## Supplementary Table 1-22 for "Uncovering causal gene-tissue pairs and variants: A multivariable TWAS method controlling for infinitesimal effects" (part 13 of 21)

### Sheet: Table S16 (continued)
Table S16. Colocalization of causal credible set identified by TGVIS. Max.coloc.pip is the maximum posterior probability of H4 among all gene-tissue pairs in the credible set.
Gamma-Glutamyl Transferase	20:31349908:1	DNMT3B	Esophagus_Muscularis	0.999925	1	5	4	TGVIS
Gamma-Glutamyl Transferase	20:31349908:1	DNMT3B	Nerve_Tibial	0.999925	1	5	5	TGVIS
Gamma-Glutamyl Transferase	20:31349908:1	FOXS1	Heart_Atrial_Appendage	0	0	5	1	TGVIS
Gamma-Glutamyl Transferase	20:31349908:1	chr20:32474742:32511347:clu_30566:ENSG00000197183.14	Nerve_Tibial	0	0	5	0	TGVIS
Gamma-Glutamyl Transferase	21:46271452:1	PTTG1IP	Liver	0.130842	0	2	6	TGVIS
Gamma-Glutamyl Transferase	21:46271452:1	chr21:44856364:44865395:clu_27846:ENSG00000183255.11	Colon_Sigmoid	0.813837	1	2	1	TGVIS
Gamma-Glutamyl Transferase	21:46271452:1	chr21:44856364:44865395:clu_30453:ENSG00000183255.11	Adipose_Visceral	0.0140945	0	2	8	TGVIS
Gamma-Glutamyl Transferase	21:46271452:1	chr21:44856364:44865395:clu_32184:ENSG00000183255.11	Nerve_Tibial	0.567212	1	2	1	TGVIS
Gamma-Glutamyl Transferase	21:46271452:1	chr21:44865447:44865571:clu_27724:ENSG00000183255.11	Artery_Aorta	0.000489086	0	2	6	TGVIS
Gamma-Glutamyl Transferase	21:46271452:1	chr21:44865447:44865571:clu_28653:ENSG00000183255.11	Esophagus_Muscularis	0.288322	0	2	1	TGVIS
Gamma-Glutamyl Transferase	21:46271452:1	chr21:44865447:44865571:clu_28912:ENSG00000183255.11	Esophagus_Mucosa	0.402582	0	2	1	TGVIS
Gamma-Glutamyl Transferase	21:46271452:1	chr21:44865447:44873502:clu_24550:ENSG00000183255.11	Adrenal_Gland	0.000489086	0	2	8	TGVIS
Gamma-Glutamyl Transferase	21:46271452:1	chr21:44865447:44873502:clu_27466:ENSG00000183255.11	Stomach	0.78727	1	2	1	TGVIS
Gamma-Glutamyl Transferase	21:46271452:1	chr21:44865447:44873502:clu_27724:ENSG00000183255.11	Artery_Aorta	0.000489086	0	2	5	TGVIS
Gamma-Glutamyl Transferase	21:46271452:1	chr21:44865447:44873502:clu_28653:ENSG00000183255.11	Esophagus_Muscularis	0.324122	0	2	1	TGVIS
Gamma-Glutamyl Transferase	21:46271452:1	chr21:44865447:44873502:clu_28912:ENSG00000183255.11	Esophagus_Mucosa	0.3831	0	2	1	TGVIS
Gamma-Glutamyl Transferase	21:46271452:1	chr21:44865447:44873502:clu_33076:ENSG00000183255.11	Lung	0.144896	0	2	1	TGVIS
Gamma-Glutamyl Transferase	21:46271452:1	chr21:44865447:44873502:clu_33604:ENSG00000183255.11	Thyroid	0.658375	1	2	1	TGVIS
Gamma-Glutamyl Transferase	21:30507380:2	LINC00189	Colon_Sigmoid	0	0	2	1	TGVIS
Gamma-Glutamyl Transferase	21:30507380:2	N6AMT1	Artery_Tibial	0	0	2	1	TGVIS
Gamma-Glutamyl Transferase	21:30507380:2	USP16	Brain_Cerebellum	0.999924	1	2	2	TGVIS
Gamma-Glutamyl Transferase	21:30507380:2	USP16	Nerve_Tibial	0	0	2	0	TGVIS
Gamma-Glutamyl Transferase	21:30507380:2	chr21:29024777:29026567:clu_24831:ENSG00000156256.14	Fibroblasts	0.999674	1	2	1	TGVIS
Gamma-Glutamyl Transferase	21:30507380:2	chr21:29024777:29026567:clu_28291:ENSG00000156256.14	Esophagus_Muscularis	0	0	2	0	TGVIS
Gamma-Glutamyl Transferase	21:30507380:2	chr21:29024777:29026567:clu_28465:ENSG00000156256.14	Artery_Tibial	0.934175	2	2	3	TGVIS
Gamma-Glutamyl Transferase	21:30507380:2	chr21:29024777:29026567:clu_32617:ENSG00000156256.14	Lung	0	0	2	0	TGVIS
Gamma-Glutamyl Transferase	21:30507380:2	chr21:29024777:29027873:clu_24831:ENSG00000156256.14	Fibroblasts	0.999709	1	2	1	TGVIS
Gamma-Glutamyl Transferase	21:30507380:2	chr21:29024777:29027873:clu_28465:ENSG00000156256.14	Artery_Tibial	0.816718	2	2	3	TGVIS
Gamma-Glutamyl Transferase	21:30507380:2	chr21:29024777:29027873:clu_30057:ENSG00000156256.14	Adipose_Visceral	0	0	2	0	TGVIS
Gamma-Glutamyl Transferase	21:30507380:2	chr21:29024777:29027873:clu_30875:ENSG00000156256.14	Adipose_Subcutaneous	0	0	2	0	TGVIS
Gamma-Glutamyl Transferase	21:30507380:2	chr21:29024777:29027873:clu_32617:ENSG00000156256.14	Lung	0	0	2	0	TGVIS
Gamma-Glutamyl Transferase	21:30507380:2	chr21:29025771:29026567:clu_26760:ENSG00000156256.14	Brain_Cerebellum	0.987158	1	2	1	TGVIS
Gamma-Glutamyl Transferase	21:30507380:2	chr21:29039156:29039481:clu_32618:ENSG00000156256.14	Lung	0	0	2	0	TGVIS
Gamma-Glutamyl Transferase	21:30507380:2	chr21:29305322:29321221:clu_28475:ENSG00000156273.15	Artery_Tibial	0	0	2	0	TGVIS
Gamma-Glutamyl Transferase	22:24985736:1	chr22:24623916:24627432:clu_29670:ENSG00000100031.18	Lung	0.999386	2	26	1	TGVIS
Gamma-Glutamyl Transferase	22:18442612:1	chr22:17881303:17884275:clu_25546:ENSG00000243156.7	Artery_Tibial	0	0	2	0	TGVIS
Gamma-Glutamyl Transferase	22:29115066:1	CHEK2	Liver	0.999859	1	3	1	TGVIS
Gamma-Glutamyl Transferase	22:29115066:1	ENSG00000225465	Colon_Transverse	0.999927	2	3	6	TGVIS
Gamma-Glutamyl Transferase	22:29115066:1	TTC28	Fibroblasts	0.995502	1	3	1	TGVIS
HDL Cholesterol	1:40035928:1	MACF1	Thyroid	0	0	5	0	TGVIS
HDL Cholesterol	1:109818530:1	CELSR2	Liver	0.999913	1	9	1	TGVIS
HDL Cholesterol	1:109818530:1	CELSR2	Pancreas	0.999373	1	9	1	TGVIS
HDL Cholesterol	1:109818530:1	PSRC1	Brain_Cortex	0.99735	1	9	1	TGVIS
HDL Cholesterol	1:109818530:1	PSRC1	Esophagus_Mucosa	0.99992	1	9	1	TGVIS
HDL Cholesterol	1:109818530:1	PSRC1	Fibroblasts	0.998573	1	9	1	TGVIS
HDL Cholesterol	1:109818530:1	PSRC1	Heart_Left_Ventricle	0	0	9	1	TGVIS
HDL Cholesterol	1:109818530:1	PSRC1	Liver	0.999871	1	9	1	TGVIS
HDL Cholesterol	1:109818530:1	PSRC1	Nerve_Tibial	0	0	9	1	TGVIS
HDL Cholesterol	1:109818530:1	PSRC1	Whole_Blood	0.999985	1	9	1	TGVIS
HDL Cholesterol	1:109818530:1	SORT1	Liver	0.999893	1	9	1	TGVIS
HDL Cholesterol	1:27180088:1	ZDHHC18	Whole_Blood	0.999918	2	6	2	TGVIS
HDL Cholesterol	1:93845655:1	chr1:93346865:93349919:clu_49056:ENSG00000117505.12	Esophagus_Mucosa	0.803216	1	3	2	TGVIS
HDL Cholesterol	1:93845655:1	chr1:93346865:93353908:clu_49056:ENSG00000117505.12	Esophagus_Mucosa	0.99991	1	3	1	TGVIS
HDL Cholesterol	1:93845655:1	chr1:93346865:93353908:clu_56903:ENSG00000117505.12	Lung	0.999836	1	3	1	TGVIS
HDL Cholesterol	1:182150978:1	chr1:182388750:182391679:clu_43724:ENSG00000135821.17	Whole_Blood	0	0	4	0	TGVIS
HDL Cholesterol	1:150940625:1	ANP32E	Artery_Aorta	0	0	3	0	TGVIS
HDL Cholesterol	1:150940625:1	ANXA9	Thyroid	0.00741053	0	3	2	TGVIS
HDL Cholesterol	1:150940625:1	CERS2	Artery_Tibial	1	1	3	8	TGVIS
HDL Cholesterol	1:178523126:1	C1orf220	Liver	0.957256	1	3	1	TGVIS
HDL Cholesterol	1:178523126:1	RALGPS2	Liver	0	0	3	0	TGVIS
HDL Cholesterol	1:234852760:1	ENSG00000282097	Liver	0.99992	1	7	1	TGVIS
HDL Cholesterol	1:234852760:1	ENSG00000282097	Lung	0.999992	1	7	1	TGVIS
HDL Cholesterol	1:234852760:1	ENSG00000282097	Thyroid	1	1	7	1	TGVIS
HDL Cholesterol	1:219664627:1	ENSG00000225920	Adipose_Subcutaneous	0	0	2	1	TGVIS
HDL Cholesterol	1:219664627:1	ENSG00000228536	Kidney_Tube	0.98516	2	2	6	TGVIS
HDL Cholesterol	1:28364156:1	LOC101928728	Spleen	0	0	6	1	TGVIS
HDL Cholesterol	1:28364156:1	PIGV	Adipose_Subcutaneous	0.732244	3	6	2	TGVIS
HDL Cholesterol	1:28364156:1	chr1:26227996:26229502:clu_55516:ENSG00000236155.6	Thyroid	0	0	6	0	TGVIS
HDL Cholesterol	1:63139730:1	ANGPTL3	Kidney_Tube	1	1	3	2	TGVIS
HDL Cholesterol	1:63139730:1	ATG4C	Stomach	0	0	3	1	TGVIS
HDL Cholesterol	1:63139730:1	DOCK7	Artery_Aorta	0.999916	1	3	1	TGVIS
HDL Cholesterol	1:63139730:1	DOCK7	Artery_Tibial	0.999929	1	3	1	TGVIS
HDL Cholesterol	1:63139730:1	DOCK7	Colon_Sigmoid	0.99358	1	3	1	TGVIS
HDL Cholesterol	1:63139730:1	DOCK7	Colon_Transverse	0	0	3	4	TGVIS
HDL Cholesterol	1:63139730:1	DOCK7	Esophagus_Gastroesophageal_Junction	0.999779	1	3	1	TGVIS
HDL Cholesterol	1:63139730:1	DOCK7	Esophagus_Muscularis	0.999734	1	3	1	TGVIS
HDL Cholesterol	1:63139730:1	DOCK7	Fibroblasts	0.999997	1	3	2	TGVIS
HDL Cholesterol	1:63139730:1	DOCK7	Heart_Atrial_Appendage	0	0	3	5	TGVIS
HDL Cholesterol	1:63139730:1	DOCK7	Heart_Left_Ventricle	0.97905	1	3	1	TGVIS
HDL Cholesterol	1:63139730:1	DOCK7	Lung	0.9952	1	3	1	TGVIS
HDL Cholesterol	1:63139730:1	DOCK7	Small_Intestine	0	0	3	1	TGVIS
HDL Cholesterol	1:63139730:1	DOCK7	Whole_Blood	0.999997	1	3	8	TGVIS
HDL Cholesterol	1:63139730:1	USP1	Kidney_Tube	0	0	3	0	TGVIS
HDL Cholesterol	1:63139730:1	USP1	Nerve_Tibial	0	0	3	1	TGVIS
HDL Cholesterol	1:63139730:1	chr1:62577363:62578828:clu_54685:ENSG00000116641.17	Nerve_Tibial	0.986951	1	3	1	TGVIS
HDL Cholesterol	1:63139730:1	chr1:62578966:62583184:clu_41684:ENSG00000116641.17	Brain_Cortex	0.900853	1	3	1	TGVIS
HDL Cholesterol	1:63139730:1	chr1:62583254:62586507:clu_41684:ENSG00000116641.17	Brain_Cortex	0	0	3	5	TGVIS
HDL Cholesterol	1:63139730:1	chr1:62583254:62586507:clu_48353:ENSG00000116641.17	Esophagus_Muscularis	0	0	3	1	TGVIS
HDL Cholesterol	1:63139730:1	chr1:62583254:62586507:clu_54685:ENSG00000116641.17	Nerve_Tibial	0.895698	1	3	1	TGVIS
HDL Cholesterol	1:63139730:1	chr1:62584878:62586507:clu_41684:ENSG00000116641.17	Brain_Cortex	0.99968	1	3	1	TGVIS
HDL Cholesterol	1:63139730:1	chr1:62584878:62586507:clu_45751:ENSG00000116641.17	Esophagus_Gastroesophageal_Junction	0.997047	1	3	10	TGVIS
HDL Cholesterol	1:63139730:1	chr1:62584878:62586507:clu_46065:ENSG00000116641.17	Stomach	0.992693	1	3	1	TGVIS
HDL Cholesterol	1:63139730:1	chr1:62584878:62586507:clu_46709:ENSG00000116641.17	Colon_Sigmoid	0.999679	1	3	1	TGVIS
HDL Cholesterol	1:63139730:1	chr1:62584878:62586507:clu_46834:ENSG00000116641.17	Artery_Aorta	0.999601	1	3	1	TGVIS
HDL Cholesterol	1:63139730:1	chr1:62584878:62586507:clu_48353:ENSG00000116641.17	Esophagus_Muscularis	0.999976	1	3	1	TGVIS
HDL Cholesterol	1:63139730:1	chr1:62584878:62586507:clu_49086:ENSG00000116641.17	Artery_Tibial	0.99984	1	3	1	TGVIS
HDL Cholesterol	1:63139730:1	chr1:62584878:62586507:clu_50346:ENSG00000116641.17	Pituitary	0	0	3	10	TGVIS
HDL Cholesterol	1:63139730:1	chr1:62584878:62586507:clu_50623:ENSG00000116641.17	Colon_Transverse	0	0	3	1	TGVIS
HDL Cholesterol	1:63139730:1	chr1:62584878:62586507:clu_53069:ENSG00000116641.17	Adipose_Subcutaneous	0.999999	1	3	1	TGVIS
HDL Cholesterol	1:63139730:1	chr1:62584878:62586507:clu_54685:ENSG00000116641.17	Nerve_Tibial	1	1	3	1	TGVIS
HDL Cholesterol	1:63139730:1	chr1:62584878:62586507:clu_56414:ENSG00000116641.17	Lung	0.998563	1	3	1	TGVIS
HDL Cholesterol	1:63139730:1	chr1:62654159:62663025:clu_42863:ENSG00000116641.17	Fibroblasts	0	0	3	1	TGVIS
HDL Cholesterol	1:72754788:1	NEGR1	Artery_Tibial	0	0	4	0	TGVIS
HDL Cholesterol	1:72754788:1	NEGR1	Esophagus_Gastroesophageal_Junction	0	0	4	0	TGVIS
HDL Cholesterol	1:71414863:1	ENSG00000235782	Kidney_Tube	0.996788	2	3	4	TGVIS
HDL Cholesterol	1:71414863:1	PTGER3	Adipose_Subcutaneous	0.996125	1	3	1	TGVIS
HDL Cholesterol	1:71414863:1	chr1:70947475:70950735:clu_53222:ENSG00000235782.1	Adipose_Subcutaneous	0.996205	1	3	0	TGVIS
HDL Cholesterol	1:224544746:1	chr1:224357068:224365879:clu_44349:ENSG00000143771.11	Whole_Blood	0.999985	1	3	4	TGVIS
HDL Cholesterol	1:224544746:1	chr1:224357068:224365879:clu_45469:ENSG00000143771.11	Fibroblasts	0.999976	1	3	3	TGVIS
HDL Cholesterol	1:224544746:1	chr1:224357068:224365879:clu_49636:ENSG00000143771.11	Artery_Aorta	0.99998	1	3	3	TGVIS
HDL Cholesterol	1:224544746:1	chr1:224357068:224365879:clu_49912:ENSG00000143771.11	Muscle_Skeletal	0.999985	1	3	3	TGVIS
HDL Cholesterol	1:224544746:1	chr1:224357068:224365879:clu_51610:ENSG00000143771.11	Esophagus_Mucosa	0.999983	1	3	3	TGVIS
HDL Cholesterol	1:224544746:1	chr1:224357068:224365879:clu_52064:ENSG00000143771.11	Artery_Tibial	0.999985	2	3	4	TGVIS
HDL Cholesterol	1:224544746:1	chr1:224357068:224365879:clu_54829:ENSG00000143771.11	Adipose_Visceral	0.999985	2	3	3	TGVIS
HDL Cholesterol	1:224544746:1	chr1:224357068:224365879:clu_56303:ENSG00000143771.11	Adipose_Subcutaneous	0.999985	1	3	3	TGVIS
HDL Cholesterol	1:224544746:1	chr1:224357068:224365879:clu_59878:ENSG00000143771.11	Lung	0.999985	1	3	3	TGVIS
HDL Cholesterol	1:224544746:1	chr1:224360563:224365879:clu_48474:ENSG00000143771.11	Esophagus_Gastroesophageal_Junction	0.999866	1	3	3	TGVIS
HDL Cholesterol	1:224544746:1	chr1:224360563:224365879:clu_49912:ENSG00000143771.11	Muscle_Skeletal	0.999985	2	3	3	TGVIS
HDL Cholesterol	1:224544746:1	chr1:224360563:224365879:clu_56303:ENSG00000143771.11	Adipose_Subcutaneous	0.999985	1	3	3	TGVIS
HDL Cholesterol	1:224544746:1	chr1:224360563:224365879:clu_57986:ENSG00000143771.11	Nerve_Tibial	0.999982	2	3	3	TGVIS
HDL Cholesterol	1:198517308:1	chr1:198157276:198232553:clu_59533:ENSG00000151414.14	Thyroid	0	0	4	0	TGVIS
HDL Cholesterol	1:198517308:1	chr1:198748199:198749416:clu_55671:ENSG00000081237.18	Adipose_Subcutaneous	0.397459	0	4	1	TGVIS
HDL Cholesterol	2:21231524:1	ENSG00000280390	Pituitary	0	0	5	0	TGVIS
HDL Cholesterol	2:227099180:1	ENSG00000261379	Adipose_Subcutaneous	0.999283	1	3	1	TGVIS
HDL Cholesterol	2:227099180:1	ENSG00000272622	Adipose_Subcutaneous	0.999591	1	3	1	TGVIS
HDL Cholesterol	2:227099180:1	IRS1	Adipose_Subcutaneous	0.99979	1	3	1	TGVIS
HDL Cholesterol	2:227099180:1	IRS1	Adipose_Visceral	0.987305	1	3	1	TGVIS
HDL Cholesterol	2:165528876:1	ENSG00000236283	Nerve_Tibial	0.988556	1	5	1	TGVIS
HDL Cholesterol	2:165528876:1	SCN2A	Nerve_Tibial	0.994075	1	5	1	TGVIS
HDL Cholesterol	2:165528876:2	GRB14	Esophagus_Muscularis	0.995659	2	5	4	TGVIS
HDL Cholesterol	2:165528876:2	chr2:164695833:164699405:clu_44681:ENSG00000082438.15	Esophagus_Muscularis	0.953777	2	5	5	TGVIS
HDL Cholesterol	2:165528876:2	chr2:164695833:164699405:clu_45362:ENSG00000082438.15	Artery_Tibial	0	0	5	1	TGVIS
HDL Cholesterol	2:165528876:2	chr2:164695833:164699405:clu_50521:ENSG00000082438.15	Nerve_Tibial	0	0	5	1	TGVIS
HDL Cholesterol	2:165528876:2	chr2:164695836:164699405:clu_44681:ENSG00000082438.15	Esophagus_Muscularis	0.953777	1	5	5	TGVIS
HDL Cholesterol	2:165528876:2	chr2:164695836:164699405:clu_45362:ENSG00000082438.15	Artery_Tibial	0	0	5	1	TGVIS
HDL Cholesterol	2:165528876:2	chr2:164695836:164699405:clu_47802:ENSG00000082438.15	Adipose_Visceral	0	0	5	0	TGVIS
HDL Cholesterol	2:165528876:2	chr2:164695836:164699405:clu_50521:ENSG00000082438.15	Nerve_Tibial	0	0	5	1	TGVIS
HDL Cholesterol	2:165528876:2	chr2:164700756:164703104:clu_37204:ENSG00000082438.15	Pancreas	0	0	5	1	TGVIS
HDL Cholesterol	2:165528876:2	chr2:164700756:164704444:clu_37204:ENSG00000082438.15	Pancreas	0	0	5	1	TGVIS
HDL Cholesterol	2:3640142:1	ALLC	Liver	0.998377	1	2	1	TGVIS
HDL Cholesterol	2:3640142:1	chr2:3558998:3561317:clu_42840:ENSG00000234171.2	Artery_Tibial	0.481494	0	2	1	TGVIS
HDL Cholesterol	2:203497786:1	FAM117B	Pancreas	0.999999	1	2	1	TGVIS
HDL Cholesterol	2:203497786:1	FAM117B	Spleen	0.99931	1	2	1	TGVIS
HDL Cholesterol	2:203497786:1	FAM117B	Whole_Blood	0.999993	1	2	1	TGVIS
HDL Cholesterol	2:65284231:1	CEP68	Adipose_Visceral	0.999967	1	4	1	TGVIS
HDL Cholesterol	2:65284231:1	CEP68	Adrenal_Gland	0.999932	1	4	1	TGVIS
HDL Cholesterol	2:65284231:1	CEP68	Artery_Aorta	0.999982	1	4	1	TGVIS
HDL Cholesterol	2:65284231:1	CEP68	Artery_Coronary	0.997905	1	4	1	TGVIS
HDL Cholesterol	2:65284231:1	CEP68	Artery_Tibial	1	1	4	2	TGVIS
HDL Cholesterol	2:65284231:1	CEP68	Colon_Sigmoid	0.999325	1	4	1	TGVIS
HDL Cholesterol	2:65284231:1	CEP68	Colon_Transverse	0.99971	1	4	1	TGVIS
HDL Cholesterol	2:65284231:1	CEP68	Esophagus_Gastroesophageal_Junction	0.999957	1	4	1	TGVIS
HDL Cholesterol	2:65284231:1	CEP68	Esophagus_Muscularis	0.999956	1	4	1	TGVIS
HDL Cholesterol	2:65284231:1	CEP68	Fibroblasts	0.999996	1	4	1	TGVIS
HDL Cholesterol	2:65284231:1	CEP68	Heart_Atrial_Appendage	0.999988	1	4	1	TGVIS
HDL Cholesterol	2:65284231:1	CEP68	Heart_Left_Ventricle	0.999997	1	4	1	TGVIS
HDL Cholesterol	2:65284231:1	CEP68	Kidney_Glom	0.901625	1	4	1	TGVIS
HDL Cholesterol	2:65284231:1	CEP68	Kidney_Tube	0.765277	1	4	1	TGVIS
HDL Cholesterol	2:65284231:1	CEP68	Liver	0	0	4	0	TGVIS
HDL Cholesterol	2:65284231:1	CEP68	Lung	0.999996	1	4	2	TGVIS
HDL Cholesterol	2:65284231:1	CEP68	Muscle_Skeletal	1	1	4	1	TGVIS
HDL Cholesterol	2:65284231:1	CEP68	Pancreas	0.999934	1	4	1	TGVIS
HDL Cholesterol	2:65284231:1	CEP68	Stomach	0.998423	1	4	1	TGVIS
HDL Cholesterol	2:65284231:1	CEP68	Thyroid	0.999915	1	4	1	TGVIS
HDL Cholesterol	2:65284231:1	RAB1A	Artery_Tibial	0.96781	1	4	0	TGVIS
HDL Cholesterol	2:249092:1	SH3YL1	Fibroblasts	0.0884218	0	2	2	TGVIS
HDL Cholesterol	2:249092:1	chr2:219001:224864:clu_42142:ENSG00000035115.21	Esophagus_Muscularis	1	1	2	1	TGVIS
HDL Cholesterol	2:249092:1	chr2:219001:224864:clu_47605:ENSG00000035115.21	Nerve_Tibial	1	1	2	1	TGVIS
HDL Cholesterol	2:249092:1	chr2:219001:224864:clu_49166:ENSG00000035115.21	Lung	1	1	2	1	TGVIS
HDL Cholesterol	2:249092:1	chr2:219001:224864:clu_49433:ENSG00000035115.21	Thyroid	1	1	2	1	TGVIS
HDL Cholesterol	2:249092:1	chr2:224920:229966:clu_37315:ENSG00000035115.21	Fibroblasts	1	1	2	1	TGVIS
HDL Cholesterol	2:249092:1	chr2:224920:229966:clu_40715:ENSG00000035115.21	Colon_Sigmoid	0.999995	1	2	1	TGVIS
HDL Cholesterol	2:249092:1	chr2:243562:247538:clu_37317:ENSG00000035115.21	Fibroblasts	0.0469976	0	2	2	TGVIS
HDL Cholesterol	2:136602491:1	DARS1	Adipose_Visceral	0	0	3	0	TGVIS
HDL Cholesterol	2:136602491:1	DARS1	Artery_Aorta	0	0	3	0	TGVIS
HDL Cholesterol	2:136602491:1	DARS1	Artery_Tibial	0	0	3	0	TGVIS
HDL Cholesterol	2:136602491:1	DARS1	Colon_Sigmoid	0	0	3	0	TGVIS
HDL Cholesterol	2:136602491:1	DARS1	Esophagus_Gastroesophageal_Junction	0	0	3	0	TGVIS
HDL Cholesterol	2:136602491:1	DARS1	Heart_Left_Ventricle	0	0	3	0	TGVIS
HDL Cholesterol	2:136602491:1	DARS1	Lung	0.0206902	0	3	0	TGVIS
HDL Cholesterol	2:136602491:1	ENSG00000231890	Adipose_Subcutaneous	0	0	3	0	TGVIS
HDL Cholesterol	2:136602491:1	ENSG00000231890	Adipose_Visceral	0	0	3	0	TGVIS
HDL Cholesterol	2:136602491:1	ENSG00000231890	Adrenal_Gland	0	0	3	1	TGVIS
HDL Cholesterol	2:136602491:1	ENSG00000231890	Artery_Aorta	0	0	3	0	TGVIS
HDL Cholesterol	2:136602491:1	ENSG00000231890	Artery_Tibial	0	0	3	0	TGVIS
HDL Cholesterol	2:136602491:1	ENSG00000231890	Colon_Transverse	0	0	3	0	TGVIS
HDL Cholesterol	2:136602491:1	ENSG00000231890	Esophagus_Mucosa	0.422018	0	3	1	TGVIS
HDL Cholesterol	2:136602491:1	ENSG00000231890	Esophagus_Muscularis	0	0	3	1	TGVIS
HDL Cholesterol	2:136602491:1	ENSG00000231890	Fibroblasts	0.660454	1	3	1	TGVIS
HDL Cholesterol	2:136602491:1	ENSG00000231890	Liver	0	0	3	0	TGVIS
HDL Cholesterol	2:136602491:1	ENSG00000231890	Lung	0.40941	0	3	1	TGVIS
HDL Cholesterol	2:136602491:1	ENSG00000231890	Lymphocytes	0	0	3	0	TGVIS
HDL Cholesterol	2:136602491:1	ENSG00000231890	Pituitary	0.722053	1	3	2	TGVIS
HDL Cholesterol	2:136602491:1	ENSG00000231890	Spleen	0.416082	0	3	1	TGVIS
HDL Cholesterol	2:136602491:1	ENSG00000231890	Thyroid	0.441735	0	3	1	TGVIS
HDL Cholesterol	2:136602491:1	ENSG00000231890	Whole_Blood	0.429823	0	3	1	TGVIS
HDL Cholesterol	2:136602491:1	chr2:135605016:135621494:clu_51842:ENSG00000048991.16	Lung	0	0	3	0	TGVIS
HDL Cholesterol	2:136602491:1	chr2:135924498:135933910:clu_45090:ENSG00000115866.10	Artery_Tibial	0.577924	1	3	1	TGVIS
HDL Cholesterol	2:136602491:1	chr2:135924498:135933910:clu_48804:ENSG00000115866.10	Adipose_Subcutaneous	0.442951	0	3	1	TGVIS
HDL Cholesterol	2:136602491:2	ENSG00000224043	Esophagus_Mucosa	0	0	3	0	TGVIS
HDL Cholesterol	2:136602491:2	ENSG00000224043	Fibroblasts	0.0130918	0	3	1	TGVIS
HDL Cholesterol	2:136602491:2	ENSG00000224043	Whole_Blood	0	0	3	0	TGVIS
HDL Cholesterol	2:136602491:2	MGAT5	Thyroid	0	0	3	1	TGVIS
HDL Cholesterol	2:136602491:2	TMEM163	Brain_Cerebellum	0	0	3	0	TGVIS
HDL Cholesterol	2:136602491:2	chr2:134863631:134867579:clu_31915:ENSG00000153086.13	Liver	0	0	3	0	TGVIS
HDL Cholesterol	2:228565656:1	SLC19A3	Brain_Cortex	0.989763	1	3	1	TGVIS
HDL Cholesterol	2:228565656:1	SLC19A3	Lung	0.99968	1	3	2	TGVIS
HDL Cholesterol	2:228565656:1	chr2:227699564:227700913:clu_32818:ENSG00000135917.13	Liver	0.999766	1	3	1	TGVIS
HDL Cholesterol	2:228565656:1	chr2:227699564:227700913:clu_48964:ENSG00000135917.13	Adipose_Visceral	0.999999	1	3	1	TGVIS
HDL Cholesterol	2:228565656:1	chr2:227699564:227700913:clu_50268:ENSG00000135917.13	Adipose_Subcutaneous	1	1	3	1	TGVIS
HDL Cholesterol	2:228565656:1	chr2:227699564:227700913:clu_53411:ENSG00000135917.13	Lung	0.999779	1	3	1	TGVIS
HDL Cholesterol	2:228565656:1	chr2:227699564:227702169:clu_32818:ENSG00000135917.13	Liver	0.998845	1	3	1	TGVIS
HDL Cholesterol	2:228565656:1	chr2:227699564:227702169:clu_39406:ENSG00000135917.13	Brain_Cortex	0.999935	1	3	1	TGVIS
HDL Cholesterol	2:228565656:1	chr2:227699564:227702169:clu_43051:ENSG00000135917.13	Small_Intestine	0.998623	1	3	1	TGVIS
HDL Cholesterol	2:228565656:1	chr2:227699564:227702169:clu_47869:ENSG00000135917.13	Colon_Transverse	0.999997	1	3	1	TGVIS
HDL Cholesterol	2:228565656:1	chr2:227699564:227702169:clu_48964:ENSG00000135917.13	Adipose_Visceral	0.999998	1	3	1	TGVIS
HDL Cholesterol	2:228565656:1	chr2:227699564:227702169:clu_50268:ENSG00000135917.13	Adipose_Subcutaneous	0.999775	1	3	1	TGVIS
HDL Cholesterol	2:228565656:1	chr2:227699564:227702169:clu_51740:ENSG00000135917.13	Nerve_Tibial	0.997452	1	3	1	TGVIS
HDL Cholesterol	2:228565656:1	chr2:227701108:227702169:clu_50268:ENSG00000135917.13	Adipose_Subcutaneous	1	1	3	1	TGVIS
HDL Cholesterol	2:48962291:1	LHCGR	Adipose_Visceral	0.928277	1	4	0	TGVIS
HDL Cholesterol	2:121347612:1	ENSG00000237614	Adipose_Subcutaneous	0.99994	2	4	2	TGVIS
HDL Cholesterol	2:100729293:1	AFF3	Brain_Cerebellum	0.995219	1	2	1	TGVIS
HDL Cholesterol	2:100729293:1	LONRF2	Lung	0	0	2	1	TGVIS
HDL Cholesterol	2:100729293:1	chr2:100993527:100995400:clu_42800:ENSG00000170485.16	Muscle_Skeletal	0	0	2	1	TGVIS
HDL Cholesterol	2:100729293:1	chr2:100993527:100995796:clu_42800:ENSG00000170485.16	Muscle_Skeletal	0	0	2	1	TGVIS
HDL Cholesterol	2:66673862:1	ENSG00000226819	Brain_Cerebellum	0.980598	1	2	1	TGVIS
HDL Cholesterol	2:66673862:1	ENSG00000226819	Colon_Sigmoid	0.963609	1	2	1	TGVIS
HDL Cholesterol	2:66673862:1	ENSG00000226819	Colon_Transverse	0.929923	1	2	1	TGVIS
HDL Cholesterol	2:66673862:1	ENSG00000226819	Esophagus_Gastroesophageal_Junction	0.977918	1	2	1	TGVIS
HDL Cholesterol	2:66673862:1	ENSG00000226819	Esophagus_Muscularis	0.964632	1	2	1	TGVIS
HDL Cholesterol	2:66673862:1	ENSG00000226819	Stomach	0.968831	1	2	1	TGVIS
HDL Cholesterol	2:188276584:1	CALCRL	Brain_Cerebellum	0.991209	1	1	0	TGVIS
HDL Cholesterol	2:188276584:1	CALCRL	Whole_Blood	0.986502	1	1	1	TGVIS
HDL Cholesterol	2:188276584:1	chr2:187387756:187431297:clu_48181:ENSG00000064989.12	Adipose_Visceral	0	0	1	0	TGVIS
HDL Cholesterol	2:188276584:1	chr2:187428889:187431297:clu_48181:ENSG00000064989.12	Adipose_Visceral	0.747339	1	1	0	TGVIS
HDL Cholesterol	2:188276584:1	chr2:187428889:187431297:clu_49466:ENSG00000064989.12	Adipose_Subcutaneous	0.992523	1	1	0	TGVIS
HDL Cholesterol	2:188276584:1	chr2:187467932:187484124:clu_39904:ENSG00000003436.15	Fibroblasts	0.99278	1	1	1	TGVIS
HDL Cholesterol	2:188276584:1	chr2:187467932:187484124:clu_52545:ENSG00000003436.15	Lung	0.992494	1	1	1	TGVIS
HDL Cholesterol	2:188276584:1	chr2:187478803:187484124:clu_39904:ENSG00000003436.15	Fibroblasts	0.993935	1	1	1	TGVIS
HDL Cholesterol	2:188276584:1	chr2:187478803:187484124:clu_52545:ENSG00000003436.15	Lung	0.99249	1	1	1	TGVIS
HDL Cholesterol	2:158508271:1	ACVR1C	Adipose_Subcutaneous	0.966315	1	6	1	TGVIS
HDL Cholesterol	2:158508271:1	ACVR1C	Adipose_Visceral	0.98391	1	6	1	TGVIS
HDL Cholesterol	2:158508271:1	ACVR1C	Muscle_Skeletal	0.675997	1	6	1	TGVIS
HDL Cholesterol	2:158508271:1	ACVR1C	Nerve_Tibial	0	0	6	10	TGVIS
HDL Cholesterol	2:158508271:1	ACVR1C	Pituitary	0	0	6	1	TGVIS
HDL Cholesterol	2:158508271:1	chr2:158666563:158669151:clu_47689:ENSG00000144283.21	Adipose_Visceral	0.370047	0	6	0	TGVIS
HDL Cholesterol	2:153473435:1	chr2:152719024:152719898:clu_39479:ENSG00000177917.10	Fibroblasts	0.956543	1	1	1	TGVIS
HDL Cholesterol	2:153473435:1	chr2:152719496:152720533:clu_43123:ENSG00000177917.10	Artery_Aorta	0.984503	1	1	1	TGVIS
HDL Cholesterol	2:153473435:1	chr2:152720004:152720533:clu_48945:ENSG00000177917.10	Adipose_Subcutaneous	0.988368	1	1	1	TGVIS
HDL Cholesterol	2:153473435:1	chr2:152720586:152732531:clu_52325:ENSG00000177917.10	Thyroid	0.824353	1	1	1	TGVIS
HDL Cholesterol	2:153473435:1	chr2:152720586:152734994:clu_45225:ENSG00000177917.10	Artery_Tibial	0.897965	1	1	1	TGVIS
HDL Cholesterol	2:153473435:1	chr2:152720586:152734994:clu_52325:ENSG00000177917.10	Thyroid	0.993035	1	1	1	TGVIS
HDL Cholesterol	2:153473435:1	chr2:152732580:152734994:clu_45225:ENSG00000177917.10	Artery_Tibial	0.912035	1	1	1	TGVIS
HDL Cholesterol	2:153473435:1	chr2:152732580:152734994:clu_52325:ENSG00000177917.10	Thyroid	0.745943	1	1	1	TGVIS
HDL Cholesterol	3:50049299:1	RBM6	Whole_Blood	1	1	3	1	TGVIS
HDL Cholesterol	3:135925191:1	PCCB	Colon_Sigmoid	0	0	1	0	TGVIS
HDL Cholesterol	3:135925191:1	PCCB	Heart_Left_Ventricle	0	0	1	0	TGVIS
HDL Cholesterol	3:156797648:1	chr3:156750414:156751095:clu_42086:ENSG00000240875.5	Artery_Tibial	0	0	3	0	TGVIS
HDL Cholesterol	3:156797648:1	chr3:156750414:156751095:clu_42086:ENSG00000243926.1	Artery_Tibial	0	0	3	0	TGVIS
HDL Cholesterol	3:185824004:1	chr3:186784696:186784962:clu_49115:ENSG00000156976.16	Thyroid	0	0	5	0	TGVIS
HDL Cholesterol	3:48601774:1	INKA1	Brain_Cerebellum	0.772517	1	6	1	TGVIS
HDL Cholesterol	3:48601774:1	INKA1	Esophagus_Mucosa	0.999826	1	6	4	TGVIS
HDL Cholesterol	3:48601774:1	UBA7	Whole_Blood	0.999996	1	6	4	TGVIS
HDL Cholesterol	3:47061183:1	NBEAL2	Adipose_Subcutaneous	0.999744	1	5	1	TGVIS
HDL Cholesterol	3:47061183:1	NBEAL2	Colon_Transverse	0	0	5	1	TGVIS
HDL Cholesterol	3:47061183:1	NBEAL2	Brain_Cortex	0	0	5	0	TGVIS
HDL Cholesterol	3:47061183:1	NBEAL2	Esophagus_Mucosa	0.995313	1	5	1	TGVIS
HDL Cholesterol	3:47061183:1	NBEAL2	Pancreas	0	0	5	1	TGVIS
HDL Cholesterol	3:47061183:1	NBEAL2	Pituitary	0	0	5	0	TGVIS
HDL Cholesterol	3:47061183:1	chr3:47004210:47004972:clu_39803:ENSG00000160796.16	Esophagus_Mucosa	0.999211	1	5	1	TGVIS
HDL Cholesterol	3:47061183:1	chr3:47004393:47004495:clu_33877:ENSG00000160796.16	Heart_Left_Ventricle	0.996101	1	5	1	TGVIS
HDL Cholesterol	3:47061183:1	chr3:47004393:47004495:clu_37559:ENSG00000160796.16	Esophagus_Gastroesophageal_Junction	0	0	5	1	TGVIS
HDL Cholesterol	3:47061183:1	chr3:47004393:47004495:clu_37759:ENSG00000160796.16	Stomach	0	0	5	1	TGVIS
HDL Cholesterol	3:47061183:1	chr3:47004393:47004495:clu_38291:ENSG00000160796.16	Colon_Sigmoid	0.998403	1	5	1	TGVIS
HDL Cholesterol	3:47061183:1	chr3:47004393:47004495:clu_38377:ENSG00000160796.16	Artery_Aorta	0.999926	1	5	1	TGVIS
HDL Cholesterol	3:47061183:1	chr3:47004393:47004495:clu_38546:ENSG00000160796.16	Muscle_Skeletal	0.954734	1	5	1	TGVIS
HDL Cholesterol	3:47061183:1	chr3:47004393:47004495:clu_39722:ENSG00000160796.16	Esophagus_Muscularis	0.999522	1	5	1	TGVIS
HDL Cholesterol	3:47061183:1	chr3:47004393:47004495:clu_39803:ENSG00000160796.16	Esophagus_Mucosa	0.981554	1	5	0	TGVIS
HDL Cholesterol	3:47061183:1	chr3:47004393:47004495:clu_40248:ENSG00000160796.16	Artery_Tibial	0.97124	1	5	1	TGVIS
HDL Cholesterol	3:47061183:1	chr3:47004393:47004495:clu_41257:ENSG00000160796.16	Pituitary	0.999772	1	5	1	TGVIS
HDL Cholesterol	3:47061183:1	chr3:47004393:47004495:clu_41476:ENSG00000160796.16	Colon_Transverse	0.971005	1	5	1	TGVIS
HDL Cholesterol	3:47061183:1	chr3:47004393:47004495:clu_43621:ENSG00000160796.16	Adipose_Subcutaneous	0.999726	1	5	1	TGVIS
HDL Cholesterol	3:47061183:1	chr3:47004393:47004495:clu_44820:ENSG00000160796.16	Nerve_Tibial	0.99957	1	5	1	TGVIS
HDL Cholesterol	3:47061183:1	chr3:47004393:47004495:clu_46145:ENSG00000160796.16	Lung	0.998764	1	5	1	TGVIS
HDL Cholesterol	3:47061183:1	chr3:47004393:47004495:clu_46560:ENSG00000160796.16	Thyroid	0.999063	1	5	1	TGVIS
HDL Cholesterol	3:47061183:1	chr3:47004590:47004972:clu_37759:ENSG00000160796.16	Stomach	0.950722	1	5	1	TGVIS
HDL Cholesterol	3:47061183:1	chr3:47004590:47004972:clu_41476:ENSG00000160796.16	Colon_Transverse	0	0	5	1	TGVIS
HDL Cholesterol	3:47061183:1	chr3:47004590:47004972:clu_43621:ENSG00000160796.16	Adipose_Subcutaneous	0.999256	1	5	1	TGVIS
HDL Cholesterol	3:47061183:1	chr3:47004590:47004972:clu_44820:ENSG00000160796.16	Nerve_Tibial	0.99891	1	5	1	TGVIS
HDL Cholesterol	3:47061183:1	chr3:47004590:47004972:clu_46145:ENSG00000160796.16	Lung	0	0	5	1	TGVIS
HDL Cholesterol	3:47061183:1	chr3:47004590:47004972:clu_46560:ENSG00000160796.16	Thyroid	0.99887	1	5	1	TGVIS
HDL Cholesterol	3:47061183:1	chr3:47005096:47005181:clu_33877:ENSG00000160796.16	Heart_Left_Ventricle	0.969926	1	5	1	TGVIS
HDL Cholesterol	3:47061183:1	chr3:47005096:47005181:clu_38291:ENSG00000160796.16	Colon_Sigmoid	0.954723	1	5	1	TGVIS
HDL Cholesterol	3:47061183:1	chr3:47005096:47005181:clu_38377:ENSG00000160796.16	Artery_Aorta	0	0	5	1	TGVIS
HDL Cholesterol	3:47061183:1	chr3:47005096:47005181:clu_39722:ENSG00000160796.16	Esophagus_Muscularis	0.999147	1	5	1	TGVIS
HDL Cholesterol	3:47061183:1	chr3:47005096:47005181:clu_41257:ENSG00000160796.16	Pituitary	0	0	5	1	TGVIS
HDL Cholesterol	3:47061183:1	chr3:47635344:47636022:clu_42397:ENSG00000173473.10	Adipose_Visceral	0	0	5	0	TGVIS
HDL Cholesterol	3:36978647:1	ENSG00000271993	Adipose_Subcutaneous	0	0	3	0	TGVIS
HDL Cholesterol	3:36978647:1	LRRFIP2	Colon_Sigmoid	0.708512	1	3	1	TGVIS
HDL Cholesterol	3:36978647:1	LRRFIP2	Brain_Cortex	0.568876	1	3	1	TGVIS
HDL Cholesterol	3:36978647:1	chr3:37096660:37105455:clu_38090:ENSG00000093167.17	Artery_Aorta	0	0	3	0	TGVIS
HDL Cholesterol	3:36978647:1	chr3:37149038:37174539:clu_33617:ENSG00000093167.17	Heart_Left_Ventricle	0.986894	1	3	0	TGVIS
HDL Cholesterol	3:36978647:1	chr3:37174605:37175818:clu_38014:ENSG00000093167.17	Colon_Sigmoid	0.961174	1	3	1	TGVIS
HDL Cholesterol	3:36978647:1	chr3:37174605:37176060:clu_38014:ENSG00000093167.17	Colon_Sigmoid	0	0	3	1	TGVIS
HDL Cholesterol	3:129296847:1	chr3:129571844:129573594:clu_41686:ENSG00000004399.12	Artery_Tibial	0.554049	1	3	1	TGVIS
HDL Cholesterol	3:114509447:1	GAP43	Kidney_Glom	0	0	2	0	TGVIS
HDL Cholesterol	3:51190096:1	BSN	Thyroid	0	0	6	1	TGVIS
HDL Cholesterol	3:51190096:1	CDHR4	Artery_Tibial	0	0	6	1	TGVIS
HDL Cholesterol	3:51190096:1	CDHR4	Esophagus_Mucosa	0	0	6	1	TGVIS
HDL Cholesterol	3:51190096:1	ENSG00000228008	Artery_Aorta	0.999182	1	6	1	TGVIS
HDL Cholesterol	3:51190096:1	ENSG00000228008	Lung	0	0	6	1	TGVIS
HDL Cholesterol	3:51190096:1	ENSG00000235908	Colon_Sigmoid	0	0	6	1	TGVIS
HDL Cholesterol	3:51190096:1	GPX1	Adrenal_Gland	0	0	6	1	TGVIS
HDL Cholesterol	3:51190096:1	INKA1	Brain_Cerebellum	0.999746	1	6	1	TGVIS
HDL Cholesterol	3:51190096:1	INKA1	Esophagus_Mucosa	0.999999	1	6	1	TGVIS
HDL Cholesterol	3:51190096:1	IP6K1	Artery_Tibial	0	0	6	0	TGVIS
HDL Cholesterol	3:51190096:1	MON1A	Esophagus_Muscularis	0	0	6	0	TGVIS
HDL Cholesterol	3:51190096:1	MST1R	Adipose_Subcutaneous	0.999972	1	6	2	TGVIS
HDL Cholesterol	3:51190096:1	MST1R	Adipose_Visceral	0.985599	2	6	0	TGVIS
HDL Cholesterol	3:51190096:1	MST1R	Artery_Aorta	0	0	6	1	TGVIS
HDL Cholesterol	3:51190096:1	MST1R	Artery_Tibial	0.999814	1	6	1	TGVIS
HDL Cholesterol	3:51190096:1	MST1R	Brain_Cerebellum	0.999899	1	6	1	TGVIS
HDL Cholesterol	3:51190096:1	MST1R	Brain_Cortex	0	0	6	0	TGVIS
HDL Cholesterol	3:51190096:1	MST1R	Esophagus_Gastroesophageal_Junction	0	0	6	1	TGVIS
HDL Cholesterol	3:51190096:1	MST1R	Esophagus_Mucosa	0.973118	1	6	1	TGVIS
HDL Cholesterol	3:51190096:1	MST1R	Esophagus_Muscularis	0.999491	1	6	1	TGVIS
HDL Cholesterol	3:51190096:1	MST1R	Heart_Atrial_Appendage	0.998945	1	6	1	TGVIS
HDL Cholesterol	3:51190096:1	MST1R	Heart_Left_Ventricle	0	0	6	1	TGVIS
HDL Cholesterol	3:51190096:1	MST1R	Lung	0.988405	1	6	0	TGVIS
HDL Cholesterol	3:51190096:1	MST1R	Muscle_Skeletal	0.99999	1	6	1	TGVIS
HDL Cholesterol	3:51190096:1	MST1R	Nerve_Tibial	0.999912	1	6	1	TGVIS
HDL Cholesterol	3:51190096:1	RBM5	Esophagus_Mucosa	0	0	6	0	TGVIS
HDL Cholesterol	3:51190096:1	RBM5	Heart_Atrial_Appendage	0	0	6	1	TGVIS
HDL Cholesterol	3:51190096:1	RBM6	Adipose_Subcutaneous	1	1	6	1	TGVIS
HDL Cholesterol	3:51190096:1	RBM6	Adipose_Visceral	0.999998	1	6	1	TGVIS
HDL Cholesterol	3:51190096:1	RBM6	Adrenal_Gland	0.999928	1	6	1	TGVIS
HDL Cholesterol	3:51190096:1	RBM6	Artery_Aorta	0.999984	1	6	1	TGVIS
HDL Cholesterol	3:51190096:1	RBM6	Artery_Coronary	0.999893	1	6	1	TGVIS
HDL Cholesterol	3:51190096:1	RBM6	Artery_Tibial	1	1	6	1	TGVIS
HDL Cholesterol	3:51190096:1	RBM6	Brain_Cerebellum	0.999889	1	6	1	TGVIS
HDL Cholesterol	3:51190096:1	RBM6	Colon_Sigmoid	0.999996	1	6	1	TGVIS
HDL Cholesterol	3:51190096:1	RBM6	Colon_Transverse	0.999997	1	6	1	TGVIS
HDL Cholesterol	3:51190096:1	RBM6	Brain_Cortex	0.999922	1	6	1	TGVIS
HDL Cholesterol	3:51190096:1	RBM6	Esophagus_Gastroesophageal_Junction	0.999988	1	6	1	TGVIS
HDL Cholesterol	3:51190096:1	RBM6	Esophagus_Mucosa	1	1	6	1	TGVIS
HDL Cholesterol	3:51190096:1	RBM6	Esophagus_Muscularis	0.999999	1	6	1	TGVIS
HDL Cholesterol	3:51190096:1	RBM6	Fibroblasts	0.999999	1	6	1	TGVIS
HDL Cholesterol	3:51190096:1	RBM6	Heart_Atrial_Appendage	0.999996	1	6	1	TGVIS
HDL Cholesterol	3:51190096:1	RBM6	Heart_Left_Ventricle	0.999994	1	6	1	TGVIS
HDL Cholesterol	3:51190096:1	RBM6	Liver	0.999863	1	6	1	TGVIS
HDL Cholesterol	3:51190096:1	RBM6	Lung	0.999999	1	6	1	TGVIS
HDL Cholesterol	3:51190096:1	RBM6	Lymphocytes	0	0	6	1	TGVIS
HDL Cholesterol	3:51190096:1	RBM6	Muscle_Skeletal	1	1	6	1	TGVIS
HDL Cholesterol	3:51190096:1	RBM6	Nerve_Tibial	1	1	6	1	TGVIS
HDL Cholesterol	3:51190096:1	RBM6	Pancreas	0.999972	1	6	1	TGVIS
HDL Cholesterol	3:51190096:1	RBM6	Pituitary	0.999822	1	6	1	TGVIS
HDL Cholesterol	3:51190096:1	RBM6	Spleen	0.999933	1	6	1	TGVIS
HDL Cholesterol	3:51190096:1	RBM6	Stomach	0.999984	1	6	1	TGVIS
HDL Cholesterol	3:51190096:1	RBM6	Thyroid	0.999999	1	6	1	TGVIS
HDL Cholesterol	3:51190096:1	RBM6	Whole_Blood	1	1	6	1	TGVIS
HDL Cholesterol	3:51190096:1	RNF123	Adipose_Subcutaneous	0.975023	1	6	1	TGVIS
HDL Cholesterol	3:51190096:1	RNF123	Adipose_Visceral	0.996356	1	6	1	TGVIS
HDL Cholesterol	3:51190096:1	RNF123	Artery_Coronary	0	0	6	0	TGVIS
HDL Cholesterol	3:51190096:1	RNF123	Artery_Tibial	0.998173	1	6	1	TGVIS
HDL Cholesterol	3:51190096:1	RNF123	Brain_Cerebellum	0.997964	1	6	1	TGVIS
HDL Cholesterol	3:51190096:1	RNF123	Colon_Sigmoid	0.999436	1	6	1	TGVIS
HDL Cholesterol	3:51190096:1	RNF123	Colon_Transverse	0	0	6	1	TGVIS
HDL Cholesterol	3:51190096:1	RNF123	Brain_Cortex	0.999186	1	6	1	TGVIS
HDL Cholesterol	3:51190096:1	RNF123	Esophagus_Gastroesophageal_Junction	0	0	6	0	TGVIS
HDL Cholesterol	3:51190096:1	RNF123	Fibroblasts	0.999927	1	6	1	TGVIS
HDL Cholesterol	3:51190096:1	RNF123	Heart_Atrial_Appendage	0.978121	1	6	0	TGVIS
HDL Cholesterol	3:51190096:1	RNF123	Heart_Left_Ventricle	0	0	6	0	TGVIS
HDL Cholesterol	3:51190096:1	RNF123	Lung	0	0	6	1	TGVIS
HDL Cholesterol	3:51190096:1	RNF123	Lymphocytes	0	0	6	0	TGVIS
HDL Cholesterol	3:51190096:1	RNF123	Pituitary	0.999287	1	6	1	TGVIS
HDL Cholesterol	3:51190096:1	RNF123	Thyroid	0.997262	1	6	0	TGVIS
HDL Cholesterol	3:51190096:1	SEMA3F	Adipose_Visceral	0.965317	1	6	1	TGVIS
HDL Cholesterol	3:51190096:1	UBA7	Artery_Aorta	0	0	6	1	TGVIS
HDL Cholesterol	3:51190096:1	UBA7	Colon_Transverse	0.999734	1	6	1	TGVIS
HDL Cholesterol	3:51190096:1	UBA7	Esophagus_Mucosa	0.999876	1	6	1	TGVIS
HDL Cholesterol	3:51190096:1	UBA7	Fibroblasts	0.999631	1	6	1	TGVIS
HDL Cholesterol	3:51190096:1	UBA7	Lung	0	0	6	1	TGVIS
HDL Cholesterol	3:51190096:1	UBA7	Nerve_Tibial	0.999956	1	6	1	TGVIS
HDL Cholesterol	3:51190096:1	UBA7	Pancreas	0.999805	1	6	1	TGVIS
HDL Cholesterol	3:51190096:1	UBA7	Spleen	0	0	6	1	TGVIS
HDL Cholesterol	3:51190096:1	UBA7	Stomach	0.999449	1	6	1	TGVIS
HDL Cholesterol	3:51190096:1	chr3:49199573:49211766:clu_38578:ENSG00000173421.16	Artery_Aorta	0	0	6	0	TGVIS
HDL Cholesterol	3:51190096:1	chr3:49211836:49236548:clu_38578:ENSG00000173421.16	Artery_Aorta	0	0	6	1	TGVIS
HDL Cholesterol	3:51190096:1	chr3:49687285:49687364:clu_40484:ENSG00000173531.15	Artery_Tibial	0	0	6	1	TGVIS
HDL Cholesterol	3:51190096:1	chr3:49687478:49687556:clu_40484:ENSG00000173531.15	Artery_Tibial	0	0	6	1	TGVIS
HDL Cholesterol	3:51190096:1	chr3:49700709:49701491:clu_34441:ENSG00000164068.15	Brain_Cortex	0	0	6	1	TGVIS
HDL Cholesterol	3:51190096:1	chr3:49712656:49713513:clu_38629:ENSG00000164068.15	Artery_Aorta	0	0	6	0	TGVIS
HDL Cholesterol	3:51190096:1	chr3:49712656:49713513:clu_45086:ENSG00000164068.15	Nerve_Tibial	0	0	6	0	TGVIS
HDL Cholesterol	3:51190096:1	chr3:49712656:49713738:clu_38531:ENSG00000164068.15	Colon_Sigmoid	0	0	6	1	TGVIS
HDL Cholesterol	3:51190096:1	chr3:49712892:49713513:clu_38629:ENSG00000164068.15	Artery_Aorta	0	0	6	0	TGVIS
HDL Cholesterol	3:51190096:1	chr3:49712892:49713513:clu_45086:ENSG00000164068.15	Nerve_Tibial	0	0	6	0	TGVIS
HDL Cholesterol	3:51190096:1	chr3:49712892:49713513:clu_46824:ENSG00000164068.15	Thyroid	0.854178	1	6	1	TGVIS
HDL Cholesterol	3:51190096:1	chr3:49714174:49715492:clu_37204:ENSG00000164068.15	Brain_Cerebellum	0.99678	1	6	0	TGVIS
HDL Cholesterol	3:51190096:1	chr3:49714174:49715575:clu_28777:ENSG00000164068.15	Liver	0.957163	1	6	1	TGVIS
HDL Cholesterol	3:51190096:1	chr3:49714174:49715575:clu_34447:ENSG00000164068.15	Brain_Cortex	0	0	6	0	TGVIS
HDL Cholesterol	3:51190096:1	chr3:49714174:49715575:clu_34540:ENSG00000164068.15	Whole_Blood	0.99963	2	6	1	TGVIS
HDL Cholesterol	3:51190096:1	chr3:49714174:49715575:clu_37204:ENSG00000164068.15	Brain_Cerebellum	0.996894	1	6	0	TGVIS
HDL Cholesterol	3:51190096:1	chr3:49714174:49715575:clu_37997:ENSG00000164068.15	Stomach	0	0	6	0	TGVIS
HDL Cholesterol	3:51190096:1	chr3:49714174:49715575:clu_41724:ENSG00000164068.15	Colon_Transverse	0	0	6	1	TGVIS
HDL Cholesterol	3:51190096:1	chr3:49714174:49715575:clu_42609:ENSG00000164068.15	Adipose_Visceral	0	0	6	1	TGVIS
HDL Cholesterol	3:51190096:1	chr3:49714174:49715575:clu_46409:ENSG00000164068.15	Lung	0.996712	1	6	1	TGVIS
HDL Cholesterol	3:51190096:1	chr3:49714174:49715575:clu_46826:ENSG00000164068.15	Thyroid	0.99209	1	6	1	TGVIS
HDL Cholesterol	3:51190096:1	chr3:49810532:49810752:clu_46428:ENSG00000182179.12	Lung	0	0	6	1	TGVIS
HDL Cholesterol	3:51190096:1	chr3:49810672:49810752:clu_46428:ENSG00000182179.12	Lung	0	0	6	1	TGVIS
HDL Cholesterol	3:51190096:1	chr3:49910884:49913220:clu_43896:ENSG00000164077.13	Adipose_Subcutaneous	0	0	6	0	TGVIS
HDL Cholesterol	3:51190096:1	chr3:49999513:50046716:clu_34131:ENSG00000004534.14	Heart_Left_Ventricle	0	0	6	1	TGVIS
HDL Cholesterol	3:51190096:1	chr3:49999513:50046716:clu_40000:ENSG00000004534.14	Esophagus_Muscularis	0	0	6	1	TGVIS
HDL Cholesterol	3:51190096:1	chr3:49999513:50046716:clu_45123:ENSG00000004534.14	Nerve_Tibial	0	0	6	1	TGVIS
HDL Cholesterol	3:51190096:1	chr3:49999513:50046716:clu_46443:ENSG00000004534.14	Lung	0.997424	1	6	1	TGVIS
HDL Cholesterol	3:51190096:1	chr3:49999513:50048245:clu_38030:ENSG00000004534.14	Stomach	0	0	6	1	TGVIS
HDL Cholesterol	3:51190096:1	chr3:49999513:50048245:clu_46864:ENSG00000004534.14	Thyroid	0	0	6	1	TGVIS
HDL Cholesterol	3:51190096:1	chr3:50046833:50047160:clu_38263:ENSG00000004534.14	Heart_Atrial_Appendage	0	0	6	1	TGVIS
HDL Cholesterol	3:51190096:1	chr3:50046833:50047160:clu_38568:ENSG00000004534.14	Colon_Sigmoid	0	0	6	1	TGVIS
HDL Cholesterol	3:51190096:1	chr3:50046833:50047160:clu_38667:ENSG00000004534.14	Artery_Aorta	0	0	6	0	TGVIS
HDL Cholesterol	3:51190096:1	chr3:50046833:50047160:clu_40000:ENSG00000004534.14	Esophagus_Muscularis	0.998909	1	6	1	TGVIS
HDL Cholesterol	3:51190096:1	chr3:50046833:50047160:clu_41560:ENSG00000004534.14	Pituitary	0	0	6	0	TGVIS
HDL Cholesterol	3:51190096:1	chr3:50046833:50047160:clu_46443:ENSG00000004534.14	Lung	0	0	6	1	TGVIS
HDL Cholesterol	3:51190096:1	chr3:50047326:50048245:clu_40080:ENSG00000004534.14	Esophagus_Mucosa	0	0	6	0	TGVIS
HDL Cholesterol	3:51190096:1	chr3:50047326:50048245:clu_42641:ENSG00000004534.14	Adipose_Visceral	0	0	6	0	TGVIS
HDL Cholesterol	3:108865293:1	chr3:109136896:109149805:clu_42498:ENSG00000241224.7	Colon_Transverse	0.989275	1	1	1	TGVIS
HDL Cholesterol	3:108865293:1	chr3:109148386:109149805:clu_42498:ENSG00000241224.7	Colon_Transverse	0.879933	1	1	1	TGVIS
HDL Cholesterol	3:172294500:1	chr3:172378436:172380966:clu_40301:ENSG00000075420.12	Artery_Aorta	0	0	4	1	TGVIS
HDL Cholesterol	3:160037904:1	IFT80	Brain_Cerebellum	0.893131	1	0	0	TGVIS
HDL Cholesterol	3:160037904:1	KPNA4	Adipose_Subcutaneous	0.988607	1	0	1	TGVIS
HDL Cholesterol	3:160037904:1	KPNA4	Adipose_Visceral	0.991407	1	0	1	TGVIS
HDL Cholesterol	3:160037904:1	KRT8P12	Adipose_Visceral	0.904488	1	0	1	TGVIS
HDL Cholesterol	3:160037904:1	KRT8P12	Heart_Left_Ventricle	0.832331	1	0	1	TGVIS
HDL Cholesterol	3:160037904:1	SCHIP1	Adipose_Visceral	0.93994	1	0	1	TGVIS
HDL Cholesterol	3:160037904:1	SMC4	Esophagus_Muscularis	0.99732	1	0	1	TGVIS
HDL Cholesterol	3:160037904:1	TRIM59	Adipose_Subcutaneous	0.992981	1	0	1	TGVIS
HDL Cholesterol	3:160037904:1	TRIM59	Lung	0.880205	1	0	1	TGVIS
HDL Cholesterol	3:160037904:1	TRIM59	Whole_Blood	0.997351	1	0	1	TGVIS
HDL Cholesterol	3:173718980:1	chr3:174441032:174536621:clu_36899:ENSG00000177694.15	Fibroblasts	0.082025	0	2	0	TGVIS
HDL Cholesterol	4:89730074:1	FAM13A	Adipose_Subcutaneous	0.999098	2	7	1	TGVIS
HDL Cholesterol	4:89730074:1	FAM13A	Artery_Tibial	0.998914	1	7	1	TGVIS
HDL Cholesterol	4:89730074:1	FAM13A	Nerve_Tibial	0.999787	1	7	1	TGVIS
HDL Cholesterol	4:26047616:1	RBPJ	Artery_Tibial	0	0	0	0	TGVIS
HDL Cholesterol	4:157681890:1	PDGFC	Colon_Transverse	0	0	1	0	TGVIS
HDL Cholesterol	4:88050554:1	AFF1	Adipose_Subcutaneous	0	0	2	1	TGVIS
HDL Cholesterol	4:88050554:1	AFF1	Artery_Tibial	0.999973	1	2	1	TGVIS
HDL Cholesterol	4:88050554:1	PTPN13	Heart_Left_Ventricle	0	0	2	0	TGVIS
HDL Cholesterol	4:110465025:1	RPL34-DT	Artery_Coronary	0	0	9	0	TGVIS
HDL Cholesterol	4:106081636:1	chr4:105449403:105473894:clu_41771:ENSG00000138777.19	Adipose_Subcutaneous	0	0	2	0	TGVIS
HDL Cholesterol	4:83906408:1	COPS4	Artery_Tibial	0.839847	1	2	1	TGVIS
HDL Cholesterol	4:83906408:1	LIN54	Small_Intestine	0.964968	1	2	1	TGVIS
HDL Cholesterol	4:83906408:1	SCD5	Lymphocytes	0.977729	1	2	1	TGVIS
HDL Cholesterol	4:83906408:1	SCD5	Whole_Blood	0.99467	1	2	1	TGVIS
HDL Cholesterol	4:83906408:1	THAP9	Muscle_Skeletal	0.978061	1	2	1	TGVIS
HDL Cholesterol	4:83906408:1	THAP9-AS1	Adipose_Subcutaneous	0.999865	1	2	1	TGVIS
HDL Cholesterol	4:83906408:1	THAP9-AS1	Artery_Aorta	0.999934	1	2	1	TGVIS
HDL Cholesterol	4:83906408:1	THAP9-AS1	Artery_Coronary	0.999932	1	2	1	TGVIS
HDL Cholesterol	4:83906408:1	THAP9-AS1	Artery_Tibial	0.999934	1	2	1	TGVIS
HDL Cholesterol	4:83906408:1	THAP9-AS1	Brain_Cerebellum	0.999926	1	2	1	TGVIS
HDL Cholesterol	4:83906408:1	THAP9-AS1	Colon_Sigmoid	0.997652	1	2	1	TGVIS
HDL Cholesterol	4:83906408:1	THAP9-AS1	Colon_Transverse	0.999931	1	2	1	TGVIS
HDL Cholesterol	4:83906408:1	THAP9-AS1	Brain_Cortex	0.999933	1	2	1	TGVIS
HDL Cholesterol	4:83906408:1	THAP9-AS1	Esophagus_Gastroesophageal_Junction	0.999185	1	2	1	TGVIS
HDL Cholesterol	4:83906408:1	THAP9-AS1	Esophagus_Mucosa	0.999932	1	2	1	TGVIS
HDL Cholesterol	4:83906408:1	THAP9-AS1	Esophagus_Muscularis	0.999934	1	2	1	TGVIS
HDL Cholesterol	4:83906408:1	THAP9-AS1	Heart_Atrial_Appendage	0.998289	1	2	1	TGVIS
HDL Cholesterol	4:83906408:1	THAP9-AS1	Heart_Left_Ventricle	0.999934	1	2	1	TGVIS
HDL Cholesterol	4:83906408:1	THAP9-AS1	Kidney_Glom	0.999934	2	2	3	TGVIS
HDL Cholesterol	4:83906408:1	THAP9-AS1	Kidney_Tube	0.999934	2	2	2	TGVIS
HDL Cholesterol	4:83906408:1	THAP9-AS1	Lung	0.999617	1	2	1	TGVIS
HDL Cholesterol	4:83906408:1	THAP9-AS1	Lymphocytes	0.97655	1	2	1	TGVIS
HDL Cholesterol	4:83906408:1	THAP9-AS1	Nerve_Tibial	0.999918	1	2	2	TGVIS
HDL Cholesterol	4:83906408:1	THAP9-AS1	Stomach	0.999722	1	2	1	TGVIS
HDL Cholesterol	4:83906408:1	THAP9-AS1	Thyroid	0.999919	1	2	1	TGVIS
HDL Cholesterol	4:83906408:1	chr4:82829058:82830937:clu_38196:ENSG00000138674.16	Artery_Tibial	0.979112	1	2	1	TGVIS
HDL Cholesterol	4:83906408:1	chr4:82829058:82844386:clu_32765:ENSG00000138674.16	Whole_Blood	0.93734	1	2	1	TGVIS
HDL Cholesterol	4:83906408:1	chr4:82842481:82844386:clu_38196:ENSG00000138674.16	Artery_Tibial	0.992105	1	2	1	TGVIS
HDL Cholesterol	4:83906408:1	chr4:82842481:82844386:clu_42558:ENSG00000138674.16	Nerve_Tibial	0.926146	1	2	1	TGVIS
HDL Cholesterol	4:83906408:1	chr4:82844509:82848804:clu_44290:ENSG00000138674.16	Thyroid	0.877558	1	2	1	TGVIS
HDL Cholesterol	4:83906408:1	chr4:82845293:82848804:clu_44290:ENSG00000138674.16	Thyroid	0.61855	1	2	2	TGVIS
HDL Cholesterol	4:83906408:1	chr4:82881940:82891088:clu_32644:ENSG00000138674.16	Brain_Cortex	0.999893	1	2	1	TGVIS
HDL Cholesterol	4:83906408:1	chr4:82881940:82891088:clu_32644:ENSG00000251022.6	Brain_Cortex	0.999893	1	2	1	TGVIS
HDL Cholesterol	4:83906408:1	chr4:82894847:82895692:clu_38200:ENSG00000251022.6	Artery_Tibial	0.99985	1	2	1	TGVIS
HDL Cholesterol	4:83906408:1	chr4:82894847:82895692:clu_41468:ENSG00000251022.6	Adipose_Subcutaneous	0.904362	1	2	1	TGVIS
HDL Cholesterol	4:83906408:1	chr4:82894847:82895692:clu_42562:ENSG00000251022.6	Nerve_Tibial	0.995139	1	2	1	TGVIS
HDL Cholesterol	4:83906408:1	chr4:82894847:82895692:clu_43840:ENSG00000251022.6	Lung	0.999641	1	2	1	TGVIS
HDL Cholesterol	4:83906408:1	chr4:82894847:82900077:clu_41468:ENSG00000251022.6	Adipose_Subcutaneous	0.989432	1	2	1	TGVIS
HDL Cholesterol	4:83906408:1	chr4:82894847:82900077:clu_42562:ENSG00000251022.6	Nerve_Tibial	0.99859	1	2	1	TGVIS
HDL Cholesterol	4:83906408:1	chr4:82894847:82900077:clu_43840:ENSG00000251022.6	Lung	0.998599	1	2	1	TGVIS
HDL Cholesterol	4:83906408:1	chr4:82894847:82900077:clu_44293:ENSG00000251022.6	Thyroid	0.999415	1	2	1	TGVIS
HDL Cholesterol	4:83906408:1	chr4:82895774:82897989:clu_38200:ENSG00000251022.6	Artery_Tibial	0.99925	1	2	1	TGVIS
HDL Cholesterol	4:83906408:1	chr4:82895774:82897989:clu_41468:ENSG00000251022.6	Adipose_Subcutaneous	0.992884	1	2	1	TGVIS
HDL Cholesterol	4:83906408:1	chr4:82895774:82897989:clu_42562:ENSG00000251022.6	Nerve_Tibial	0.945614	1	2	1	TGVIS
HDL Cholesterol	4:83906408:1	chr4:82895774:82897989:clu_43840:ENSG00000251022.6	Lung	0.999922	1	2	1	TGVIS
HDL Cholesterol	4:83906408:1	chr4:82895774:82897989:clu_44293:ENSG00000251022.6	Thyroid	0.832858	1	2	1	TGVIS
HDL Cholesterol	4:83906408:1	chr4:82898062:82899713:clu_36604:ENSG00000251022.6	Muscle_Skeletal	0.999929	1	2	1	TGVIS
HDL Cholesterol	4:83906408:1	chr4:82898062:82899713:clu_37776:ENSG00000251022.6	Esophagus_Muscularis	0.981056	1	2	0	TGVIS
HDL Cholesterol	4:83906408:1	chr4:82898062:82899713:clu_41468:ENSG00000251022.6	Adipose_Subcutaneous	0.999578	1	2	1	TGVIS
HDL Cholesterol	4:83906408:1	chr4:82898062:82899713:clu_43840:ENSG00000251022.6	Lung	0.89594	1	2	1	TGVIS
HDL Cholesterol	4:83906408:1	chr4:82898062:82900077:clu_32644:ENSG00000138674.16	Brain_Cortex	0.999167	1	2	1	TGVIS
HDL Cholesterol	4:83906408:1	chr4:82898062:82900077:clu_32644:ENSG00000251022.6	Brain_Cortex	0.999167	1	2	1	TGVIS
HDL Cholesterol	4:83906408:1	chr4:82899737:82900077:clu_36604:ENSG00000251022.6	Muscle_Skeletal	0.999928	1	2	1	TGVIS
HDL Cholesterol	4:83906408:1	chr4:82899737:82900077:clu_37776:ENSG00000251022.6	Esophagus_Muscularis	0.992418	1	2	1	TGVIS
HDL Cholesterol	4:83906408:1	chr4:82899737:82900077:clu_40258:ENSG00000251022.6	Adipose_Visceral	0.999559	1	2	1	TGVIS
HDL Cholesterol	4:83906408:1	chr4:82899737:82900077:clu_41468:ENSG00000251022.6	Adipose_Subcutaneous	0.999618	1	2	1	TGVIS
HDL Cholesterol	4:83906408:1	chr4:82899737:82900077:clu_43840:ENSG00000251022.6	Lung	0.999416	1	2	1	TGVIS
HDL Cholesterol	4:83906408:1	chr4:83066553:83075297:clu_35277:ENSG00000138663.8	Brain_Cerebellum	0.889397	1	2	1	TGVIS
HDL Cholesterol	4:143319721:1	INPP4B	Adrenal_Gland	0	0	3	1	TGVIS
HDL Cholesterol	4:143319721:1	INPP4B	Kidney_Tube	0.986019	1	3	1	TGVIS
HDL Cholesterol	4:143319721:1	chr4:142113766:142122128:clu_42191:ENSG00000109452.12	Adipose_Subcutaneous	0	0	3	1	TGVIS
HDL Cholesterol	4:143319721:1	chr4:143440382:143459385:clu_36336:ENSG00000109458.8	Esophagus_Gastroesophageal_Junction	0	0	3	1	TGVIS
HDL Cholesterol	4:18028987:1	DCAF16	Colon_Sigmoid	0	0	2	0	TGVIS
HDL Cholesterol	4:18028987:1	DCAF16	Esophagus_Muscularis	0.862914	2	2	1	TGVIS
HDL Cholesterol	4:151199080:1	chr4:150265812:150277853:clu_38618:ENSG00000198589.10	Esophagus_Mucosa	0.69737	1	2	1	TGVIS
HDL Cholesterol	4:96172338:1	chr4:95245144:95250487:clu_44478:ENSG00000182168.14	Thyroid	0.991649	1	2	1	TGVIS
HDL Cholesterol	4:96172338:1	chr4:95248616:95250487:clu_44478:ENSG00000182168.14	Thyroid	0.990199	1	2	1	TGVIS
HDL Cholesterol	4:148987187:1	chr4:147673874:147680323:clu_31969:ENSG00000164169.12	Pancreas	0	0	0	0	TGVIS
HDL Cholesterol	5:55861464:2	chr5:55669321:55669557:clu_38258:ENSG00000177058.11	Adipose_Subcutaneous	0	0	5	0	TGVIS
HDL Cholesterol	5:75003678:1	ANKDD1B	Brain_Cerebellum	0.741128	1	3	1	TGVIS
HDL Cholesterol	5:75003678:1	ANKDD1B	Colon_Sigmoid	0	0	3	1	TGVIS
HDL Cholesterol	5:75003678:1	ANKDD1B	Esophagus_Gastroesophageal_Junction	0.275301	0	3	1	TGVIS
HDL Cholesterol	5:75003678:1	ANKDD1B	Esophagus_Mucosa	0.2116	0	3	2	TGVIS
HDL Cholesterol	5:75003678:1	ANKDD1B	Esophagus_Muscularis	0	0	3	0	TGVIS
HDL Cholesterol	5:75003678:1	ANKDD1B	Nerve_Tibial	3.94538e-06	0	3	6	TGVIS
HDL Cholesterol	5:75003678:1	POC5	Kidney_Glom	0.999241	1	3	1	TGVIS
HDL Cholesterol	5:75003678:1	chr5:75354697:75355365:clu_39589:ENSG00000113161.15	Nerve_Tibial	0	0	3	0	TGVIS
HDL Cholesterol	5:75003678:1	chr5:75576933:75581209:clu_34071:ENSG00000122008.15	Muscle_Skeletal	0	0	3	0	TGVIS
HDL Cholesterol	5:75003678:1	chr5:75666993:75669252:clu_39602:ENSG00000189045.13	Nerve_Tibial	0	0	3	0	TGVIS
HDL Cholesterol	5:75003678:1	chr5:75666993:75670979:clu_36769:ENSG00000189045.13	Colon_Transverse	4.35139e-07	0	3	4	TGVIS
HDL Cholesterol	5:75003678:1	chr5:75666993:75670979:clu_39602:ENSG00000189045.13	Nerve_Tibial	0.000139993	0	3	5	TGVIS
HDL Cholesterol	5:75003678:1	chr5:75669383:75670979:clu_36769:ENSG00000189045.13	Colon_Transverse	0.987675	1	3	1	TGVIS
HDL Cholesterol	5:75003678:1	chr5:75690562:75692396:clu_25570:ENSG00000152359.14	Liver	0	0	3	0	TGVIS
HDL Cholesterol	5:75003678:1	chr5:75705787:75712854:clu_32925:ENSG00000152359.14	Brain_Cerebellum	0.992269	1	3	1	TGVIS
HDL Cholesterol	5:75003678:1	chr5:75705787:75712854:clu_33973:ENSG00000152359.14	Artery_Aorta	0.998843	1	3	1	TGVIS
HDL Cholesterol	5:75003678:1	chr5:75705787:75712854:clu_35164:ENSG00000152359.14	Esophagus_Muscularis	0.997764	1	3	0	TGVIS
HDL Cholesterol	5:75003678:1	chr5:75705787:75712854:clu_36774:ENSG00000152359.14	Colon_Transverse	0	0	3	0	TGVIS
HDL Cholesterol	5:75003678:1	chr5:75705787:75712854:clu_37456:ENSG00000152359.14	Adipose_Visceral	0.336708	0	3	5	TGVIS
HDL Cholesterol	5:132444128:1	HSPA4	Artery_Tibial	0.999999	1	3	2	TGVIS
HDL Cholesterol	5:132444128:1	HSPA4	Lung	0.994383	1	3	1	TGVIS
HDL Cholesterol	5:132444128:1	HSPA4	Whole_Blood	0.999956	1	3	1	TGVIS
HDL Cholesterol	5:118711834:1	TNFAIP8	Whole_Blood	0.0264524	0	0	0	TGVIS
HDL Cholesterol	5:67714246:1	chr5:69366595:69369387:clu_41030:ENSG00000085231.13	Thyroid	0.772335	1	4	1	TGVIS
HDL Cholesterol	5:67714246:1	chr5:69366595:69369387:clu_41030:ENSG00000273841.4	Thyroid	0.768705	1	4	1	TGVIS
HDL Cholesterol	5:82815158:1	chr5:83512396:83519349:clu_31127:ENSG00000038427.15	Fibroblasts	0.974517	1	4	1	TGVIS
HDL Cholesterol	5:82815158:1	chr5:83522309:83537007:clu_31127:ENSG00000038427.15	Fibroblasts	0.999899	1	4	1	TGVIS
HDL Cholesterol	5:82815158:1	chr5:83522309:83537007:clu_34103:ENSG00000038427.15	Artery_Aorta	0.999533	1	4	1	TGVIS
HDL Cholesterol	5:82815158:1	chr5:84106830:84137241:clu_31131:ENSG00000164176.12	Fibroblasts	0	0	4	0	TGVIS
HDL Cholesterol	5:72942296:1	ARHGEF28	Esophagus_Mucosa	0.999769	1	3	1	TGVIS
HDL Cholesterol	5:72942296:1	ARHGEF28	Liver	0.999964	1	3	1	TGVIS
HDL Cholesterol	5:72942296:1	ARHGEF28	Nerve_Tibial	0.953478	1	3	1	TGVIS
HDL Cholesterol	5:72942296:1	ARHGEF28	Pancreas	0.999945	1	3	1	TGVIS
HDL Cholesterol	5:153444950:1	FAM114A2	Heart_Atrial_Appendage	1	1	3	3	TGVIS
HDL Cholesterol	5:153444950:1	FAM114A2	Kidney_Glom	0	0	3	0	TGVIS
HDL Cholesterol	5:153444950:1	FAM114A2	Muscle_Skeletal	1	1	3	3	TGVIS
HDL Cholesterol	5:153444950:1	chr5:154034946:154038857:clu_31980:ENSG00000055147.18	Fibroblasts	1	1	3	3	TGVIS
HDL Cholesterol	5:153444950:1	chr5:154034946:154038857:clu_36702:ENSG00000055147.18	Artery_Tibial	1	1	3	3	TGVIS
HDL Cholesterol	5:153444950:1	chr5:154034967:154038293:clu_31980:ENSG00000055147.18	Fibroblasts	1	2	3	4	TGVIS
HDL Cholesterol	5:153444950:1	chr5:154034967:154038293:clu_36388:ENSG00000055147.18	Esophagus_Mucosa	1	1	3	3	TGVIS
HDL Cholesterol	5:153444950:1	chr5:154034967:154038293:clu_36702:ENSG00000055147.18	Artery_Tibial	1	1	3	3	TGVIS
HDL Cholesterol	5:153444950:1	chr5:154034967:154038293:clu_40839:ENSG00000055147.18	Nerve_Tibial	1	1	3	3	TGVIS
HDL Cholesterol	5:153444950:1	chr5:154034967:154038388:clu_31980:ENSG00000055147.18	Fibroblasts	1	1	3	3	TGVIS
HDL Cholesterol	5:153444950:1	chr5:154034967:154038857:clu_30905:ENSG00000055147.18	Adrenal_Gland	0	0	3	1	TGVIS
HDL Cholesterol	5:153444950:1	chr5:154034967:154038857:clu_31500:ENSG00000055147.18	Whole_Blood	1	1	3	3	TGVIS
HDL Cholesterol	5:153444950:1	chr5:154034967:154038857:clu_31980:ENSG00000055147.18	Fibroblasts	1	1	3	8	TGVIS
HDL Cholesterol	5:153444950:1	chr5:154034967:154038857:clu_35030:ENSG00000055147.18	Colon_Sigmoid	0	0	3	1	TGVIS
HDL Cholesterol	5:153444950:1	chr5:154034967:154038857:clu_35188:ENSG00000055147.18	Muscle_Skeletal	0	0	3	0	TGVIS
HDL Cholesterol	5:153444950:1	chr5:154034967:154038857:clu_36388:ENSG00000055147.18	Esophagus_Mucosa	0	0	3	0	TGVIS
HDL Cholesterol	5:153444950:1	chr5:154034967:154038857:clu_38615:ENSG00000055147.18	Adipose_Visceral	1	1	3	3	TGVIS
HDL Cholesterol	5:153444950:1	chr5:154034967:154038857:clu_42034:ENSG00000055147.18	Lung	1	1	3	2	TGVIS
HDL Cholesterol	5:153444950:1	chr5:154038434:154038857:clu_31980:ENSG00000055147.18	Fibroblasts	0.168581	0	3	8	TGVIS
HDL Cholesterol	5:153444950:1	chr5:154038434:154038857:clu_36702:ENSG00000055147.18	Artery_Tibial	1	1	3	3	TGVIS
HDL Cholesterol	5:153444950:1	chr5:154038434:154038857:clu_38615:ENSG00000055147.18	Adipose_Visceral	0.999988	1	3	2	TGVIS
HDL Cholesterol	5:153444950:1	chr5:154038434:154038857:clu_40839:ENSG00000055147.18	Nerve_Tibial	0	0	3	1	TGVIS
HDL Cholesterol	5:153444950:1	chr5:154038434:154038857:clu_42034:ENSG00000055147.18	Lung	1	1	3	2	TGVIS
HDL Cholesterol	5:153444950:1	chr5:154039011:154049557:clu_30906:ENSG00000037749.11	Adrenal_Gland	1	1	3	2	TGVIS
HDL Cholesterol	5:153444950:1	chr5:154039011:154097024:clu_30949:ENSG00000037749.11	Heart_Left_Ventricle	0.984307	1	3	1	TGVIS
HDL Cholesterol	5:153444950:1	chr5:154039011:154097024:clu_39790:ENSG00000037749.11	Adipose_Subcutaneous	0.978683	3	3	5	TGVIS
HDL Cholesterol	5:153444950:1	chr5:154050017:154052920:clu_38617:ENSG00000037749.11	Adipose_Visceral	0	0	3	0	TGVIS
HDL Cholesterol	5:153444950:1	chr5:154051943:154052920:clu_42035:ENSG00000037749.11	Lung	0	0	3	0	TGVIS
HDL Cholesterol	5:153444950:1	chr5:154932250:154935841:clu_39819:ENSG00000082516.8	Adipose_Subcutaneous	0	0	3	1	TGVIS
HDL Cholesterol	5:39491186:1	DAB2	Whole_Blood	0	0	4	1	TGVIS
HDL Cholesterol	5:39491186:1	chr5:39390575:39392365:clu_36261:ENSG00000153071.14	Pituitary	0	0	4	1	TGVIS
HDL Cholesterol	5:127349745:1	SLC12A2-DT	Adrenal_Gland	0.997405	1	6	1	TGVIS
HDL Cholesterol	5:127349745:1	SLC12A2-DT	Kidney_Glom	0.985021	1	6	1	TGVIS
HDL Cholesterol	5:127349745:1	SLC12A2-DT	Liver	0.998077	1	6	1	TGVIS
HDL Cholesterol	5:127349745:1	SLC12A2-DT	Thyroid	0.998088	1	6	1	TGVIS
HDL Cholesterol	5:170580152:1	ENSG00000253966	Thyroid	0.971156	1	1	1	TGVIS
HDL Cholesterol	5:170580152:1	FBXW11	Esophagus_Gastroesophageal_Junction	0.974673	1	1	4	TGVIS
HDL Cholesterol	5:57607142:2	PLK2	Adipose_Subcutaneous	0	0	2	1	TGVIS
HDL Cholesterol	5:57607142:2	chr5:57183918:57214074:clu_33055:ENSG00000062194.15	Esophagus_Gastroesophageal_Junction	0	0	2	0	TGVIS
HDL Cholesterol	5:124547821:1	chr5:124639214:124641252:clu_34576:ENSG00000168916.15	Muscle_Skeletal	0	0	4	1	TGVIS
HDL Cholesterol	5:124547821:1	chr5:124641405:124643511:clu_34576:ENSG00000168916.15	Muscle_Skeletal	0	0	4	1	TGVIS
HDL Cholesterol	6:161008646:1	ENSG00000224477	Kidney_Tube	0.0271761	0	7	6	TGVIS
HDL Cholesterol	6:43757896:1	ENSG00000271970	Artery_Aorta	0	0	9	1	TGVIS
HDL Cholesterol	6:34595543:1	BLTP3A	Adipose_Subcutaneous	0.0099482	0	8	8	TGVIS
HDL Cholesterol	6:34595543:1	BLTP3A	Adipose_Visceral	0.00723646	0	8	8	TGVIS
HDL Cholesterol	6:34595543:1	BLTP3A	Adrenal_Gland	0.00478328	0	8	4	TGVIS
HDL Cholesterol	6:34595543:1	BLTP3A	Artery_Aorta	0.00723646	0	8	6	TGVIS
HDL Cholesterol	6:34595543:1	BLTP3A	Artery_Coronary	0.99316	1	8	0	TGVIS
HDL Cholesterol	6:34595543:1	BLTP3A	Artery_Tibial	0.0100781	0	8	8	TGVIS
HDL Cholesterol	6:34595543:1	BLTP3A	Brain_Cerebellum	0.99211	1	8	0	TGVIS
HDL Cholesterol	6:34595543:1	BLTP3A	Colon_Sigmoid	0.00723646	0	8	6	TGVIS
HDL Cholesterol	6:34595543:1	BLTP3A	Brain_Cortex	0.990939	1	8	0	TGVIS
HDL Cholesterol	6:34595543:1	BLTP3A	Esophagus_Gastroesophageal_Junction	0.00723646	0	8	7	TGVIS
HDL Cholesterol	6:34595543:1	BLTP3A	Esophagus_Mucosa	0.00723646	0	8	8	TGVIS
HDL Cholesterol	6:34595543:1	BLTP3A	Esophagus_Muscularis	0.0100304	0	8	7	TGVIS
HDL Cholesterol	6:34595543:1	BLTP3A	Fibroblasts	0.973745	1	8	6	TGVIS
HDL Cholesterol	6:34595543:1	BLTP3A	Heart_Atrial_Appendage	0.605611	1	8	0	TGVIS
HDL Cholesterol	6:34595543:1	BLTP3A	Liver	0.985241	1	8	0	TGVIS
HDL Cholesterol	6:34595543:1	BLTP3A	Lung	0.023297	0	8	6	TGVIS
HDL Cholesterol	6:34595543:1	BLTP3A	Nerve_Tibial	0.00877288	0	8	7	TGVIS
HDL Cholesterol	6:34595543:1	BLTP3A	Pancreas	0.984079	1	8	0	TGVIS
HDL Cholesterol	6:34595543:1	BLTP3A	Pituitary	0.994395	1	8	0	TGVIS
HDL Cholesterol	6:34595543:1	BLTP3A	Spleen	0.993625	1	8	0	TGVIS
HDL Cholesterol	6:34595543:1	BLTP3A	Stomach	0.0101238	0	8	7	TGVIS
HDL Cholesterol	6:34595543:1	BLTP3A	Whole_Blood	0.00723646	0	8	6	TGVIS
HDL Cholesterol	6:34595543:1	SNRPC	Adipose_Subcutaneous	0.00478328	0	8	4	TGVIS
HDL Cholesterol	6:34595543:1	SNRPC	Adipose_Visceral	0.96066	1	8	1	TGVIS
HDL Cholesterol	6:34595543:1	SNRPC	Adrenal_Gland	0	0	8	1	TGVIS
HDL Cholesterol	6:34595543:1	SNRPC	Artery_Tibial	0.758576	1	8	1	TGVIS
HDL Cholesterol	6:34595543:1	SNRPC	Brain_Cerebellum	0	0	8	0	TGVIS
HDL Cholesterol	6:34595543:1	SNRPC	Colon_Transverse	0.48321	0	8	0	TGVIS
HDL Cholesterol	6:34595543:1	SNRPC	Brain_Cortex	0.989392	1	8	0	TGVIS
HDL Cholesterol	6:34595543:1	SNRPC	Esophagus_Mucosa	0.00478333	0	8	4	TGVIS
HDL Cholesterol	6:34595543:1	SNRPC	Esophagus_Muscularis	0.989453	1	8	0	TGVIS
HDL Cholesterol	6:34595543:1	SNRPC	Fibroblasts	0.898864	1	8	1	TGVIS
HDL Cholesterol	6:34595543:1	SNRPC	Heart_Atrial_Appendage	0.962026	1	8	1	TGVIS
HDL Cholesterol	6:34595543:1	SNRPC	Heart_Left_Ventricle	0	0	8	0	TGVIS
HDL Cholesterol	6:34595543:1	SNRPC	Kidney_Tube	0.998906	1	8	1	TGVIS
HDL Cholesterol	6:34595543:1	SNRPC	Lung	0.547816	1	8	1	TGVIS
HDL Cholesterol	6:34595543:1	SNRPC	Muscle_Skeletal	0.980292	1	8	0	TGVIS
HDL Cholesterol	6:34595543:1	SNRPC	Nerve_Tibial	0.724694	1	8	1	TGVIS
HDL Cholesterol	6:34595543:1	SNRPC	Pancreas	0	0	8	0	TGVIS
HDL Cholesterol	6:34595543:1	SNRPC	Stomach	0	0	8	0	TGVIS
HDL Cholesterol	6:34595543:1	SNRPC	Thyroid	0.00483313	0	8	4	TGVIS
HDL Cholesterol	6:34595543:1	chr6:34654779:34688841:clu_27686:ENSG00000196821.9	Heart_Left_Ventricle	0.976739	1	8	0	TGVIS
HDL Cholesterol	6:34595543:1	chr6:34654779:34688841:clu_28427:ENSG00000196821.9	Fibroblasts	0	0	8	0	TGVIS
HDL Cholesterol	6:34595543:1	chr6:34654779:34688841:clu_28787:ENSG00000196821.9	Artery_Coronary	0	0	8	0	TGVIS
HDL Cholesterol	6:34595543:1	chr6:34654779:34688841:clu_30745:ENSG00000196821.9	Esophagus_Gastroesophageal_Junction	0	0	8	0	TGVIS
HDL Cholesterol	6:34595543:1	chr6:34654779:34688841:clu_30931:ENSG00000196821.9	Heart_Atrial_Appendage	0.991822	1	8	0	TGVIS
HDL Cholesterol	6:34595543:1	chr6:34654779:34688841:clu_31319:ENSG00000196821.9	Artery_Aorta	0.973783	1	8	1	TGVIS
HDL Cholesterol	6:34595543:1	chr6:34654779:34688841:clu_31492:ENSG00000196821.9	Colon_Sigmoid	0.862482	1	8	1	TGVIS
HDL Cholesterol	6:34595543:1	chr6:34654779:34688841:clu_32440:ENSG00000196821.9	Esophagus_Muscularis	0.00454454	0	8	3	TGVIS
HDL Cholesterol	6:34595543:1	chr6:34654779:34688841:clu_32657:ENSG00000196821.9	Artery_Tibial	0.852346	1	8	1	TGVIS
HDL Cholesterol	6:34595543:1	chr6:34654779:34688841:clu_34001:ENSG00000196821.9	Colon_Transverse	0	0	8	0	TGVIS
HDL Cholesterol	6:34595543:1	chr6:34654779:34688841:clu_34469:ENSG00000196821.9	Adipose_Visceral	0.993754	1	8	1	TGVIS
HDL Cholesterol	6:34595543:1	chr6:34654779:34688841:clu_35434:ENSG00000196821.9	Adipose_Subcutaneous	0.96952	1	8	1	TGVIS
HDL Cholesterol	6:34595543:1	chr6:34654779:34688841:clu_36388:ENSG00000196821.9	Nerve_Tibial	0	0	8	0	TGVIS
HDL Cholesterol	6:34595543:1	chr6:34654779:34688841:clu_37427:ENSG00000196821.9	Lung	0.988696	1	8	1	TGVIS
HDL Cholesterol	6:34595543:1	chr6:34654779:34696446:clu_27686:ENSG00000196821.9	Heart_Left_Ventricle	0.934652	1	8	1	TGVIS
HDL Cholesterol	6:34595543:1	chr6:34654779:34696446:clu_27843:ENSG00000196821.9	Adrenal_Gland	0	0	8	0	TGVIS
HDL Cholesterol	6:34595543:1	chr6:34654779:34696446:clu_28427:ENSG00000196821.9	Fibroblasts	0.99412	1	8	0	TGVIS
HDL Cholesterol	6:34595543:1	chr6:34654779:34696446:clu_28787:ENSG00000196821.9	Artery_Coronary	0	0	8	1	TGVIS
HDL Cholesterol	6:34595543:1	chr6:34654779:34696446:clu_30745:ENSG00000196821.9	Esophagus_Gastroesophageal_Junction	0.965422	1	8	1	TGVIS
HDL Cholesterol	6:34595543:1	chr6:34654779:34696446:clu_30931:ENSG00000196821.9	Heart_Atrial_Appendage	0.982602	1	8	1	TGVIS
HDL Cholesterol	6:34595543:1	chr6:34654779:34696446:clu_30998:ENSG00000196821.9	Stomach	0	0	8	0	TGVIS
HDL Cholesterol	6:34595543:1	chr6:34654779:34696446:clu_31319:ENSG00000196821.9	Artery_Aorta	0.00478328	0	8	3	TGVIS
HDL Cholesterol	6:34595543:1	chr6:34654779:34696446:clu_31492:ENSG00000196821.9	Colon_Sigmoid	0.912387	1	8	1	TGVIS
HDL Cholesterol	6:34595543:1	chr6:34654779:34696446:clu_32440:ENSG00000196821.9	Esophagus_Muscularis	0.779758	1	8	5	TGVIS
HDL Cholesterol	6:34595543:1	chr6:34654779:34696446:clu_32634:ENSG00000196821.9	Esophagus_Mucosa	0.988546	1	8	1	TGVIS
HDL Cholesterol	6:34595543:1	chr6:34654779:34696446:clu_32657:ENSG00000196821.9	Artery_Tibial	0.00802336	0	8	5	TGVIS
HDL Cholesterol	6:34595543:1	chr6:34654779:34696446:clu_34001:ENSG00000196821.9	Colon_Transverse	0.973145	1	8	1	TGVIS
HDL Cholesterol	6:34595543:1	chr6:34654779:34696446:clu_34469:ENSG00000196821.9	Adipose_Visceral	0.995455	1	8	1	TGVIS
HDL Cholesterol	6:34595543:1	chr6:34654779:34696446:clu_35434:ENSG00000196821.9	Adipose_Subcutaneous	0.00454454	0	8	3	TGVIS
HDL Cholesterol	6:34595543:1	chr6:34654779:34696446:clu_36388:ENSG00000196821.9	Nerve_Tibial	0.970578	1	8	1	TGVIS
HDL Cholesterol	6:34595543:1	chr6:34654779:34696446:clu_37427:ENSG00000196821.9	Lung	0.0225089	0	8	4	TGVIS
HDL Cholesterol	6:34595543:1	chr6:34654779:34696446:clu_37935:ENSG00000196821.9	Thyroid	0.00800355	0	8	4	TGVIS
HDL Cholesterol	6:34595543:1	chr6:34688933:34696446:clu_30745:ENSG00000196821.9	Esophagus_Gastroesophageal_Junction	0	0	8	0	TGVIS
HDL Cholesterol	6:34595543:1	chr6:34688933:34696446:clu_30931:ENSG00000196821.9	Heart_Atrial_Appendage	0.978049	1	8	1	TGVIS
HDL Cholesterol	6:34595543:1	chr6:34688933:34696446:clu_31282:ENSG00000196821.9	Muscle_Skeletal	0.00651417	0	8	8	TGVIS
HDL Cholesterol	6:34595543:1	chr6:34688933:34696446:clu_31319:ENSG00000196821.9	Artery_Aorta	0.870996	1	8	1	TGVIS
HDL Cholesterol	6:34595543:1	chr6:34688933:34696446:clu_31492:ENSG00000196821.9	Colon_Sigmoid	0.981477	1	8	0	TGVIS
HDL Cholesterol	6:34595543:1	chr6:34688933:34696446:clu_32440:ENSG00000196821.9	Esophagus_Muscularis	0.00478242	0	8	3	TGVIS
HDL Cholesterol	6:34595543:1	chr6:34688933:34696446:clu_32657:ENSG00000196821.9	Artery_Tibial	0.902855	1	8	1	TGVIS
HDL Cholesterol	6:34595543:1	chr6:34688933:34696446:clu_37427:ENSG00000196821.9	Lung	0.0534592	0	8	3	TGVIS
HDL Cholesterol	6:34595543:1	chr6:34757551:34757912:clu_28394:ENSG00000124562.9	Whole_Blood	0.987535	1	8	1	TGVIS
HDL Cholesterol	6:34595543:1	chr6:34757551:34757912:clu_32442:ENSG00000124562.9	Esophagus_Muscularis	0.970826	1	8	0	TGVIS
HDL Cholesterol	6:34595543:1	chr6:34757551:34757912:clu_36392:ENSG00000124562.9	Nerve_Tibial	0	0	8	0	TGVIS
HDL Cholesterol	6:34595543:1	chr6:34757551:34757912:clu_37431:ENSG00000124562.9	Lung	0.997763	1	8	0	TGVIS
HDL Cholesterol	6:34595543:1	chr6:34757551:34757912:clu_37939:ENSG00000124562.9	Thyroid	0.937392	1	8	0	TGVIS
HDL Cholesterol	6:34595543:1	chr6:34757551:34762595:clu_27845:ENSG00000124562.9	Adrenal_Gland	0.989519	1	8	1	TGVIS
HDL Cholesterol	6:34595543:1	chr6:34757551:34762595:clu_28394:ENSG00000124562.9	Whole_Blood	0.00478328	0	8	5	TGVIS
HDL Cholesterol	6:34595543:1	chr6:34757551:34762595:clu_28789:ENSG00000124562.9	Artery_Coronary	0.991988	1	8	1	TGVIS
HDL Cholesterol	6:34595543:1	chr6:34757551:34762595:clu_29809:ENSG00000124562.9	Spleen	0.984748	1	8	1	TGVIS
HDL Cholesterol	6:34595543:1	chr6:34757551:34762595:clu_30747:ENSG00000124562.9	Esophagus_Gastroesophageal_Junction	0.00454454	0	8	4	TGVIS
HDL Cholesterol	6:34595543:1	chr6:34757551:34762595:clu_30935:ENSG00000124562.9	Heart_Atrial_Appendage	0.97046	1	8	1	TGVIS
HDL Cholesterol	6:34595543:1	chr6:34757551:34762595:clu_31001:ENSG00000124562.9	Stomach	0.00478328	0	8	5	TGVIS
HDL Cholesterol	6:34595543:1	chr6:34757551:34762595:clu_31321:ENSG00000124562.9	Artery_Aorta	0.0185412	0	8	7	TGVIS
HDL Cholesterol	6:34595543:1	chr6:34757551:34762595:clu_31494:ENSG00000124562.9	Colon_Sigmoid	0.00478328	0	8	4	TGVIS
HDL Cholesterol	6:34595543:1	chr6:34757551:34762595:clu_32442:ENSG00000124562.9	Esophagus_Muscularis	0.023297	0	8	8	TGVIS
HDL Cholesterol	6:34595543:1	chr6:34757551:34762595:clu_32636:ENSG00000124562.9	Esophagus_Mucosa	0.0219543	0	8	5	TGVIS
HDL Cholesterol	6:34595543:1	chr6:34757551:34762595:clu_33873:ENSG00000124562.9	Pituitary	0.991922	1	8	1	TGVIS
HDL Cholesterol	6:34595543:1	chr6:34757551:34762595:clu_34005:ENSG00000124562.9	Colon_Transverse	0.00478328	0	8	4	TGVIS
HDL Cholesterol	6:34595543:1	chr6:34757551:34762595:clu_34473:ENSG00000124562.9	Adipose_Visceral	0.0645053	0	8	8	TGVIS
HDL Cholesterol	6:34595543:1	chr6:34757551:34762595:clu_35437:ENSG00000124562.9	Adipose_Subcutaneous	0.0100655	0	8	7	TGVIS
HDL Cholesterol	6:127454893:1	CENPW	Artery_Tibial	0	0	3	0	TGVIS
HDL Cholesterol	6:127454893:1	RNF146	Spleen	0	0	3	1	TGVIS
HDL Cholesterol	6:109640321:1	CCDC162P	Kidney_Tube	0	0	4	1	TGVIS
HDL Cholesterol	6:109640321:1	CCDC162P	Whole_Blood	0.995353	1	4	1	TGVIS
HDL Cholesterol	6:109640321:1	CD164	Brain_Cortex	0	0	4	1	TGVIS
HDL Cholesterol	6:109640321:1	chr6:108854485:108868824:clu_29358:ENSG00000118690.12	Fibroblasts	0	0	4	0	TGVIS
HDL Cholesterol	6:109640321:1	chr6:109614480:109619092:clu_39154:ENSG00000155085.15	Thyroid	0	0	4	1	TGVIS
HDL Cholesterol	6:109640321:2	ARMC2	Adrenal_Gland	0.99996	2	4	4	TGVIS
HDL Cholesterol	6:109640321:2	ARMC2	Artery_Aorta	0.99996	2	4	5	TGVIS
HDL Cholesterol	6:109640321:2	ARMC2	Artery_Coronary	0.99996	3	4	5	TGVIS
HDL Cholesterol	6:109640321:2	ARMC2	Artery_Tibial	0.99996	2	4	5	TGVIS
HDL Cholesterol	6:109640321:2	ARMC2	Brain_Cerebellum	0.99996	2	4	5	TGVIS
HDL Cholesterol	6:109640321:2	ARMC2	Colon_Sigmoid	0.99996	2	4	5	TGVIS
HDL Cholesterol	6:109640321:2	ARMC2	Brain_Cortex	0.99996	2	4	3	TGVIS
HDL Cholesterol	6:109640321:2	ARMC2	Esophagus_Gastroesophageal_Junction	0.99996	2	4	4	TGVIS
HDL Cholesterol	6:109640321:2	ARMC2	Esophagus_Muscularis	0.99996	2	4	6	TGVIS
HDL Cholesterol	6:109640321:2	ARMC2	Heart_Atrial_Appendage	0.999958	2	4	4	TGVIS
HDL Cholesterol	6:109640321:2	ARMC2	Heart_Left_Ventricle	0.99996	2	4	7	TGVIS
HDL Cholesterol	6:109640321:2	ARMC2	Pancreas	0.99996	2	4	6	TGVIS
HDL Cholesterol	6:109640321:2	ARMC2	Pituitary	0.99996	2	4	6	TGVIS
HDL Cholesterol	6:109640321:2	ARMC2	Spleen	0.99996	2	4	4	TGVIS
HDL Cholesterol	6:109640321:2	chr6:107876662:107881149:clu_33447:ENSG00000025796.13	Esophagus_Muscularis	0	0	4	0	TGVIS
HDL Cholesterol	6:116394809:1	NT5DC1	Fibroblasts	0	0	2	0	TGVIS
HDL Cholesterol	6:137082948:1	MAP3K5	Adipose_Visceral	0.999981	1	1	1	TGVIS
HDL Cholesterol	6:137082948:1	MAP3K5	Colon_Sigmoid	0	0	1	1	TGVIS
HDL Cholesterol	6:137082948:1	MAP3K5	Lung	0.99999	1	1	1	TGVIS
HDL Cholesterol	6:137082948:1	MAP3K5	Spleen	0.999934	1	1	1	TGVIS
HDL Cholesterol	6:131931092:1	ARG1	Lung	0.995425	1	2	1	TGVIS
HDL Cholesterol	6:131931092:1	ARG1	Spleen	0.999961	1	2	1	TGVIS
HDL Cholesterol	6:131931092:1	ARG1	Whole_Blood	0.999998	1	2	1	TGVIS
HDL Cholesterol	6:131931092:1	MED23	Adipose_Visceral	0.982703	1	2	1	TGVIS
HDL Cholesterol	6:131931092:1	MED23	Muscle_Skeletal	0.999988	1	2	1	TGVIS
HDL Cholesterol	6:131931092:1	MED23	Spleen	0.803403	1	2	0	TGVIS
HDL Cholesterol	6:131931092:1	MED23	Whole_Blood	0.999995	1	2	1	TGVIS
HDL Cholesterol	6:135402339:1	chr6:135427307:135428629:clu_32753:ENSG00000135541.20	Muscle_Skeletal	0	0	3	1	TGVIS
HDL Cholesterol	6:135402339:1	chr6:135442714:135447008:clu_32330:ENSG00000135541.20	Stomach	0.0152936	0	3	1	TGVIS
HDL Cholesterol	6:135402339:1	chr6:135447160:135448290:clu_32330:ENSG00000135541.20	Stomach	0.0145272	0	3	1	TGVIS
HDL Cholesterol	6:98584717:1	chr6:97269992:97272704:clu_35400:ENSG00000146263.11	Adipose_Visceral	0.408683	0	1	1	TGVIS
HDL Cholesterol	6:98584717:1	chr6:97273062:97278849:clu_35400:ENSG00000146263.11	Adipose_Visceral	0	0	1	0	TGVIS
HDL Cholesterol	6:86425148:1	NT5E	Nerve_Tibial	0.999459	4	2	6	TGVIS
HDL Cholesterol	6:86425148:1	PKMP3	Brain_Cerebellum	0.999459	5	2	6	TGVIS
HDL Cholesterol	6:86425148:1	PKMP3	Brain_Cortex	0.999459	5	2	7	TGVIS
HDL Cholesterol	6:86425148:1	PKMP3	Lung	0	0	2	1	TGVIS
HDL Cholesterol	6:86425148:1	SNHG5	Adipose_Subcutaneous	0.999459	4	2	6	TGVIS
HDL Cholesterol	6:86425148:1	SNHG5	Adipose_Visceral	0.999459	4	2	5	TGVIS
HDL Cholesterol	6:86425148:1	SNHG5	Adrenal_Gland	0.999459	4	2	5	TGVIS
HDL Cholesterol	6:86425148:1	SNHG5	Artery_Aorta	0.999459	4	2	5	TGVIS
HDL Cholesterol	6:86425148:1	SNHG5	Artery_Coronary	0.999459	4	2	6	TGVIS
HDL Cholesterol	6:86425148:1	SNHG5	Artery_Tibial	0.999459	4	2	5	TGVIS
HDL Cholesterol	6:86425148:1	SNHG5	Brain_Cerebellum	0.999459	4	2	5	TGVIS
HDL Cholesterol	6:86425148:1	SNHG5	Colon_Sigmoid	0.999459	4	2	6	TGVIS
HDL Cholesterol	6:86425148:1	SNHG5	Colon_Transverse	0.999459	4	2	5	TGVIS
HDL Cholesterol	6:86425148:1	SNHG5	Brain_Cortex	0.999459	5	2	6	TGVIS
HDL Cholesterol	6:86425148:1	SNHG5	Esophagus_Gastroesophageal_Junction	0.999459	4	2	5	TGVIS
HDL Cholesterol	6:86425148:1	SNHG5	Esophagus_Mucosa	0.999459	4	2	5	TGVIS
HDL Cholesterol	6:86425148:1	SNHG5	Esophagus_Muscularis	0.999459	5	2	7	TGVIS
HDL Cholesterol	6:86425148:1	SNHG5	Fibroblasts	0.999459	4	2	6	TGVIS
HDL Cholesterol	6:86425148:1	SNHG5	Heart_Left_Ventricle	0.999459	4	2	6	TGVIS
HDL Cholesterol	6:86425148:1	SNHG5	Kidney_Glom	0.999459	1	2	3	TGVIS
HDL Cholesterol	6:86425148:1	SNHG5	Kidney_Tube	0.999459	1	2	3	TGVIS
HDL Cholesterol	6:86425148:1	SNHG5	Liver	0.999459	4	2	5	TGVIS
HDL Cholesterol	6:86425148:1	SNHG5	Lung	0.999459	4	2	6	TGVIS
HDL Cholesterol	6:86425148:1	SNHG5	Lymphocytes	0.999459	5	2	8	TGVIS
HDL Cholesterol	6:86425148:1	SNHG5	Nerve_Tibial	0.999459	4	2	5	TGVIS
HDL Cholesterol	6:86425148:1	SNHG5	Pancreas	0.999459	4	2	6	TGVIS
HDL Cholesterol	6:86425148:1	SNHG5	Pituitary	0.999459	4	2	5	TGVIS
HDL Cholesterol	6:86425148:1	SNHG5	Small_Intestine	0.999459	4	2	5	TGVIS
HDL Cholesterol	6:86425148:1	SNHG5	Spleen	0.999459	4	2	5	TGVIS
HDL Cholesterol	6:86425148:1	SNHG5	Stomach	0.999459	4	2	5	TGVIS
HDL Cholesterol	6:86425148:1	SNHG5	Thyroid	0.999459	4	2	5	TGVIS
HDL Cholesterol	6:86425148:1	SNHG5	Whole_Blood	0.999459	4	2	5	TGVIS
HDL Cholesterol	6:86425148:1	chr6:85513895:85514506:clu_27919:ENSG00000135317.12	Pancreas	0.999459	5	2	6	TGVIS
HDL Cholesterol	6:86425148:1	chr6:85513895:85514506:clu_28498:ENSG00000135317.12	Adrenal_Gland	0.999459	5	2	6	TGVIS
HDL Cholesterol	6:86425148:1	chr6:85513895:85514506:clu_29116:ENSG00000135317.12	Fibroblasts	0.999459	4	2	5	TGVIS
HDL Cholesterol	6:86425148:1	chr6:85513895:85514506:clu_30467:ENSG00000135317.12	Spleen	0.999459	4	2	5	TGVIS
HDL Cholesterol	6:86425148:1	chr6:85513895:85514506:clu_33387:ENSG00000135317.12	Esophagus_Mucosa	0.999459	5	2	6	TGVIS
HDL Cholesterol	6:86425148:1	chr6:85513895:85514506:clu_34798:ENSG00000135317.12	Colon_Transverse	0.999459	5	2	6	TGVIS
HDL Cholesterol	6:86425148:1	chr6:85513895:85514506:clu_38336:ENSG00000135317.12	Lung	0.999459	4	2	6	TGVIS
HDL Cholesterol	6:86425148:1	chr6:85666147:85677093:clu_28394:ENSG00000203875.10	Heart_Left_Ventricle	0.999459	5	2	6	TGVIS
HDL Cholesterol	6:86425148:1	chr6:85666147:85677093:clu_28888:ENSG00000203875.10	Brain_Cortex	0.999459	3	2	3	TGVIS
HDL Cholesterol	6:86425148:1	chr6:85666147:85677093:clu_31763:ENSG00000203875.10	Stomach	0.999459	5	2	8	TGVIS
HDL Cholesterol	6:86425148:1	chr6:85666147:85677093:clu_34810:ENSG00000203875.10	Colon_Transverse	0.999459	4	2	5	TGVIS
HDL Cholesterol	6:86425148:1	chr6:85666147:85677424:clu_28394:ENSG00000203875.10	Heart_Left_Ventricle	0.999459	4	2	6	TGVIS
HDL Cholesterol	6:86425148:1	chr6:85666147:85677424:clu_28888:ENSG00000203875.10	Brain_Cortex	0.999459	4	2	4	TGVIS
HDL Cholesterol	6:86425148:1	chr6:85666147:85677424:clu_31321:ENSG00000203875.10	Brain_Cerebellum	0.999459	5	2	6	TGVIS
HDL Cholesterol	6:86425148:1	chr6:85666147:85677424:clu_31763:ENSG00000203875.10	Stomach	0.999459	4	2	5	TGVIS
HDL Cholesterol	6:86425148:1	chr6:85666147:85677424:clu_32252:ENSG00000203875.10	Colon_Sigmoid	0.999459	4	2	5	TGVIS
HDL Cholesterol	6:86425148:1	chr6:85666147:85677424:clu_33251:ENSG00000203875.10	Esophagus_Muscularis	0.999459	4	2	5	TGVIS
HDL Cholesterol	6:86425148:1	chr6:85666147:85677424:clu_34810:ENSG00000203875.10	Colon_Transverse	0.999459	4	2	5	TGVIS
HDL Cholesterol	6:86425148:1	chr6:85677191:85677424:clu_28394:ENSG00000203875.10	Heart_Left_Ventricle	0.999459	4	2	5	TGVIS
HDL Cholesterol	6:86425148:1	chr6:85677191:85677424:clu_31494:ENSG00000203875.10	Esophagus_Gastroesophageal_Junction	0.999459	4	2	5	TGVIS
HDL Cholesterol	6:86425148:1	chr6:85677191:85677424:clu_31721:ENSG00000203875.10	Heart_Atrial_Appendage	0.999459	4	2	5	TGVIS
HDL Cholesterol	6:86425148:1	chr6:85677191:85677424:clu_31763:ENSG00000203875.10	Stomach	0.999459	5	2	6	TGVIS
HDL Cholesterol	6:86425148:1	chr6:85677191:85677424:clu_32252:ENSG00000203875.10	Colon_Sigmoid	0.999459	4	2	5	TGVIS
HDL Cholesterol	6:86425148:1	chr6:85677191:85677424:clu_33251:ENSG00000203875.10	Esophagus_Muscularis	0.999459	4	2	5	TGVIS
HDL Cholesterol	6:86425148:1	chr6:85677191:85677424:clu_33528:ENSG00000203875.10	Artery_Tibial	0.999459	4	2	5	TGVIS
HDL Cholesterol	6:86425148:1	chr6:85677191:85677424:clu_34682:ENSG00000203875.10	Pituitary	0.999459	3	2	3	TGVIS
HDL Cholesterol	6:86425148:1	chr6:85677191:85677424:clu_34810:ENSG00000203875.10	Colon_Transverse	0.999459	4	2	5	TGVIS
HDL Cholesterol	6:86425148:1	chr6:85677191:85677424:clu_35284:ENSG00000203875.10	Adipose_Visceral	0.999459	4	2	5	TGVIS
HDL Cholesterol	6:86425148:1	chr6:85677191:85677424:clu_36311:ENSG00000203875.10	Adipose_Subcutaneous	0.999459	5	2	6	TGVIS
HDL Cholesterol	6:86425148:1	chr6:85677191:85677424:clu_37299:ENSG00000203875.10	Nerve_Tibial	0.999459	4	2	5	TGVIS
HDL Cholesterol	6:86425148:1	chr6:85677191:85677424:clu_38346:ENSG00000203875.10	Lung	0.999459	4	2	5	TGVIS
HDL Cholesterol	6:86425148:1	chr6:85677492:85677795:clu_27931:ENSG00000203875.10	Pancreas	0.999459	4	2	5	TGVIS
HDL Cholesterol	6:86425148:1	chr6:85677492:85677795:clu_28395:ENSG00000203875.10	Heart_Left_Ventricle	0.999459	5	2	6	TGVIS
HDL Cholesterol	6:86425148:1	chr6:85677492:85677795:clu_28888:ENSG00000203875.10	Brain_Cortex	0.999459	5	2	8	TGVIS
HDL Cholesterol	6:86425148:1	chr6:85677492:85677795:clu_29029:ENSG00000203875.10	Whole_Blood	0.999459	5	2	6	TGVIS
HDL Cholesterol	6:86425148:1	chr6:85677492:85677795:clu_30479:ENSG00000203875.10	Spleen	0.999459	4	2	5	TGVIS
HDL Cholesterol	6:86425148:1	chr6:85677492:85677795:clu_31321:ENSG00000203875.10	Brain_Cerebellum	0.999459	5	2	6	TGVIS
HDL Cholesterol	6:86425148:1	chr6:85677492:85677795:clu_31494:ENSG00000203875.10	Esophagus_Gastroesophageal_Junction	0.999459	5	2	6	TGVIS
HDL Cholesterol	6:86425148:1	chr6:85677492:85677795:clu_31721:ENSG00000203875.10	Heart_Atrial_Appendage	0.999459	4	2	6	TGVIS
HDL Cholesterol	6:86425148:1	chr6:85677492:85677795:clu_31764:ENSG00000203875.10	Stomach	0.999459	4	2	5	TGVIS
HDL Cholesterol	6:86425148:1	chr6:85677492:85677795:clu_32103:ENSG00000203875.10	Artery_Aorta	0.999459	4	2	5	TGVIS
HDL Cholesterol	6:86425148:1	chr6:85677492:85677795:clu_32253:ENSG00000203875.10	Colon_Sigmoid	0.999459	4	2	5	TGVIS
HDL Cholesterol	6:86425148:1	chr6:85677492:85677795:clu_33252:ENSG00000203875.10	Esophagus_Muscularis	0.999459	5	2	6	TGVIS
HDL Cholesterol	6:86425148:1	chr6:85677492:85677795:clu_33395:ENSG00000203875.10	Esophagus_Mucosa	0.999459	4	2	5	TGVIS
HDL Cholesterol	6:86425148:1	chr6:85677492:85677795:clu_33528:ENSG00000203875.10	Artery_Tibial	0.999459	4	2	5	TGVIS
HDL Cholesterol	6:86425148:1	chr6:85677492:85677795:clu_34682:ENSG00000203875.10	Pituitary	0.999459	5	2	6	TGVIS
HDL Cholesterol	6:86425148:1	chr6:85677492:85677795:clu_34811:ENSG00000203875.10	Colon_Transverse	0.999459	4	2	5	TGVIS
HDL Cholesterol	6:86425148:1	chr6:85677492:85677795:clu_35284:ENSG00000203875.10	Adipose_Visceral	0.999459	4	2	5	TGVIS
HDL Cholesterol	6:86425148:1	chr6:85677492:85677795:clu_37299:ENSG00000203875.10	Nerve_Tibial	0.999459	4	2	5	TGVIS
HDL Cholesterol	6:86425148:1	chr6:85677492:85677795:clu_38346:ENSG00000203875.10	Lung	0.999459	4	2	6	TGVIS
HDL Cholesterol	6:86425148:1	chr6:85677492:85677795:clu_38842:ENSG00000203875.10	Thyroid	0.999459	4	2	5	TGVIS
HDL Cholesterol	6:86425148:1	chr6:85677492:85677954:clu_27931:ENSG00000203875.10	Pancreas	0.999459	4	2	5	TGVIS
HDL Cholesterol	6:86425148:1	chr6:85677492:85677954:clu_28395:ENSG00000203875.10	Heart_Left_Ventricle	0.999459	4	2	5	TGVIS
HDL Cholesterol	6:86425148:1	chr6:85677492:85677954:clu_28510:ENSG00000203875.10	Adrenal_Gland	0.999459	4	2	5	TGVIS
HDL Cholesterol	6:86425148:1	chr6:85677492:85677954:clu_28888:ENSG00000203875.10	Brain_Cortex	0.999459	4	2	5	TGVIS
HDL Cholesterol	6:86425148:1	chr6:85677492:85677954:clu_29128:ENSG00000203875.10	Fibroblasts	0.999459	4	2	5	TGVIS
HDL Cholesterol	6:86425148:1	chr6:85677492:85677954:clu_30479:ENSG00000203875.10	Spleen	0.999459	4	2	6	TGVIS
HDL Cholesterol	6:86425148:1	chr6:85677492:85677954:clu_31321:ENSG00000203875.10	Brain_Cerebellum	0.999459	4	2	5	TGVIS
HDL Cholesterol	6:86425148:1	chr6:85677492:85677954:clu_31494:ENSG00000203875.10	Esophagus_Gastroesophageal_Junction	0.999459	4	2	5	TGVIS
HDL Cholesterol	6:86425148:1	chr6:85677492:85677954:clu_31721:ENSG00000203875.10	Heart_Atrial_Appendage	0.999459	4	2	6	TGVIS
HDL Cholesterol	6:86425148:1	chr6:85677492:85677954:clu_31764:ENSG00000203875.10	Stomach	0.999459	4	2	6	TGVIS
HDL Cholesterol	6:86425148:1	chr6:85677492:85677954:clu_32103:ENSG00000203875.10	Artery_Aorta	0.999459	4	2	5	TGVIS
HDL Cholesterol	6:86425148:1	chr6:85677492:85677954:clu_33252:ENSG00000203875.10	Esophagus_Muscularis	0.999459	4	2	5	TGVIS
HDL Cholesterol	6:86425148:1	chr6:85677492:85677954:clu_33395:ENSG00000203875.10	Esophagus_Mucosa	0.999459	4	2	6	TGVIS
HDL Cholesterol	6:86425148:1	chr6:85677492:85677954:clu_33528:ENSG00000203875.10	Artery_Tibial	0.999459	4	2	5	TGVIS
HDL Cholesterol	6:86425148:1	chr6:85677492:85677954:clu_34682:ENSG00000203875.10	Pituitary	0.999459	4	2	5	TGVIS
HDL Cholesterol	6:86425148:1	chr6:85677492:85677954:clu_34811:ENSG00000203875.10	Colon_Transverse	0.999459	4	2	5	TGVIS
HDL Cholesterol	6:86425148:1	chr6:85677492:85677954:clu_35284:ENSG00000203875.10	Adipose_Visceral	0.999459	4	2	6	TGVIS
HDL Cholesterol	6:86425148:1	chr6:85677492:85677954:clu_36311:ENSG00000203875.10	Adipose_Subcutaneous	0.999459	4	2	6	TGVIS
HDL Cholesterol	6:86425148:1	chr6:85677492:85677954:clu_37299:ENSG00000203875.10	Nerve_Tibial	0.999459	5	2	6	TGVIS
HDL Cholesterol	6:86425148:1	chr6:85677492:85677954:clu_38346:ENSG00000203875.10	Lung	0.999459	4	2	5	TGVIS
HDL Cholesterol	6:86425148:1	chr6:85677492:85677954:clu_38842:ENSG00000203875.10	Thyroid	0.999459	4	2	5	TGVIS
HDL Cholesterol	6:86425148:1	chr6:85677492:85678136:clu_27931:ENSG00000203875.10	Pancreas	0.999459	4	2	5	TGVIS
HDL Cholesterol	6:86425148:1	chr6:85677492:85678136:clu_28510:ENSG00000203875.10	Adrenal_Gland	0.999459	4	2	5	TGVIS
HDL Cholesterol	6:86425148:1	chr6:85677492:85678136:clu_28888:ENSG00000203875.10	Brain_Cortex	0.999459	4	2	5	TGVIS
HDL Cholesterol	6:86425148:1	chr6:85677492:85678136:clu_29128:ENSG00000203875.10	Fibroblasts	0.999459	4	2	5	TGVIS
HDL Cholesterol	6:86425148:1	chr6:85677492:85678136:clu_30479:ENSG00000203875.10	Spleen	0.999459	4	2	5	TGVIS
HDL Cholesterol	6:86425148:1	chr6:85677492:85678136:clu_31321:ENSG00000203875.10	Brain_Cerebellum	0.999459	4	2	5	TGVIS
HDL Cholesterol	6:86425148:1	chr6:85677492:85678136:clu_31494:ENSG00000203875.10	Esophagus_Gastroesophageal_Junction	0.999459	4	2	5	TGVIS
HDL Cholesterol	6:86425148:1	chr6:85677492:85678136:clu_31764:ENSG00000203875.10	Stomach	0.999459	4	2	5	TGVIS
HDL Cholesterol	6:86425148:1	chr6:85677492:85678136:clu_32103:ENSG00000203875.10	Artery_Aorta	0.999459	4	2	5	TGVIS
HDL Cholesterol	6:86425148:1	chr6:85677492:85678136:clu_32253:ENSG00000203875.10	Colon_Sigmoid	0.999459	4	2	6	TGVIS
HDL Cholesterol	6:86425148:1	chr6:85677492:85678136:clu_33395:ENSG00000203875.10	Esophagus_Mucosa	0.999459	4	2	6	TGVIS
HDL Cholesterol	6:86425148:1	chr6:85677492:85678136:clu_33528:ENSG00000203875.10	Artery_Tibial	0.999459	4	2	6	TGVIS
HDL Cholesterol	6:86425148:1	chr6:85677492:85678136:clu_34682:ENSG00000203875.10	Pituitary	0.999459	4	2	5	TGVIS
HDL Cholesterol	6:86425148:1	chr6:85677492:85678136:clu_34811:ENSG00000203875.10	Colon_Transverse	0.999459	5	2	6	TGVIS
HDL Cholesterol	6:86425148:1	chr6:85677492:85678136:clu_35284:ENSG00000203875.10	Adipose_Visceral	0.999459	4	2	6	TGVIS
HDL Cholesterol	6:86425148:1	chr6:85677492:85678136:clu_36311:ENSG00000203875.10	Adipose_Subcutaneous	0.999459	4	2	5	TGVIS
HDL Cholesterol	6:86425148:1	chr6:85677492:85678136:clu_37299:ENSG00000203875.10	Nerve_Tibial	0.999459	4	2	5	TGVIS
HDL Cholesterol	6:86425148:1	chr6:85677492:85678136:clu_38346:ENSG00000203875.10	Lung	0.999459	4	2	6	TGVIS
HDL Cholesterol	6:86425148:1	chr6:85677875:85677954:clu_28395:ENSG00000203875.10	Heart_Left_Ventricle	0.999459	4	2	5	TGVIS
HDL Cholesterol	6:86425148:1	chr6:85677875:85677954:clu_28888:ENSG00000203875.10	Brain_Cortex	0.999459	4	2	5	TGVIS
HDL Cholesterol	6:86425148:1	chr6:85677875:85677954:clu_29029:ENSG00000203875.10	Whole_Blood	0.999459	5	2	6	TGVIS
HDL Cholesterol	6:86425148:1	chr6:85677875:85677954:clu_29128:ENSG00000203875.10	Fibroblasts	0.999459	4	2	5	TGVIS
HDL Cholesterol	6:86425148:1	chr6:85677875:85677954:clu_30479:ENSG00000203875.10	Spleen	0.999459	5	2	6	TGVIS
HDL Cholesterol	6:86425148:1	chr6:85677875:85677954:clu_31321:ENSG00000203875.10	Brain_Cerebellum	0.999459	4	2	5	TGVIS
HDL Cholesterol	6:86425148:1	chr6:85677875:85677954:clu_31494:ENSG00000203875.10	Esophagus_Gastroesophageal_Junction	0.999459	4	2	5	TGVIS
HDL Cholesterol	6:86425148:1	chr6:85677875:85677954:clu_31721:ENSG00000203875.10	Heart_Atrial_Appendage	0.999459	4	2	6	TGVIS
HDL Cholesterol	6:86425148:1	chr6:85677875:85677954:clu_31764:ENSG00000203875.10	Stomach	0.999459	4	2	5	TGVIS
HDL Cholesterol	6:86425148:1	chr6:85677875:85677954:clu_32103:ENSG00000203875.10	Artery_Aorta	0.999459	4	2	5	TGVIS
HDL Cholesterol	6:86425148:1	chr6:85677875:85677954:clu_32253:ENSG00000203875.10	Colon_Sigmoid	0.999459	4	2	5	TGVIS
HDL Cholesterol	6:86425148:1	chr6:85677875:85677954:clu_33252:ENSG00000203875.10	Esophagus_Muscularis	0.999459	4	2	6	TGVIS
HDL Cholesterol	6:86425148:1	chr6:85677875:85677954:clu_33528:ENSG00000203875.10	Artery_Tibial	0.999459	4	2	5	TGVIS
HDL Cholesterol	6:86425148:1	chr6:85677875:85677954:clu_34682:ENSG00000203875.10	Pituitary	0.999459	4	2	5	TGVIS
HDL Cholesterol	6:86425148:1	chr6:85677875:85677954:clu_34811:ENSG00000203875.10	Colon_Transverse	0.999459	4	2	5	TGVIS
HDL Cholesterol	6:86425148:1	chr6:85677875:85677954:clu_35284:ENSG00000203875.10	Adipose_Visceral	0.999459	4	2	5	TGVIS
HDL Cholesterol	6:86425148:1	chr6:85677875:85677954:clu_36311:ENSG00000203875.10	Adipose_Subcutaneous	0.999459	4	2	6	TGVIS
HDL Cholesterol	6:86425148:1	chr6:85677875:85677954:clu_37299:ENSG00000203875.10	Nerve_Tibial	0.999459	4	2	5	TGVIS
HDL Cholesterol	6:86425148:1	chr6:85677875:85677954:clu_38346:ENSG00000203875.10	Lung	0.999459	4	2	6	TGVIS
HDL Cholesterol	6:86425148:1	chr6:85677875:85677954:clu_38842:ENSG00000203875.10	Thyroid	0.999459	4	2	5	TGVIS
HDL Cholesterol	6:86425148:1	chr6:85678032:85678136:clu_32091:ENSG00000203875.10	Muscle_Skeletal	0.999459	4	2	5	TGVIS
HDL Cholesterol	6:76383886:1	MYO6	Artery_Aorta	0.995266	1	2	1	TGVIS
HDL Cholesterol	6:76383886:1	MYO6	Liver	0	0	2	0	TGVIS
HDL Cholesterol	6:76383886:1	SENP6	Pancreas	0.677638	1	2	0	TGVIS
HDL Cholesterol	6:76383886:1	chr6:75709630:75713513:clu_28779:ENSG00000112701.17	Brain_Cortex	0.857841	1	2	1	TGVIS
HDL Cholesterol	7:73037366:1	ENSG00000274080	Adipose_Subcutaneous	0.999546	2	8	1	TGVIS
HDL Cholesterol	7:73037366:1	ENSG00000274080	Adipose_Visceral	0	0	8	0	TGVIS
HDL Cholesterol	7:73037366:1	MLXIPL	Adipose_Subcutaneous	0.999988	1	8	1	TGVIS
HDL Cholesterol	7:73037366:1	MLXIPL	Adipose_Visceral	0.992155	3	8	1	TGVIS
HDL Cholesterol	7:73037366:1	MLXIPL	Esophagus_Mucosa	0.998696	2	8	1	TGVIS
HDL Cholesterol	7:73037366:1	MLXIPL	Fibroblasts	0.999023	2	8	1	TGVIS
HDL Cholesterol	7:73037366:1	MLXIPL	Heart_Atrial_Appendage	0	0	8	0	TGVIS
HDL Cholesterol	7:73037366:1	MLXIPL	Heart_Left_Ventricle	0.99801	3	8	1	TGVIS
HDL Cholesterol	7:73037366:1	MLXIPL	Pancreas	0.995147	3	8	1	TGVIS
HDL Cholesterol	7:73037366:1	MLXIPL	Pituitary	0	0	8	0	TGVIS
HDL Cholesterol	7:73037366:1	chr7:73595760:73596153:clu_28207:ENSG00000009950.15	Brain_Cerebellum	0	0	8	1	TGVIS
HDL Cholesterol	7:73037366:1	chr7:73595915:73596153:clu_31730:ENSG00000009950.15	Adipose_Visceral	0.999484	3	8	1	TGVIS
HDL Cholesterol	7:73037366:1	chr7:73595915:73596153:clu_32628:ENSG00000009950.15	Adipose_Subcutaneous	0	0	8	1	TGVIS
HDL Cholesterol	7:73037366:1	chr7:73595969:73596153:clu_31730:ENSG00000009950.15	Adipose_Visceral	0.999468	3	8	1	TGVIS
HDL Cholesterol	7:73037366:1	chr7:73595969:73596153:clu_32628:ENSG00000009950.15	Adipose_Subcutaneous	0	0	8	1	TGVIS
HDL Cholesterol	7:130424646:1	ENSG00000233559	Adrenal_Gland	0	0	9	1	TGVIS
HDL Cholesterol	7:130424646:1	KLF14	Adipose_Subcutaneous	0.999999	1	9	1	TGVIS
HDL Cholesterol	7:130424646:1	KLF14	Adrenal_Gland	0.999458	2	9	1	TGVIS
HDL Cholesterol	7:6461310:1	DAGLB	Adipose_Subcutaneous	0.347482	0	5	1	TGVIS
HDL Cholesterol	7:6461310:1	DAGLB	Adipose_Visceral	0.347469	0	5	1	TGVIS
HDL Cholesterol	7:6461310:1	DAGLB	Adrenal_Gland	0.72209	1	5	1	TGVIS
HDL Cholesterol	7:6461310:1	DAGLB	Artery_Aorta	0.438835	0	5	1	TGVIS
HDL Cholesterol	7:6461310:1	DAGLB	Artery_Coronary	0.939231	1	5	1	TGVIS
HDL Cholesterol	7:6461310:1	DAGLB	Artery_Tibial	0.347476	0	5	1	TGVIS
HDL Cholesterol	7:6461310:1	DAGLB	Brain_Cerebellum	0.880895	1	5	0	TGVIS
HDL Cholesterol	7:6461310:1	DAGLB	Colon_Sigmoid	0.480467	0	5	1	TGVIS
HDL Cholesterol	7:6461310:1	DAGLB	Colon_Transverse	0.347349	0	5	1	TGVIS
HDL Cholesterol	7:6461310:1	DAGLB	Esophagus_Gastroesophageal_Junction	0.347186	0	5	1	TGVIS
HDL Cholesterol	7:6461310:1	DAGLB	Esophagus_Mucosa	0.347482	0	5	1	TGVIS
HDL Cholesterol	7:6461310:1	DAGLB	Esophagus_Muscularis	0.347362	0	5	1	TGVIS
HDL Cholesterol	7:6461310:1	DAGLB	Heart_Atrial_Appendage	0.345254	0	5	1	TGVIS
HDL Cholesterol	7:6461310:1	DAGLB	Heart_Left_Ventricle	0.347263	0	5	1	TGVIS
HDL Cholesterol	7:6461310:1	DAGLB	Liver	0.739558	1	5	1	TGVIS
HDL Cholesterol	7:6461310:1	DAGLB	Lung	0.347479	0	5	1	TGVIS
HDL Cholesterol	7:6461310:1	DAGLB	Lymphocytes	0	0	5	0	TGVIS
HDL Cholesterol	7:6461310:1	DAGLB	Muscle_Skeletal	0.841741	1	5	1	TGVIS
HDL Cholesterol	7:6461310:1	DAGLB	Nerve_Tibial	0.347481	0	5	2	TGVIS
HDL Cholesterol	7:6461310:1	DAGLB	Pancreas	0.909388	1	5	1	TGVIS
HDL Cholesterol	7:6461310:1	DAGLB	Pituitary	0.394089	0	5	1	TGVIS
HDL Cholesterol	7:6461310:1	DAGLB	Small_Intestine	0.975119	1	5	1	TGVIS
HDL Cholesterol	7:6461310:1	DAGLB	Spleen	0.415859	0	5	1	TGVIS
HDL Cholesterol	7:6461310:1	DAGLB	Stomach	0.346879	0	5	1	TGVIS
HDL Cholesterol	7:6461310:1	DAGLB	Whole_Blood	0.347482	0	5	1	TGVIS
HDL Cholesterol	7:6461310:1	RAC1	Artery_Tibial	0	0	5	1	TGVIS
HDL Cholesterol	7:6461310:1	chr7:6413034:6416259:clu_24881:ENSG00000164535.14	Adrenal_Gland	0.976484	1	5	1	TGVIS
HDL Cholesterol	7:6461310:1	chr7:6413034:6416259:clu_25435:ENSG00000164535.14	Whole_Blood	0.347482	0	5	1	TGVIS
HDL Cholesterol	7:6461310:1	chr7:6413034:6416259:clu_25852:ENSG00000164535.14	Artery_Coronary	0.845165	1	5	1	TGVIS
HDL Cholesterol	7:6461310:1	chr7:6413034:6416259:clu_27473:ENSG00000164535.14	Brain_Cerebellum	0.74093	1	5	1	TGVIS
HDL Cholesterol	7:6461310:1	chr7:6413034:6416259:clu_28096:ENSG00000164535.14	Artery_Aorta	0.347302	0	5	1	TGVIS
HDL Cholesterol	7:6461310:1	chr7:6413034:6416259:clu_29218:ENSG00000164535.14	Artery_Tibial	0.34742	0	5	1	TGVIS
HDL Cholesterol	7:6461310:1	chr7:6413034:6416259:clu_30448:ENSG00000164535.14	Colon_Transverse	0.819233	1	5	1	TGVIS
HDL Cholesterol	7:6461310:1	chr7:6413034:6416259:clu_31687:ENSG00000164535.14	Adipose_Subcutaneous	0.347481	0	5	1	TGVIS
HDL Cholesterol	7:6461310:1	chr7:6413034:6416259:clu_32615:ENSG00000164535.14	Nerve_Tibial	0.347476	0	5	1	TGVIS
HDL Cholesterol	7:6461310:1	chr7:6413034:6416259:clu_33500:ENSG00000164535.14	Lung	0.294091	0	5	2	TGVIS
HDL Cholesterol	7:6461310:1	chr7:6413034:6416627:clu_24428:ENSG00000164535.14	Pancreas	0.745011	1	5	1	TGVIS
HDL Cholesterol	7:6461310:1	chr7:6413034:6416627:clu_24803:ENSG00000164535.14	Heart_Left_Ventricle	0.97526	1	5	1	TGVIS
HDL Cholesterol	7:6461310:1	chr7:6413034:6416627:clu_24881:ENSG00000164535.14	Adrenal_Gland	0.887195	1	5	1	TGVIS
HDL Cholesterol	7:6461310:1	chr7:6413034:6416627:clu_25435:ENSG00000164535.14	Whole_Blood	0.34715	0	5	1	TGVIS
HDL Cholesterol	7:6461310:1	chr7:6413034:6416627:clu_25472:ENSG00000164535.14	Fibroblasts	0.978727	1	5	1	TGVIS
HDL Cholesterol	7:6461310:1	chr7:6413034:6416627:clu_25852:ENSG00000164535.14	Artery_Coronary	0.987852	1	5	1	TGVIS
HDL Cholesterol	7:6461310:1	chr7:6413034:6416627:clu_27513:ENSG00000164535.14	Esophagus_Gastroesophageal_Junction	0.370434	0	5	1	TGVIS
HDL Cholesterol	7:6461310:1	chr7:6413034:6416627:clu_27683:ENSG00000164535.14	Heart_Atrial_Appendage	0.921755	1	5	1	TGVIS
HDL Cholesterol	7:6461310:1	chr7:6413034:6416627:clu_27801:ENSG00000164535.14	Stomach	0.830835	1	5	1	TGVIS
HDL Cholesterol	7:6461310:1	chr7:6413034:6416627:clu_27984:ENSG00000164535.14	Muscle_Skeletal	0.896862	1	5	1	TGVIS
HDL Cholesterol	7:6461310:1	chr7:6413034:6416627:clu_28096:ENSG00000164535.14	Artery_Aorta	0.344371	0	5	1	TGVIS
HDL Cholesterol	7:6461310:1	chr7:6413034:6416627:clu_28211:ENSG00000164535.14	Colon_Sigmoid	0.855068	1	5	1	TGVIS
HDL Cholesterol	7:6461310:1	chr7:6413034:6416627:clu_29032:ENSG00000164535.14	Esophagus_Muscularis	0.941666	1	5	1	TGVIS
HDL Cholesterol	7:6461310:1	chr7:6413034:6416627:clu_29218:ENSG00000164535.14	Artery_Tibial	0.347451	0	5	1	TGVIS
HDL Cholesterol	7:6461310:1	chr7:6413034:6416627:clu_29271:ENSG00000164535.14	Esophagus_Mucosa	0.34564	0	5	1	TGVIS
HDL Cholesterol	7:6461310:1	chr7:6413034:6416627:clu_30336:ENSG00000164535.14	Pituitary	0.851493	1	5	1	TGVIS
HDL Cholesterol	7:6461310:1	chr7:6413034:6416627:clu_30448:ENSG00000164535.14	Colon_Transverse	0.687478	1	5	2	TGVIS
HDL Cholesterol	7:6461310:1	chr7:6413034:6416627:clu_30836:ENSG00000164535.14	Adipose_Visceral	0.650005	1	5	1	TGVIS
HDL Cholesterol	7:6461310:1	chr7:6413034:6416627:clu_31687:ENSG00000164535.14	Adipose_Subcutaneous	0.347454	0	5	1	TGVIS
HDL Cholesterol	7:6461310:1	chr7:6413034:6416627:clu_33500:ENSG00000164535.14	Lung	0.347448	0	5	1	TGVIS
HDL Cholesterol	7:6461310:1	chr7:6413034:6416627:clu_34003:ENSG00000164535.14	Thyroid	0.34745	0	5	1	TGVIS
HDL Cholesterol	7:6461310:1	chr7:6413034:6416841:clu_30836:ENSG00000164535.14	Adipose_Visceral	0.346649	0	5	2	TGVIS
HDL Cholesterol	7:6461310:1	chr7:6413034:6416841:clu_32615:ENSG00000164535.14	Nerve_Tibial	0	0	5	1	TGVIS
HDL Cholesterol	7:6461310:1	chr7:6413034:6416841:clu_34003:ENSG00000164535.14	Thyroid	0.980444	1	5	1	TGVIS
HDL Cholesterol	7:6461310:1	chr7:6416754:6416841:clu_33500:ENSG00000164535.14	Lung	0	0	5	0	TGVIS
HDL Cholesterol	7:6461310:1	chr7:6432959:6434762:clu_33502:ENSG00000164535.14	Lung	0.80528	1	5	1	TGVIS
HDL Cholesterol	7:6461310:1	chr7:6432959:6434794:clu_31689:ENSG00000164535.14	Adipose_Subcutaneous	0.69087	1	5	1	TGVIS
HDL Cholesterol	7:1102674:1	ENSG00000224079	Brain_Cerebellum	0	0	4	0	TGVIS
HDL Cholesterol	7:1102674:1	chr7:1157750:1158158:clu_24734:ENSG00000178381.11	Adrenal_Gland	0	0	4	0	TGVIS
HDL Cholesterol	7:26397239:1	CBX3	Adipose_Subcutaneous	0.999716	1	3	1	TGVIS
HDL Cholesterol	7:26397239:1	SNX10	Adipose_Subcutaneous	1	1	3	1	TGVIS
HDL Cholesterol	7:26397239:1	SNX10	Adipose_Visceral	0.999998	1	3	1	TGVIS
HDL Cholesterol	7:26397239:1	SNX10	Adrenal_Gland	0.991242	1	3	1	TGVIS
HDL Cholesterol	7:26397239:1	chr7:26292086:26346420:clu_31945:ENSG00000086300.15	Adipose_Subcutaneous	0.999714	1	3	1	TGVIS
HDL Cholesterol	7:26397239:1	chr7:26293158:26346420:clu_31945:ENSG00000086300.15	Adipose_Subcutaneous	0.999217	1	3	1	TGVIS
HDL Cholesterol	7:26397239:1	chr7:26346466:26357007:clu_31946:ENSG00000086300.15	Adipose_Subcutaneous	0	0	3	0	TGVIS
HDL Cholesterol	7:36192606:1	EEPD1	Brain_Cerebellum	0.998448	1	4	1	TGVIS
HDL Cholesterol	7:36192606:1	EEPD1	Nerve_Tibial	0	0	4	0	TGVIS
HDL Cholesterol	7:80238041:1	chr7:80602379:80646088:clu_28959:ENSG00000135218.17	Muscle_Skeletal	0.999976	1	3	1	TGVIS
HDL Cholesterol	7:80238041:1	chr7:80602379:80646088:clu_35199:ENSG00000135218.17	Thyroid	0.995068	1	3	1	TGVIS
HDL Cholesterol	7:80238041:1	chr7:80624190:80646088:clu_27654:ENSG00000135218.17	Spleen	0.895667	1	3	1	TGVIS
HDL Cholesterol	7:80238041:1	chr7:80624190:80646088:clu_28508:ENSG00000135218.17	Esophagus_Gastroesophageal_Junction	0.926576	1	3	1	TGVIS
HDL Cholesterol	7:80238041:1	chr7:80624190:80646088:clu_29163:ENSG00000135218.17	Colon_Sigmoid	0.944159	1	3	1	TGVIS
HDL Cholesterol	7:80238041:1	chr7:80624190:80646088:clu_31507:ENSG00000135218.17	Colon_Transverse	0.875543	1	3	1	TGVIS
HDL Cholesterol	7:80238041:1	chr7:80624190:80646088:clu_31930:ENSG00000135218.17	Adipose_Visceral	0.998291	1	3	1	TGVIS
HDL Cholesterol	7:80238041:1	chr7:80624190:80646088:clu_32831:ENSG00000135218.17	Adipose_Subcutaneous	0.999986	1	3	1	TGVIS
HDL Cholesterol	7:80238041:1	chr7:80624190:80646088:clu_33773:ENSG00000135218.17	Nerve_Tibial	0.993862	1	3	1	TGVIS
HDL Cholesterol	7:80238041:1	chr7:80624190:80646088:clu_35199:ENSG00000135218.17	Thyroid	0	0	3	1	TGVIS
HDL Cholesterol	7:80238041:1	chr7:80638746:80646088:clu_27654:ENSG00000135218.17	Spleen	0.890963	1	3	1	TGVIS
HDL Cholesterol	7:80238041:1	chr7:80638746:80646088:clu_28959:ENSG00000135218.17	Muscle_Skeletal	0.999987	1	3	1	TGVIS
HDL Cholesterol	7:80238041:1	chr7:80672843:80673355:clu_27657:ENSG00000135218.17	Spleen	0	0	3	0	TGVIS
HDL Cholesterol	7:80238041:1	chr7:80673409:80673983:clu_27657:ENSG00000135218.17	Spleen	0	0	3	0	TGVIS
HDL Cholesterol	7:80238041:2	GNAI1	Esophagus_Muscularis	0.999943	2	3	4	TGVIS
HDL Cholesterol	7:80238041:2	GNAI1	Lung	0.999943	2	3	4	TGVIS
HDL Cholesterol	7:80238041:2	chr7:78627239:78770851:clu_31387:ENSG00000187391.19	Pituitary	0	0	3	0	TGVIS
HDL Cholesterol	7:80238041:2	chr7:80666489:80669953:clu_34722:ENSG00000135218.17	Lung	0	0	3	0	TGVIS
HDL Cholesterol	7:121970319:1	CADPS2	Adipose_Subcutaneous	0.722005	1	2	1	TGVIS
HDL Cholesterol	7:121970319:1	CADPS2	Artery_Coronary	0.639258	1	2	1	TGVIS
HDL Cholesterol	7:121970319:1	CADPS2	Lung	0.498049	0	2	1	TGVIS
HDL Cholesterol	7:121970319:1	CADPS2	Stomach	0.97552	1	2	1	TGVIS
HDL Cholesterol	7:121970319:1	chr7:122345681:122360788:clu_22584:ENSG00000081803.15	Liver	0	0	2	1	TGVIS
HDL Cholesterol	7:149238823:1	ABCB8	Esophagus_Muscularis	0	0	3	0	TGVIS
HDL Cholesterol	7:149238823:1	GIMAP1	Esophagus_Muscularis	0	0	3	0	TGVIS
HDL Cholesterol	7:149238823:1	GIMAP7	Kidney_Glom	0	0	3	1	TGVIS
HDL Cholesterol	7:149238823:1	GIMAP7	Muscle_Skeletal	0.969383	1	3	1	TGVIS
HDL Cholesterol	7:149238823:1	SLC4A2	Pituitary	0	0	3	1	TGVIS
HDL Cholesterol	7:149238823:1	chr7:150629758:150630058:clu_28734:ENSG00000133561.15	Spleen	0.979764	1	3	1	TGVIS
HDL Cholesterol	7:20838342:1	chr7:20328856:20329367:clu_25955:ENSG00000271133.5	Artery_Coronary	0.436014	0	2	1	TGVIS
HDL Cholesterol	8:126507389:1	ENSG00000253111	Liver	0	0	10	0	TGVIS
HDL Cholesterol	8:126507389:4	LOC105375743	Lung	0	0	10	0	TGVIS
HDL Cholesterol	8:116597635:1	chr8:115620060:115668545:clu_55608:ENSG00000104447.12	Esophagus_Muscularis	0	0	4	0	TGVIS
HDL Cholesterol	8:116597635:1	chr8:115620060:115668545:clu_55742:ENSG00000104447.12	Esophagus_Mucosa	0	0	4	1	TGVIS
HDL Cholesterol	8:116597635:1	chr8:115623758:115668545:clu_49283:ENSG00000104447.12	Fibroblasts	0	0	4	1	TGVIS
HDL Cholesterol	8:116597635:1	chr8:115623758:115668545:clu_55608:ENSG00000104447.12	Esophagus_Muscularis	0	0	4	0	TGVIS
HDL Cholesterol	8:144302570:1	GPIHBP1	Artery_Aorta	0	0	2	0	TGVIS
HDL Cholesterol	8:144302570:1	GPIHBP1	Colon_Transverse	0	0	2	0	TGVIS
HDL Cholesterol	8:121867780:1	chr8:120693908:120811273:clu_52885:ENSG00000172164.13	Stomach	0	0	5	0	TGVIS
HDL Cholesterol	8:121867780:2	chr8:120003111:120006805:clu_64848:ENSG00000155792.9	Lung	0	0	5	1	TGVIS
HDL Cholesterol	8:72459582:1	EYA1	Adipose_Subcutaneous	0.999234	1	4	1	TGVIS
HDL Cholesterol	8:72459582:1	EYA1	Artery_Tibial	0.97075	1	4	2	TGVIS
HDL Cholesterol	8:72459582:1	EYA1	Muscle_Skeletal	0	0	4	1	TGVIS
HDL Cholesterol	8:72459582:1	EYA1	Nerve_Tibial	0.999281	1	4	1	TGVIS
HDL Cholesterol	8:106372180:1	chr8:105444381:105561363:clu_59335:ENSG00000169946.13	Adipose_Visceral	0.912942	2	0	0	TGVIS
HDL Cholesterol	8:36846435:1	ENSG00000254038	Adipose_Subcutaneous	0.999738	1	3	1	TGVIS
HDL Cholesterol	8:36846435:1	LOC100507403	Esophagus_Mucosa	0.778073	1	3	1	TGVIS
HDL Cholesterol	8:36846435:1	ZNF703	Adipose_Subcutaneous	0.999734	1	3	1	TGVIS
HDL Cholesterol	8:36846435:1	ZNF703	Adipose_Visceral	0	0	3	1	TGVIS
HDL Cholesterol	8:36846435:1	ZNF703	Nerve_Tibial	0.977628	1	3	1	TGVIS
HDL Cholesterol	8:36846435:1	chr8:37766355:37772755:clu_60159:ENSG00000147471.11	Adipose_Subcutaneous	0	0	3	8	TGVIS
HDL Cholesterol	8:36846435:1	chr8:37828959:37829261:clu_54844:ENSG00000020181.17	Esophagus_Muscularis	0.738517	1	3	1	TGVIS
HDL Cholesterol	9:15304782:1	TTC39B	Lung	0.999918	1	6	0	TGVIS
HDL Cholesterol	9:1036132:1	chr9:1050775:1051570:clu_56831:ENSG00000173253.15	Adipose_Subcutaneous	0.543837	1	2	1	TGVIS
HDL Cholesterol	9:82188040:1	chr9:79572835:79573689:clu_53343:ENSG00000106829.18	Artery_Tibial	0	0	2	1	TGVIS
HDL Cholesterol	9:82188040:1	chr9:79573370:79573689:clu_53343:ENSG00000106829.18	Artery_Tibial	0	0	2	1	TGVIS
HDL Cholesterol	9:82188040:1	chr9:79612718:79627374:clu_43632:ENSG00000106829.18	Pancreas	0	0	2	0	TGVIS
HDL Cholesterol	9:82188040:1	chr9:79718971:79720046:clu_51157:ENSG00000106829.18	Muscle_Skeletal	0	0	2	0	TGVIS
HDL Cholesterol	9:82188040:2	TLE4	Esophagus_Mucosa	0.910236	1	2	1	TGVIS
HDL Cholesterol	9:82188040:2	chr9:79612718:79627374:clu_51153:ENSG00000106829.18	Muscle_Skeletal	0	0	2	1	TGVIS
HDL Cholesterol	9:82188040:2	chr9:79627448:79649820:clu_51153:ENSG00000106829.18	Muscle_Skeletal	0	0	2	1	TGVIS
HDL Cholesterol	9:82188040:2	chr9:79627448:79649820:clu_53344:ENSG00000106829.18	Artery_Tibial	0.829449	1	2	0	TGVIS
HDL Cholesterol	9:82188040:2	chr9:79627448:79652590:clu_51153:ENSG00000106829.18	Muscle_Skeletal	0.829227	1	2	0	TGVIS
HDL Cholesterol	9:82188040:2	chr9:79627448:79652593:clu_51153:ENSG00000106829.18	Muscle_Skeletal	0.740958	1	2	1	TGVIS
HDL Cholesterol	9:82188040:2	chr9:79649858:79650903:clu_51153:ENSG00000106829.18	Muscle_Skeletal	0.816626	1	2	1	TGVIS
HDL Cholesterol	9:82188040:2	chr9:79650986:79652590:clu_51153:ENSG00000106829.18	Muscle_Skeletal	0.856595	1	2	1	TGVIS
HDL Cholesterol	10:113940329:2	GPAM	Adipose_Subcutaneous	0	0	9	0	TGVIS
HDL Cholesterol	10:113940329:2	GPAM	Fibroblasts	0.999492	1	9	1	TGVIS
HDL Cholesterol	10:46022005:1	chr10:45847312:45847860:clu_10613:ENSG00000188234.13	Adipose_Subcutaneous	0	0	3	1	TGVIS
HDL Cholesterol	10:46022005:1	chr10:45847312:45847860:clu_10613:ENSG00000239883.8	Adipose_Subcutaneous	0	0	3	1	TGVIS
HDL Cholesterol	10:46022005:1	chr10:45847312:45847860:clu_9049:ENSG00000188234.13	Esophagus_Gastroesophageal_Junction	0	0	3	0	TGVIS
HDL Cholesterol	10:46022005:1	chr10:45847312:45847860:clu_9049:ENSG00000239883.8	Esophagus_Gastroesophageal_Junction	0	0	3	0	TGVIS
HDL Cholesterol	10:46022005:1	chr10:45847312:45847860:clu_9475:ENSG00000188234.13	Esophagus_Mucosa	0	0	3	0	TGVIS
HDL Cholesterol	10:46022005:1	chr10:45847312:45847860:clu_9475:ENSG00000239883.8	Esophagus_Mucosa	0	0	3	0	TGVIS
HDL Cholesterol	10:46022005:1	chr10:45847312:45847860:clu_9615:ENSG00000239883.8	Esophagus_Muscularis	0	0	3	0	TGVIS
HDL Cholesterol	10:46022005:1	chr10:45847312:45847860:clu_9799:ENSG00000188234.13	Artery_Tibial	0	0	3	1	TGVIS
HDL Cholesterol	10:46022005:1	chr10:45847312:45847860:clu_9799:ENSG00000239883.8	Artery_Tibial	0	0	3	1	TGVIS
HDL Cholesterol	10:46022005:2	ALOX5	Colon_Sigmoid	0.976592	1	3	0	TGVIS
HDL Cholesterol	10:46022005:2	ALOX5	Heart_Atrial_Appendage	0.98874	1	3	0	TGVIS
HDL Cholesterol	10:46022005:2	ALOX5	Muscle_Skeletal	0.905375	1	3	2	TGVIS
HDL Cholesterol	10:46022005:2	ALOX5	Thyroid	0.971807	1	3	1	TGVIS
HDL Cholesterol	10:46022005:2	ENSG00000228702	Thyroid	0	0	3	1	TGVIS
HDL Cholesterol	10:46022005:2	FAM21FP	Adipose_Subcutaneous	0.772277	1	3	3	TGVIS
HDL Cholesterol	10:46022005:2	FAM21FP	Adipose_Visceral	0	0	3	1	TGVIS
HDL Cholesterol	10:46022005:2	FAM21FP	Artery_Tibial	0.551597	1	3	2	TGVIS
HDL Cholesterol	10:46022005:2	FAM21FP	Esophagus_Mucosa	0.000329502	0	3	2	TGVIS
HDL Cholesterol	10:46022005:2	FAM21FP	Fibroblasts	1.79859e-05	0	3	1	TGVIS
HDL Cholesterol	10:46022005:2	FAM21FP	Lung	0.214845	0	3	3	TGVIS
HDL Cholesterol	10:46022005:2	FAM21FP	Muscle_Skeletal	0.970953	1	3	1	TGVIS
HDL Cholesterol	10:46022005:2	FAM21FP	Pituitary	0.875533	1	3	1	TGVIS
HDL Cholesterol	10:46022005:2	FAM21FP	Thyroid	0.74935	1	3	1	TGVIS
HDL Cholesterol	10:46022005:2	MARCHF8	Colon_Sigmoid	0	0	3	1	TGVIS
HDL Cholesterol	10:46022005:2	MARCHF8	Heart_Atrial_Appendage	0.999989	1	3	1	TGVIS
HDL Cholesterol	10:46022005:2	MARCHF8	Kidney_Tube	0.994162	1	3	1	TGVIS
HDL Cholesterol	10:46022005:2	MARCHF8	Muscle_Skeletal	0.997821	1	3	1	TGVIS
HDL Cholesterol	10:46022005:2	MARCHF8	Pituitary	0	0	3	1	TGVIS
HDL Cholesterol	10:46022005:2	MARCHF8	Spleen	0	0	3	1	TGVIS
HDL Cholesterol	10:46022005:2	ZFAND4	Brain_Cerebellum	0.970137	1	3	1	TGVIS
HDL Cholesterol	10:46022005:2	ZFAND4	Lung	0	0	3	0	TGVIS
HDL Cholesterol	10:46022005:2	ZFAND4	Nerve_Tibial	0.786146	1	3	1	TGVIS
HDL Cholesterol	10:46022005:2	chr10:45425132:45428559:clu_11056:ENSG00000012779.10	Lung	0.292867	0	3	1	TGVIS
HDL Cholesterol	10:46022005:2	chr10:45461411:45463151:clu_10589:ENSG00000165406.15	Adipose_Subcutaneous	0	0	3	0	TGVIS
HDL Cholesterol	10:46022005:2	chr10:45962994:45972217:clu_10251:ENSG00000239883.8	Adipose_Visceral	0.703943	1	3	1	TGVIS
HDL Cholesterol	10:46022005:2	chr10:45962994:45972217:clu_11182:ENSG00000239883.8	Thyroid	0.975451	1	3	1	TGVIS
HDL Cholesterol	10:46022005:2	chr10:45962994:45972217:clu_9161:ENSG00000239883.8	Heart_Atrial_Appendage	0	0	3	1	TGVIS
HDL Cholesterol	10:46022005:2	chr10:45962994:45972217:clu_9231:ENSG00000239883.8	Muscle_Skeletal	0.405447	0	3	1	TGVIS
HDL Cholesterol	10:46022005:2	chr10:45985441:45988737:clu_10620:ENSG00000265354.3	Adipose_Subcutaneous	0	0	3	0	TGVIS
HDL Cholesterol	10:115786236:1	ADRB1	Lymphocytes	0	0	8	1	TGVIS
HDL Cholesterol	10:115786236:1	ADRB1	Spleen	0.999314	1	8	1	TGVIS
HDL Cholesterol	10:115786236:1	VWA2	Muscle_Skeletal	0	0	8	1	TGVIS
HDL Cholesterol	10:101912064:1	BLOC1S2	Whole_Blood	0.999983	1	4	3	TGVIS
HDL Cholesterol	10:101912064:1	CWF19L1	Adrenal_Gland	0.999991	1	4	4	TGVIS
HDL Cholesterol	10:101912064:1	CWF19L1	Artery_Aorta	0.999991	2	4	6	TGVIS
HDL Cholesterol	10:101912064:1	CWF19L1	Brain_Cerebellum	0.999991	1	4	4	TGVIS
HDL Cholesterol	10:101912064:1	CWF19L1	Heart_Left_Ventricle	0.999991	2	4	4	TGVIS
HDL Cholesterol	10:101912064:1	CWF19L1	Liver	0.99999	1	4	3	TGVIS
HDL Cholesterol	10:101912064:1	CWF19L1	Pituitary	0.999991	1	4	3	TGVIS
HDL Cholesterol	10:101912064:1	PHB1P9	Adipose_Visceral	0.0202225	0	4	3	TGVIS
HDL Cholesterol	10:101912064:1	PHB1P9	Artery_Aorta	0.999475	1	4	4	TGVIS
HDL Cholesterol	10:101912064:1	PHB1P9	Stomach	0.909727	1	4	1	TGVIS
HDL Cholesterol	10:101912064:1	chr10:100926019:100929317:clu_8987:ENSG00000119906.11	Heart_Left_Ventricle	0	0	4	0	TGVIS
HDL Cholesterol	10:17265447:1	chr10:17215364:17216167:clu_10451:ENSG00000229124.6	Nerve_Tibial	0	0	3	1	TGVIS
HDL Cholesterol	10:17265447:1	chr10:17594383:17599172:clu_8810:ENSG00000165996.13	Heart_Atrial_Appendage	0.928075	1	3	1	TGVIS
HDL Cholesterol	10:118407116:1	chr10:116692467:116698635:clu_12635:ENSG00000165868.13	Thyroid	0	0	4	0	TGVIS
HDL Cholesterol	10:61409469:1	SLC16A9	Fibroblasts	0.999454	1	2	1	TGVIS
HDL Cholesterol	10:65191645:1	JMJD1C	Fibroblasts	0.987587	1	1	0	TGVIS
HDL Cholesterol	10:65191645:1	JMJD1C	Lung	0.883948	1	1	1	TGVIS
HDL Cholesterol	10:65191645:1	JMJD1C-AS1	Fibroblasts	0.9795	1	1	1	TGVIS
HDL Cholesterol	10:65191645:1	JMJD1C-AS1	Kidney_Tube	0	0	1	0	TGVIS
HDL Cholesterol	10:65191645:1	NRBF2	Fibroblasts	0.73702	1	1	1	TGVIS
HDL Cholesterol	10:65191645:1	NRBF2	Kidney_Tube	0	0	1	0	TGVIS
HDL Cholesterol	11:61588305:1	FADS1	Brain_Cerebellum	0.999537	1	6	1	TGVIS
HDL Cholesterol	11:61588305:1	FADS1	Colon_Sigmoid	0	0	6	0	TGVIS
HDL Cholesterol	11:61588305:1	FADS1	Brain_Cortex	0.991551	2	6	1	TGVIS
HDL Cholesterol	11:61588305:1	FADS1	Esophagus_Mucosa	0.999122	1	6	1	TGVIS
HDL Cholesterol	11:61588305:1	FADS1	Kidney_Glom	0.994623	1	6	0	TGVIS
HDL Cholesterol	11:61588305:1	FADS1	Liver	0	0	6	1	TGVIS
HDL Cholesterol	11:61588305:1	FADS1	Muscle_Skeletal	0.830553	1	6	1	TGVIS
HDL Cholesterol	11:61588305:1	FADS1	Nerve_Tibial	0.190439	0	6	2	TGVIS
HDL Cholesterol	11:61588305:1	FADS1	Stomach	0	0	6	1	TGVIS
HDL Cholesterol	11:61588305:1	FADS1	Thyroid	0.999403	1	6	1	TGVIS
HDL Cholesterol	11:61588305:1	FADS3	Brain_Cerebellum	0	0	6	1	TGVIS
HDL Cholesterol	11:61588305:1	TMEM258	Artery_Tibial	0.876395	2	6	1	TGVIS
HDL Cholesterol	11:61588305:1	chr11:61789235:61789785:clu_6849:ENSG00000134825.15	Esophagus_Mucosa	0.993246	1	6	1	TGVIS
HDL Cholesterol	11:61588305:1	chr11:61790602:61801867:clu_7232:ENSG00000134825.15	Pituitary	0	0	6	0	TGVIS
HDL Cholesterol	11:61588305:1	chr11:61802462:61802801:clu_6876:ENSG00000149485.18	Artery_Aorta	0.977877	2	6	1	TGVIS
HDL Cholesterol	11:61588305:1	chr11:61828597:61837778:clu_5774:ENSG00000134824.13	Pancreas	0.987734	2	6	0	TGVIS
HDL Cholesterol	11:61588305:1	chr11:61828597:61837778:clu_5774:ENSG00000168496.3	Pancreas	0.987734	2	6	0	TGVIS
HDL Cholesterol	11:61588305:1	chr11:61828597:61837778:clu_7015:ENSG00000134824.13	Esophagus_Muscularis	0.970204	2	6	0	TGVIS
HDL Cholesterol	11:61588305:1	chr11:61828597:61837778:clu_8135:ENSG00000134824.13	Lung	0.993645	2	6	0	TGVIS
HDL Cholesterol	11:47283862:1	ACP2	Adipose_Subcutaneous	0.99936	1	10	1	TGVIS
HDL Cholesterol	11:47283862:1	ACP2	Adipose_Visceral	0.998758	1	10	1	TGVIS
HDL Cholesterol	11:47283862:1	ACP2	Adrenal_Gland	0	0	10	0	TGVIS
HDL Cholesterol	11:47283862:1	ACP2	Brain_Cerebellum	0.999604	1	10	1	TGVIS
HDL Cholesterol	11:47283862:1	ACP2	Fibroblasts	0.997354	1	10	0	TGVIS
HDL Cholesterol	11:47283862:1	ACP2	Lung	0.0036315	0	10	6	TGVIS
HDL Cholesterol	11:47283862:1	ACP2	Muscle_Skeletal	0.00270804	0	10	6	TGVIS
HDL Cholesterol	11:47283862:1	ACP2	Nerve_Tibial	0.999582	1	10	1	TGVIS
HDL Cholesterol	11:47283862:1	ACP2	Pituitary	0	0	10	0	TGVIS
HDL Cholesterol	11:47283862:1	ACP2	Whole_Blood	0.00196472	0	10	5	TGVIS
HDL Cholesterol	11:47283862:1	C1QTNF4	Esophagus_Gastroesophageal_Junction	0	0	10	1	TGVIS
HDL Cholesterol	11:47283862:1	ENSG00000243802	Brain_Cerebellum	0	0	10	1	TGVIS
HDL Cholesterol	11:47283862:1	chr11:47234672:47235270:clu_6153:ENSG00000134574.11	Fibroblasts	0	0	10	1	TGVIS
HDL Cholesterol	11:47283862:1	chr11:47235412:47237837:clu_6488:ENSG00000134574.11	Colon_Sigmoid	0	0	10	0	TGVIS
HDL Cholesterol	11:47283862:1	chr11:47235412:47237837:clu_7043:ENSG00000134574.11	Colon_Transverse	0	0	10	0	TGVIS
HDL Cholesterol	11:47283862:1	chr11:47243321:47245305:clu_7750:ENSG00000134575.9	Nerve_Tibial	0	0	10	0	TGVIS
HDL Cholesterol	11:47283862:1	chr11:47258129:47259180:clu_7507:ENSG00000025434.18	Adipose_Subcutaneous	0.00101113	0	10	4	TGVIS
HDL Cholesterol	11:47283862:1	chr11:47258129:47259791:clu_5714:ENSG00000025434.18	Heart_Left_Ventricle	0	0	10	0	TGVIS
HDL Cholesterol	11:47283862:1	chr11:47258129:47259791:clu_6467:ENSG00000025434.18	Heart_Atrial_Appendage	0	0	10	1	TGVIS
HDL Cholesterol	11:47283862:1	chr11:47258129:47259791:clu_6495:ENSG00000025434.18	Colon_Sigmoid	0	0	10	1	TGVIS
HDL Cholesterol	11:47283862:1	chr11:47259259:47259786:clu_7507:ENSG00000025434.18	Adipose_Subcutaneous	0	0	10	1	TGVIS
HDL Cholesterol	11:47283862:1	chr11:47260675:47261241:clu_7898:ENSG00000025434.18	Thyroid	0	0	10	0	TGVIS
HDL Cholesterol	11:47283862:1	chr11:47282969:47284375:clu_6154:ENSG00000110514.19	Brain_Cerebellum	0.994366	1	10	0	TGVIS
HDL Cholesterol	11:48444711:1	chr11:47258129:47259791:clu_4784:ENSG00000025434.18	Liver	0	0	12	1	TGVIS
HDL Cholesterol	11:48444711:2	C1QTNF4	Nerve_Tibial	0.957351	1	12	1	TGVIS
HDL Cholesterol	11:122518525:1	UBASH3B	Fibroblasts	0.999971	1	5	1	TGVIS
HDL Cholesterol	11:122518525:1	UBASH3B	Nerve_Tibial	0	0	5	1	TGVIS
HDL Cholesterol	11:49684081:1	chr11:48112983:48121003:clu_6499:ENSG00000149177.12	Stomach	0	0	11	0	TGVIS
HDL Cholesterol	11:49684081:1	chr11:48121266:48123613:clu_6499:ENSG00000149177.12	Stomach	0	0	11	0	TGVIS
HDL Cholesterol	11:55129640:1	chr11:57310556:57311238:clu_6213:ENSG00000149115.13	Fibroblasts	0	0	6	1	TGVIS
HDL Cholesterol	11:55129640:2	P2RX3	Small_Intestine	0	0	6	0	TGVIS
HDL Cholesterol	11:55129640:2	SSRP1	Muscle_Skeletal	0	0	6	0	TGVIS
HDL Cholesterol	11:55129640:2	TNKS1BP1	Muscle_Skeletal	0	0	6	0	TGVIS
HDL Cholesterol	11:55129640:2	chr11:57321950:57322237:clu_7824:ENSG00000149115.13	Nerve_Tibial	0	0	6	0	TGVIS
HDL Cholesterol	11:55129640:2	chr11:57321950:57324840:clu_7824:ENSG00000149115.13	Nerve_Tibial	0	0	6	0	TGVIS
HDL Cholesterol	11:55129640:2	chr11:57334648:57335068:clu_5782:ENSG00000149136.8	Brain_Cortex	0	0	6	0	TGVIS
HDL Cholesterol	11:55129640:2	chr11:57335240:57335730:clu_5782:ENSG00000149136.8	Brain_Cortex	0	0	6	0	TGVIS
HDL Cholesterol	11:64004723:1	VEGFB	Adipose_Subcutaneous	0.999971	1	5	2	TGVIS
HDL Cholesterol	11:64004723:1	VEGFB	Adipose_Visceral	0.908985	1	5	1	TGVIS
HDL Cholesterol	11:64004723:1	VEGFB	Heart_Atrial_Appendage	0.999596	1	5	2	TGVIS
HDL Cholesterol	11:64004723:1	VEGFB	Muscle_Skeletal	0.994197	1	5	1	TGVIS
HDL Cholesterol	11:64004723:1	VEGFB	Nerve_Tibial	0.993205	1	5	1	TGVIS
HDL Cholesterol	11:126226775:1	ENSG00000280832	Adipose_Visceral	0.902629	1	4	0	TGVIS
HDL Cholesterol	11:45913607:1	NR1H3	Nerve_Tibial	0.962952	1	12	2	TGVIS
HDL Cholesterol	11:45913607:2	ACP2	Adipose_Subcutaneous	0	0	12	0	TGVIS
HDL Cholesterol	11:45913607:2	ACP2	Heart_Left_Ventricle	0	0	12	1	TGVIS
HDL Cholesterol	11:45913607:2	ACP2	Kidney_Tube	0.934154	1	12	1	TGVIS
HDL Cholesterol	11:45913607:2	ACP2	Thyroid	0.939034	1	12	1	TGVIS
HDL Cholesterol	11:45913607:2	ACP2	Whole_Blood	0.999961	2	12	2	TGVIS
HDL Cholesterol	11:45913607:2	ARHGAP1	Colon_Sigmoid	0.999709	2	12	2	TGVIS
HDL Cholesterol	11:45913607:2	DDB2	Kidney_Tube	0.947754	1	12	1	TGVIS
HDL Cholesterol	11:45913607:2	ENSG00000256897	Heart_Atrial_Appendage	0	0	12	0	TGVIS
HDL Cholesterol	11:45913607:2	MADD	Heart_Atrial_Appendage	0.547961	1	12	1	TGVIS
HDL Cholesterol	11:45913607:2	ZNF408	Adipose_Visceral	0	0	12	1	TGVIS
HDL Cholesterol	11:45913607:2	ZNF408	Artery_Aorta	0.999677	2	12	2	TGVIS
HDL Cholesterol	11:45913607:2	ZNF408	Nerve_Tibial	0	0	12	0	TGVIS
HDL Cholesterol	11:45913607:2	ZNF408	Pituitary	0	0	12	1	TGVIS
HDL Cholesterol	11:45913607:2	chr11:47235412:47237619:clu_6334:ENSG00000134574.11	Esophagus_Gastroesophageal_Junction	0.827474	1	12	1	TGVIS
HDL Cholesterol	11:45913607:2	chr11:47235412:47237619:clu_6646:ENSG00000134574.11	Artery_Aorta	0.867428	1	12	1	TGVIS
HDL Cholesterol	11:45913607:2	chr11:47235412:47237619:clu_6772:ENSG00000134574.11	Esophagus_Muscularis	0.931628	1	12	1	TGVIS
HDL Cholesterol	11:45913607:2	chr11:47235412:47237619:clu_7501:ENSG00000134574.11	Adipose_Subcutaneous	0.950084	1	12	1	TGVIS
HDL Cholesterol	11:45913607:2	chr11:47235412:47237837:clu_6019:ENSG00000134574.11	Spleen	0.973607	1	12	1	TGVIS
HDL Cholesterol	11:45913607:2	chr11:47235412:47237837:clu_6462:ENSG00000134574.11	Heart_Atrial_Appendage	0	0	12	1	TGVIS
HDL Cholesterol	11:45913607:2	chr11:47235412:47237837:clu_6622:ENSG00000134574.11	Esophagus_Mucosa	0	0	12	0	TGVIS
HDL Cholesterol	11:45913607:2	chr11:47235412:47237837:clu_6772:ENSG00000134574.11	Esophagus_Muscularis	0.927049	1	12	1	TGVIS
HDL Cholesterol	11:45913607:2	chr11:47235412:47237837:clu_7230:ENSG00000134574.11	Adipose_Visceral	0.980161	1	12	1	TGVIS
HDL Cholesterol	11:45913607:2	chr11:47235412:47237837:clu_7742:ENSG00000134574.11	Nerve_Tibial	0.86135	1	12	1	TGVIS
HDL Cholesterol	11:45913607:2	chr11:47237712:47237837:clu_4778:ENSG00000134574.11	Liver	0	0	12	1	TGVIS
HDL Cholesterol	11:45913607:2	chr11:47237712:47237837:clu_5720:ENSG00000134574.11	Adrenal_Gland	0.910515	1	12	1	TGVIS
HDL Cholesterol	11:45913607:2	chr11:47237712:47237837:clu_5754:ENSG00000134574.11	Whole_Blood	0.999999	2	12	2	TGVIS
HDL Cholesterol	11:45913607:2	chr11:47237712:47237837:clu_6019:ENSG00000134574.11	Spleen	0.978761	1	12	1	TGVIS
HDL Cholesterol	11:45913607:2	chr11:47237712:47237837:clu_6026:ENSG00000134574.11	Artery_Coronary	0	0	12	1	TGVIS
HDL Cholesterol	11:45913607:2	chr11:47237712:47237837:clu_6140:ENSG00000134574.11	Brain_Cerebellum	0.815005	1	12	1	TGVIS
HDL Cholesterol	11:45913607:2	chr11:47237712:47237837:clu_6152:ENSG00000134574.11	Fibroblasts	0.997193	1	12	2	TGVIS
HDL Cholesterol	11:45913607:2	chr11:47237712:47237837:clu_6334:ENSG00000134574.11	Esophagus_Gastroesophageal_Junction	0.999984	2	12	2	TGVIS
HDL Cholesterol	11:45913607:2	chr11:47237712:47237837:clu_6424:ENSG00000134574.11	Stomach	0.690119	1	12	1	TGVIS
HDL Cholesterol	11:45913607:2	chr11:47237712:47237837:clu_6462:ENSG00000134574.11	Heart_Atrial_Appendage	0.999993	2	12	2	TGVIS
HDL Cholesterol	11:45913607:2	chr11:47237712:47237837:clu_6488:ENSG00000134574.11	Colon_Sigmoid	0.895226	1	12	1	TGVIS
HDL Cholesterol	11:45913607:2	chr11:47237712:47237837:clu_6531:ENSG00000134574.11	Muscle_Skeletal	1	2	12	2	TGVIS
HDL Cholesterol	11:45913607:2	chr11:47237712:47237837:clu_6622:ENSG00000134574.11	Esophagus_Mucosa	0.999994	1	12	2	TGVIS
HDL Cholesterol	11:45913607:2	chr11:47237712:47237837:clu_6646:ENSG00000134574.11	Artery_Aorta	0.999999	2	12	2	TGVIS
HDL Cholesterol	11:45913607:2	chr11:47237712:47237837:clu_6772:ENSG00000134574.11	Esophagus_Muscularis	0.999999	2	12	2	TGVIS
HDL Cholesterol	11:45913607:2	chr11:47237712:47237837:clu_6989:ENSG00000134574.11	Artery_Tibial	1	1	12	3	TGVIS
HDL Cholesterol	11:45913607:2	chr11:47237712:47237837:clu_7001:ENSG00000134574.11	Pituitary	0.99978	2	12	2	TGVIS
HDL Cholesterol	11:45913607:2	chr11:47237712:47237837:clu_7043:ENSG00000134574.11	Colon_Transverse	0.900721	1	12	1	TGVIS
HDL Cholesterol	11:45913607:2	chr11:47237712:47237837:clu_7501:ENSG00000134574.11	Adipose_Subcutaneous	1	1	12	2	TGVIS
HDL Cholesterol	11:45913607:2	chr11:47237712:47237837:clu_7742:ENSG00000134574.11	Nerve_Tibial	1	2	12	2	TGVIS
HDL Cholesterol	11:45913607:2	chr11:47243321:47245305:clu_6995:ENSG00000134575.9	Artery_Tibial	0	0	12	1	TGVIS
HDL Cholesterol	11:45913607:2	chr11:47244951:47245305:clu_6027:ENSG00000134575.9	Spleen	0	0	12	1	TGVIS
HDL Cholesterol	11:45913607:2	chr11:47248999:47259180:clu_7898:ENSG00000025434.18	Thyroid	0	0	12	0	TGVIS
HDL Cholesterol	11:45913607:2	chr11:47258129:47259180:clu_7752:ENSG00000025434.18	Nerve_Tibial	0.787172	1	12	1	TGVIS
HDL Cholesterol	11:45913607:2	chr11:47258129:47259791:clu_4784:ENSG00000025434.18	Liver	0	0	12	0	TGVIS
HDL Cholesterol	11:45913607:2	chr11:47258129:47259791:clu_5714:ENSG00000025434.18	Heart_Left_Ventricle	0	0	12	0	TGVIS
HDL Cholesterol	11:45913607:2	chr11:47258129:47259791:clu_6020:ENSG00000025434.18	Spleen	0.909558	1	12	1	TGVIS
HDL Cholesterol	11:45913607:2	chr11:47258129:47259791:clu_6340:ENSG00000025434.18	Esophagus_Gastroesophageal_Junction	0	0	12	0	TGVIS
HDL Cholesterol	11:45913607:2	chr11:47258129:47259791:clu_6778:ENSG00000025434.18	Esophagus_Muscularis	0.992197	1	12	1	TGVIS
HDL Cholesterol	11:45913607:2	chr11:47258129:47259791:clu_7237:ENSG00000025434.18	Adipose_Visceral	0.999998	2	12	2	TGVIS
HDL Cholesterol	11:45913607:2	chr11:47258129:47259791:clu_7845:ENSG00000025434.18	Lung	0.843911	1	12	1	TGVIS
HDL Cholesterol	11:45913607:2	chr11:47258129:47259791:clu_7898:ENSG00000025434.18	Thyroid	0.999995	2	12	2	TGVIS
HDL Cholesterol	11:45913607:2	chr11:47259259:47259791:clu_6495:ENSG00000025434.18	Colon_Sigmoid	0	0	12	0	TGVIS
HDL Cholesterol	11:45913607:2	chr11:47259259:47259791:clu_7507:ENSG00000025434.18	Adipose_Subcutaneous	1	2	12	2	TGVIS
HDL Cholesterol	11:45913607:2	chr11:47259259:47259791:clu_7752:ENSG00000025434.18	Nerve_Tibial	0.999999	1	12	2	TGVIS
HDL Cholesterol	11:45913607:2	chr11:47259979:47260409:clu_7507:ENSG00000025434.18	Adipose_Subcutaneous	0	0	12	1	TGVIS
HDL Cholesterol	11:45913607:2	chr11:47259979:47261241:clu_5726:ENSG00000025434.18	Adrenal_Gland	0	0	12	0	TGVIS
HDL Cholesterol	11:45913607:2	chr11:47259979:47261241:clu_6031:ENSG00000025434.18	Artery_Coronary	0	0	12	0	TGVIS
HDL Cholesterol	11:45913607:2	chr11:47259979:47261241:clu_6154:ENSG00000025434.18	Fibroblasts	0.999998	2	12	2	TGVIS
HDL Cholesterol	11:45913607:2	chr11:47259979:47261241:clu_6340:ENSG00000025434.18	Esophagus_Gastroesophageal_Junction	0.888306	1	12	1	TGVIS
HDL Cholesterol	11:45913607:2	chr11:47259979:47261241:clu_6430:ENSG00000025434.18	Stomach	0.971428	1	12	1	TGVIS
HDL Cholesterol	11:45913607:2	chr11:47259979:47261241:clu_6467:ENSG00000025434.18	Heart_Atrial_Appendage	0.999995	2	12	2	TGVIS
HDL Cholesterol	11:45913607:2	chr11:47259979:47261241:clu_6495:ENSG00000025434.18	Colon_Sigmoid	0.995031	1	12	0	TGVIS
HDL Cholesterol	11:45913607:2	chr11:47259979:47261241:clu_7238:ENSG00000025434.18	Adipose_Visceral	1	2	12	2	TGVIS
HDL Cholesterol	11:45913607:2	chr11:47259979:47261241:clu_7507:ENSG00000025434.18	Adipose_Subcutaneous	1	2	12	2	TGVIS
HDL Cholesterol	11:45913607:2	chr11:47259979:47261241:clu_7752:ENSG00000025434.18	Nerve_Tibial	1	1	12	3	TGVIS
HDL Cholesterol	11:45913607:2	chr11:47259979:47261241:clu_7846:ENSG00000025434.18	Lung	0.999418	1	12	2	TGVIS
HDL Cholesterol	11:45913607:2	chr11:47259979:47261241:clu_7898:ENSG00000025434.18	Thyroid	1	2	12	2	TGVIS
HDL Cholesterol	11:45913607:2	chr11:47261449:47261547:clu_7507:ENSG00000025434.18	Adipose_Subcutaneous	0.998914	1	12	1	TGVIS
HDL Cholesterol	11:45913607:2	chr11:47261726:47261919:clu_7507:ENSG00000025434.18	Adipose_Subcutaneous	0	0	12	1	TGVIS
HDL Cholesterol	11:45913607:2	chr11:47289493:47289867:clu_6473:ENSG00000110514.19	Heart_Atrial_Appendage	0.999952	1	12	2	TGVIS
HDL Cholesterol	11:45913607:2	chr11:47412467:47413400:clu_5589:ENSG00000165915.13	Pancreas	0	0	12	0	TGVIS
HDL Cholesterol	11:45913607:2	chr11:47489024:47536620:clu_6175:ENSG00000149187.17	Brain_Cerebellum	0	0	12	0	TGVIS
HDL Cholesterol	11:45913607:2	chr11:47489024:47536620:clu_7543:ENSG00000149187.17	Adipose_Subcutaneous	0	0	12	0	TGVIS
HDL Cholesterol	11:45913607:2	chr11:47506897:47536620:clu_6566:ENSG00000149187.17	Muscle_Skeletal	0	0	12	1	TGVIS
HDL Cholesterol	11:109966513:1	ZC3H12C	Adipose_Subcutaneous	0	0	4	0	TGVIS
HDL Cholesterol	11:109966513:1	ZC3H12C	Artery_Tibial	0.999654	1	4	1	TGVIS
HDL Cholesterol	11:109966513:1	ZC3H12C	Whole_Blood	0.999968	1	4	1	TGVIS
HDL Cholesterol	11:109966513:1	chr11:110093223:110136663:clu_7556:ENSG00000149289.10	Fibroblasts	0	0	4	1	TGVIS
HDL Cholesterol	11:109966513:1	chr11:110093432:110136663:clu_7556:ENSG00000149289.10	Fibroblasts	0.999973	1	4	1	TGVIS
HDL Cholesterol	11:27722298:1	BDNF	Heart_Left_Ventricle	0	0	2	0	TGVIS
HDL Cholesterol	11:27722298:1	chr11:27659228:27676982:clu_7629:ENSG00000245573.7	Thyroid	0.987052	1	2	1	TGVIS
HDL Cholesterol	11:103871039:1	chr11:104000237:104163804:clu_8152:ENSG00000170962.12	Artery_Aorta	0	0	3	8	TGVIS
HDL Cholesterol	11:103871039:1	chr11:104000237:104163804:clu_8478:ENSG00000170962.12	Artery_Tibial	0	0	3	1	TGVIS
HDL Cholesterol	11:103871039:1	chr11:104000255:104163804:clu_8152:ENSG00000170962.12	Artery_Aorta	0	0	3	8	TGVIS
HDL Cholesterol	11:103871039:1	chr11:104903551:104905448:clu_7148:ENSG00000235505.7	Whole_Blood	0.756803	1	3	1	TGVIS
HDL Cholesterol	11:36383808:1	chr11:36227430:36229160:clu_6034:ENSG00000179241.12	Fibroblasts	0.533368	1	2	1	TGVIS
HDL Cholesterol	11:36383808:1	chr11:36274772:36277089:clu_7103:ENSG00000110442.11	Adipose_Visceral	0.892819	1	2	1	TGVIS
HDL Cholesterol	12:109895168:1	MMAB	Heart_Left_Ventricle	0	0	3	0	TGVIS
HDL Cholesterol	12:109895168:1	MMAB	Thyroid	0	0	3	1	TGVIS
HDL Cholesterol	12:123804721:1	CCDC92	Adipose_Visceral	0.85603	1	12	2	TGVIS
HDL Cholesterol	12:57826982:1	chr12:57395818:57398057:clu_4095:ENSG00000179912.20	Muscle_Skeletal	0.999966	2	2	0	TGVIS
HDL Cholesterol	12:111884608:1	chr12:110492122:110492996:clu_5936:ENSG00000111237.18	Thyroid	0	0	4	0	TGVIS
HDL Cholesterol	12:9082581:1	M6PR	Adipose_Subcutaneous	0.999996	2	2	2	TGVIS
HDL Cholesterol	12:9082581:1	M6PR	Adipose_Visceral	0.99997	2	2	2	TGVIS
HDL Cholesterol	12:9082581:1	M6PR	Lung	0.999039	2	2	1	TGVIS
HDL Cholesterol	12:89674799:1	chr12:89425379:89459638:clu_5293:ENSG00000139323.13	Adipose_Subcutaneous	0.971777	1	4	3	TGVIS
HDL Cholesterol	12:89674799:1	chr12:89603254:89603712:clu_4719:ENSG00000070961.15	Esophagus_Muscularis	0	0	4	1	TGVIS
HDL Cholesterol	12:115916148:1	RBM19	Nerve_Tibial	0.544239	1	2	1	TGVIS
HDL Cholesterol	12:115916148:1	chr12:114425077:114448497:clu_5040:ENSG00000089225.19	Heart_Atrial_Appendage	0.809099	1	2	1	TGVIS
HDL Cholesterol	12:115916148:2	MED13L	Kidney_Glom	0.592163	1	2	1	TGVIS
HDL Cholesterol	13:41673457:1	WBP4	Adipose_Subcutaneous	0.988212	1	4	1	TGVIS
HDL Cholesterol	13:41673457:1	WBP4	Artery_Tibial	0.989753	1	4	0	TGVIS
HDL Cholesterol	13:41673457:1	WBP4	Esophagus_Gastroesophageal_Junction	0.999627	1	4	1	TGVIS
HDL Cholesterol	13:41673457:1	WBP4	Esophagus_Muscularis	0	0	4	1	TGVIS
HDL Cholesterol	13:41673457:1	WBP4	Lung	0.999938	1	4	1	TGVIS
HDL Cholesterol	13:41673457:1	WBP4	Spleen	0	0	4	0	TGVIS
HDL Cholesterol	13:41673457:1	WBP4	Thyroid	0.999982	1	4	1	TGVIS
HDL Cholesterol	13:41673457:1	WBP4	Whole_Blood	0.99989	1	4	1	TGVIS
HDL Cholesterol	13:41673457:1	chr13:41068737:41072782:clu_2012:ENSG00000120688.8	Heart_Atrial_Appendage	0	0	4	1	TGVIS
HDL Cholesterol	13:28604007:1	chr13:28024943:28027088:clu_1588:ENSG00000122025.14	Whole_Blood	0.999704	1	4	1	TGVIS
HDL Cholesterol	13:58366634:1	PCDH17	Kidney_Tube	0	0	1	0	TGVIS
HDL Cholesterol	13:94062095:1	GPC6	Pancreas	0.998323	1	2	1	TGVIS
HDL Cholesterol	13:94062095:1	GPC6	Thyroid	0.998465	1	2	1	TGVIS
HDL Cholesterol	13:60506729:1	TDRD3	Small_Intestine	0	0	1	0	TGVIS
HDL Cholesterol	14:105258437:1	AKT1	Whole_Blood	0.999999	2	7	2	TGVIS
HDL Cholesterol	14:105258437:1	INF2	Artery_Aorta	0	0	7	1	TGVIS
HDL Cholesterol	14:105258437:1	chr14:104792722:104795484:clu_19902:ENSG00000142208.15	Esophagus_Gastroesophageal_Junction	0.971168	1	7	1	TGVIS
HDL Cholesterol	14:74250126:1	chr14:74713552:74714872:clu_19838:ENSG00000119616.11	Muscle_Skeletal	0	0	4	1	TGVIS
HDL Cholesterol	14:89804373:1	FOXN3	Adipose_Subcutaneous	0.999972	1	4	1	TGVIS
HDL Cholesterol	14:89804373:1	FOXN3-AS1	Muscle_Skeletal	0	0	4	0	TGVIS
HDL Cholesterol	14:81619474:1	ENSG00000258999	Small_Intestine	0.750527	1	2	1	TGVIS
HDL Cholesterol	14:81619474:1	GTF2A1	Whole_Blood	0.997842	1	2	3	TGVIS
HDL Cholesterol	14:81619474:1	STON2	Pituitary	0.936971	1	2	1	TGVIS
HDL Cholesterol	14:81619474:1	chr14:81094324:81099399:clu_23955:ENSG00000258999.1	Thyroid	0.993172	1	2	0	TGVIS
HDL Cholesterol	14:81619474:1	chr14:81105680:81107033:clu_23955:ENSG00000258999.1	Thyroid	0.992179	1	2	1	TGVIS
HDL Cholesterol	14:81619474:1	chr14:81154131:81165193:clu_23955:ENSG00000258999.1	Thyroid	0.9974	1	2	2	TGVIS
HDL Cholesterol	14:81619474:2	ENSG00000258999	Adipose_Subcutaneous	0	0	2	1	TGVIS
HDL Cholesterol	14:29856951:1	ENSG00000258175	Esophagus_Mucosa	0	0	2	9	TGVIS
HDL Cholesterol	15:58671559:1	LIPC	Liver	0	0	30	0	TGVIS
HDL Cholesterol	15:42701374:1	chr15:43446914:43447366:clu_17416:ENSG00000067369.13	Artery_Aorta	0	0	4	0	TGVIS
HDL Cholesterol	15:61947694:1	ENSG00000259616	Adipose_Subcutaneous	0.973016	1	3	1	TGVIS
HDL Cholesterol	15:61947694:1	ENSG00000259616	Adipose_Visceral	0.967001	1	3	1	TGVIS
HDL Cholesterol	15:61947694:1	ENSG00000259616	Artery_Aorta	0.909637	1	3	1	TGVIS
HDL Cholesterol	15:61947694:1	ENSG00000259616	Artery_Tibial	0.970067	1	3	1	TGVIS
HDL Cholesterol	15:61947694:1	ENSG00000259616	Heart_Atrial_Appendage	0.967049	1	3	1	TGVIS
HDL Cholesterol	15:61947694:1	ENSG00000259616	Nerve_Tibial	0.96991	1	3	1	TGVIS
HDL Cholesterol	15:61947694:1	ENSG00000259675	Adipose_Subcutaneous	0.97301	1	3	1	TGVIS
HDL Cholesterol	15:61947694:1	ENSG00000259675	Artery_Coronary	0.96207	1	3	1	TGVIS
HDL Cholesterol	15:61947694:1	ENSG00000259675	Artery_Tibial	0.969208	1	3	1	TGVIS
HDL Cholesterol	15:61947694:1	ENSG00000259675	Fibroblasts	0.972595	1	3	1	TGVIS
HDL Cholesterol	15:61947694:1	ENSG00000259675	Heart_Atrial_Appendage	0.971537	1	3	1	TGVIS
HDL Cholesterol	15:61947694:1	ENSG00000259675	Nerve_Tibial	0.967807	1	3	1	TGVIS
HDL Cholesterol	15:61947694:1	LOC101928850	Artery_Tibial	0.96639	1	3	1	TGVIS
HDL Cholesterol	15:61947694:1	LOC101928850	Fibroblasts	0.96997	1	3	1	TGVIS
HDL Cholesterol	15:61947694:1	LOC101928850	Nerve_Tibial	0.972416	1	3	1	TGVIS
HDL Cholesterol	15:61947694:1	chr15:61590003:61635415:clu_20071:ENSG00000259616.2	Adipose_Subcutaneous	0.919205	1	3	0	TGVIS
HDL Cholesterol	15:61947694:1	chr15:61590003:61635415:clu_20071:ENSG00000259675.1	Adipose_Subcutaneous	0.919205	1	3	0	TGVIS
HDL Cholesterol	15:61947694:1	chr15:61635489:61653189:clu_20071:ENSG00000259616.2	Adipose_Subcutaneous	0.694378	1	3	1	TGVIS
HDL Cholesterol	15:61947694:1	chr15:61635489:61653189:clu_20071:ENSG00000259675.1	Adipose_Subcutaneous	0.694378	1	3	1	TGVIS
HDL Cholesterol	15:39447529:1	ENSG00000259450	Islets	0.98005	1	4	1	TGVIS
HDL Cholesterol	15:31637666:1	chr15:31327789:31372010:clu_15396:ENSG00000169926.10	Fibroblasts	0.781323	1	2	1	TGVIS
HDL Cholesterol	15:31637666:1	chr15:31327789:31372010:clu_18401:ENSG00000169926.10	Colon_Transverse	0.96481	1	2	2	TGVIS
HDL Cholesterol	15:31637666:1	chr15:31327789:31372010:clu_18598:ENSG00000169926.10	Adipose_Visceral	0.999958	1	2	1	TGVIS
HDL Cholesterol	15:31637666:1	chr15:31327789:31372010:clu_19220:ENSG00000169926.10	Adipose_Subcutaneous	0.999992	1	2	1	TGVIS
HDL Cholesterol	15:31637666:1	chr15:31345571:31372010:clu_16924:ENSG00000169926.10	Muscle_Skeletal	0.998163	1	2	2	TGVIS
HDL Cholesterol	15:31637666:1	chr15:31345571:31372010:clu_18401:ENSG00000169926.10	Colon_Transverse	0.757134	1	2	2	TGVIS
HDL Cholesterol	15:31637666:1	chr15:31345571:31372010:clu_18598:ENSG00000169926.10	Adipose_Visceral	0.999994	1	2	1	TGVIS
HDL Cholesterol	15:31637666:1	chr15:31345571:31372010:clu_19220:ENSG00000169926.10	Adipose_Subcutaneous	0.999996	1	2	1	TGVIS
HDL Cholesterol	15:31637666:1	chr15:31345571:31372010:clu_20251:ENSG00000169926.10	Lung	0.999872	1	2	1	TGVIS
HDL Cholesterol	15:31637666:1	chr15:31345571:31372010:clu_20391:ENSG00000169926.10	Thyroid	0.985277	1	2	1	TGVIS
HDL Cholesterol	16:56942921:1	CETP	Fibroblasts	0	0	25	1	TGVIS
HDL Cholesterol	16:67940350:1	TSNAXIP1	Artery_Tibial	0.134627	0	13	0	TGVIS
HDL Cholesterol	16:53806453:2	FTO	Muscle_Skeletal	0.0425872	0	6	0	TGVIS
HDL Cholesterol	16:15150505:1	NTAN1	Heart_Left_Ventricle	0.999989	1	2	0	TGVIS
HDL Cholesterol	16:69049293:1	CTRL	Whole_Blood	0.999998	1	7	2	TGVIS
HDL Cholesterol	16:69049293:1	DPEP3	Whole_Blood	0.935055	1	7	5	TGVIS
HDL Cholesterol	16:69049293:1	ENKD1	Brain_Cerebellum	0	0	7	1	TGVIS
HDL Cholesterol	16:69049293:1	LCAT	Whole_Blood	0.999504	1	7	8	TGVIS
HDL Cholesterol	16:69049293:1	NFATC3	Stomach	0	0	7	0	TGVIS
HDL Cholesterol	16:69049293:1	NRN1L	Muscle_Skeletal	0	0	7	1	TGVIS
HDL Cholesterol	16:69049293:1	PSMB10	Kidney_Glom	0	0	7	0	TGVIS
HDL Cholesterol	16:69049293:1	TSNAXIP1	Adrenal_Gland	0	0	7	1	TGVIS
HDL Cholesterol	16:69049293:1	TSNAXIP1	Heart_Left_Ventricle	0	0	7	0	TGVIS
HDL Cholesterol	16:69049293:1	chr16:67234472:67236557:clu_16122:ENSG00000135723.13	Colon_Sigmoid	0	0	7	0	TGVIS
HDL Cholesterol	16:69049293:1	chr16:67236434:67236557:clu_16122:ENSG00000135723.13	Colon_Sigmoid	0	0	7	0	TGVIS
HDL Cholesterol	16:69049293:1	chr16:67545117:67545376:clu_13933:ENSG00000039523.19	Pancreas	0	0	7	0	TGVIS
HDL Cholesterol	16:69049293:1	chr16:67661677:67661893:clu_18222:ENSG00000102981.9	Adipose_Subcutaneous	0	0	7	0	TGVIS
HDL Cholesterol	16:69049293:1	chr16:67661677:67661896:clu_18222:ENSG00000102981.9	Adipose_Subcutaneous	0	0	7	1	TGVIS
HDL Cholesterol	16:69049293:1	chr16:67664062:67666071:clu_19246:ENSG00000124074.11	Thyroid	0	0	7	0	TGVIS
HDL Cholesterol	16:69049293:2	chr16:67376872:67378589:clu_17585:ENSG00000159708.17	Adipose_Visceral	0	0	7	0	TGVIS
HDL Cholesterol	16:69049293:2	chr16:67436386:67436588:clu_14376:ENSG00000176387.6	Brain_Cortex	0	0	7	0	TGVIS
HDL Cholesterol	16:69049293:2	chr16:67883177:67883568:clu_16828:ENSG00000038358.14	Artery_Tibial	0	0	7	0	TGVIS
HDL Cholesterol	16:31337677:1	ENSG00000278133	Kidney_Tube	0	0	5	1	TGVIS
HDL Cholesterol	17:76402105:1	chr17:78398351:78399348:clu_16583:ENSG00000087157.18	Thyroid	0.987727	2	4	0	TGVIS
HDL Cholesterol	17:37810218:1	ERBB2	Nerve_Tibial	0.996664	1	3	0	TGVIS
HDL Cholesterol	17:37810218:1	PGAP3	Adipose_Subcutaneous	0.99937	1	3	1	TGVIS
HDL Cholesterol	17:37810218:1	PGAP3	Adipose_Visceral	0.992209	1	3	1	TGVIS
HDL Cholesterol	17:37810218:1	PGAP3	Artery_Aorta	0.994519	1	3	0	TGVIS
HDL Cholesterol	17:37810218:1	PGAP3	Colon_Sigmoid	0.994243	1	3	1	TGVIS
HDL Cholesterol	17:37810218:1	PGAP3	Colon_Transverse	0.995077	1	3	0	TGVIS
HDL Cholesterol	17:37810218:1	PGAP3	Esophagus_Muscularis	0.88751	1	3	1	TGVIS
HDL Cholesterol	17:37810218:1	PGAP3	Heart_Left_Ventricle	0.939548	1	3	1	TGVIS
HDL Cholesterol	17:37810218:1	PGAP3	Lung	0.79756	1	3	1	TGVIS
HDL Cholesterol	17:37810218:1	PGAP3	Muscle_Skeletal	0.914499	1	3	1	TGVIS
HDL Cholesterol	17:37810218:1	PGAP3	Nerve_Tibial	0.988672	1	3	1	TGVIS
HDL Cholesterol	17:37810218:1	PGAP3	Pancreas	0.87428	1	3	1	TGVIS
HDL Cholesterol	17:37810218:1	PGAP3	Pituitary	0.994083	1	3	1	TGVIS
HDL Cholesterol	17:37810218:1	PGAP3	Stomach	0.942724	1	3	1	TGVIS
HDL Cholesterol	17:37810218:1	PGAP3	Thyroid	0.221996	0	3	1	TGVIS
HDL Cholesterol	17:37810218:1	PNMT	Adipose_Visceral	0.082582	0	3	1	TGVIS
HDL Cholesterol	17:37810218:1	PNMT	Heart_Atrial_Appendage	0.999316	1	3	1	TGVIS
HDL Cholesterol	17:37810218:1	PNMT	Lung	0.783753	1	3	1	TGVIS
HDL Cholesterol	17:37810218:1	PNMT	Muscle_Skeletal	0.975243	1	3	1	TGVIS
HDL Cholesterol	17:37810218:1	PNMT	Nerve_Tibial	0.998083	1	3	1	TGVIS
HDL Cholesterol	17:37810218:1	PNMT	Whole_Blood	0	0	3	1	TGVIS
HDL Cholesterol	17:37810218:1	PPP1R1B	Heart_Atrial_Appendage	0.999187	1	3	1	TGVIS
HDL Cholesterol	17:37810218:1	STARD3	Fibroblasts	0.99983	1	3	1	TGVIS
HDL Cholesterol	17:37810218:1	chr17:39547830:39551038:clu_14763:ENSG00000167258.13	Thyroid	0	0	3	0	TGVIS
HDL Cholesterol	17:37810218:1	chr17:39657839:39657973:clu_10809:ENSG00000131748.15	Heart_Left_Ventricle	0	0	3	0	TGVIS
HDL Cholesterol	17:37810218:1	chr17:39657839:39657973:clu_10846:ENSG00000131748.15	Adrenal_Gland	0	0	3	0	TGVIS
HDL Cholesterol	17:37810218:1	chr17:39657839:39657973:clu_10956:ENSG00000131748.15	Whole_Blood	0.999844	1	3	1	TGVIS
HDL Cholesterol	17:37810218:1	chr17:39657839:39657973:clu_11307:ENSG00000131748.15	Fibroblasts	0.999525	1	3	1	TGVIS
HDL Cholesterol	17:37810218:1	chr17:39657839:39657973:clu_11730:ENSG00000131748.15	Brain_Cerebellum	0.996408	1	3	0	TGVIS
HDL Cholesterol	17:37810218:1	chr17:39657839:39657973:clu_11982:ENSG00000131748.15	Esophagus_Gastroesophageal_Junction	0.999309	1	3	1	TGVIS
HDL Cholesterol	17:37810218:1	chr17:39657839:39657973:clu_12043:ENSG00000131748.15	Stomach	0.990507	1	3	0	TGVIS
HDL Cholesterol	17:37810218:1	chr17:39657839:39657973:clu_12144:ENSG00000131748.15	Heart_Atrial_Appendage	0.999771	1	3	1	TGVIS
HDL Cholesterol	17:37810218:1	chr17:39657839:39657973:clu_12295:ENSG00000131748.15	Muscle_Skeletal	0.999812	1	3	1	TGVIS
HDL Cholesterol	17:37810218:1	chr17:39657839:39657973:clu_12303:ENSG00000131748.15	Colon_Sigmoid	0.999059	1	3	1	TGVIS
HDL Cholesterol	17:37810218:1	chr17:39657839:39657973:clu_12367:ENSG00000131748.15	Artery_Aorta	0.997902	1	3	0	TGVIS
HDL Cholesterol	17:37810218:1	chr17:39657839:39657973:clu_12639:ENSG00000131748.15	Esophagus_Mucosa	0.996885	1	3	1	TGVIS
HDL Cholesterol	17:37810218:1	chr17:39657839:39657973:clu_12701:ENSG00000131748.15	Esophagus_Muscularis	0.999528	1	3	1	TGVIS
HDL Cholesterol	17:37810218:1	chr17:39657839:39657973:clu_12890:ENSG00000131748.15	Artery_Tibial	0.999939	1	3	1	TGVIS
HDL Cholesterol	17:37810218:1	chr17:39657839:39657973:clu_13165:ENSG00000131748.15	Pituitary	0.996099	1	3	0	TGVIS
HDL Cholesterol	17:37810218:1	chr17:39657839:39657973:clu_13239:ENSG00000131748.15	Colon_Transverse	0.998948	1	3	1	TGVIS
HDL Cholesterol	17:37810218:1	chr17:39657839:39657973:clu_13533:ENSG00000131748.15	Adipose_Visceral	0.999893	1	3	1	TGVIS
HDL Cholesterol	17:37810218:1	chr17:39657839:39657973:clu_14004:ENSG00000131748.15	Adipose_Subcutaneous	0.999992	1	3	1	TGVIS
HDL Cholesterol	17:37810218:1	chr17:39657839:39657973:clu_14337:ENSG00000131748.15	Nerve_Tibial	0.999963	1	3	1	TGVIS
HDL Cholesterol	17:37810218:1	chr17:39657839:39657973:clu_14702:ENSG00000131748.15	Lung	0.999961	1	3	1	TGVIS
HDL Cholesterol	17:37810218:1	chr17:39657839:39657973:clu_14767:ENSG00000131748.15	Thyroid	0.999946	1	3	1	TGVIS
HDL Cholesterol	17:37810218:1	chr17:39657852:39657973:clu_10956:ENSG00000131748.15	Whole_Blood	0.999886	1	3	1	TGVIS
HDL Cholesterol	17:37810218:1	chr17:39657852:39657973:clu_12701:ENSG00000131748.15	Esophagus_Muscularis	0.979895	1	3	1	TGVIS
HDL Cholesterol	17:37810218:1	chr17:39657852:39657973:clu_13239:ENSG00000131748.15	Colon_Transverse	0	0	3	0	TGVIS
HDL Cholesterol	17:37810218:1	chr17:39657852:39657973:clu_14337:ENSG00000131748.15	Nerve_Tibial	0	0	3	0	TGVIS
HDL Cholesterol	17:37810218:1	chr17:39658026:39658405:clu_14004:ENSG00000131748.15	Adipose_Subcutaneous	0	0	3	0	TGVIS
HDL Cholesterol	17:37810218:1	chr17:39658522:39658722:clu_11056:ENSG00000131748.15	Brain_Cortex	0	0	3	0	TGVIS
HDL Cholesterol	17:37810218:1	chr17:39658820:39659051:clu_11056:ENSG00000131748.15	Brain_Cortex	0	0	3	0	TGVIS
HDL Cholesterol	17:37810218:1	chr17:39659553:39659800:clu_10959:ENSG00000131748.15	Whole_Blood	0.999992	1	3	1	TGVIS
HDL Cholesterol	17:37810218:1	chr17:39659553:39659800:clu_12369:ENSG00000131748.15	Artery_Aorta	0	0	3	1	TGVIS
HDL Cholesterol	17:37810218:1	chr17:39659553:39659800:clu_12892:ENSG00000131748.15	Artery_Tibial	0.999972	1	3	1	TGVIS
HDL Cholesterol	17:37810218:1	chr17:39659553:39659800:clu_13167:ENSG00000131748.15	Pituitary	0.994442	1	3	1	TGVIS
HDL Cholesterol	17:37810218:1	chr17:39659553:39659800:clu_13535:ENSG00000131748.15	Adipose_Visceral	0.99378	1	3	1	TGVIS
HDL Cholesterol	17:37810218:1	chr17:39659553:39659800:clu_14006:ENSG00000131748.15	Adipose_Subcutaneous	0.999697	1	3	1	TGVIS
HDL Cholesterol	17:37810218:1	chr17:39659553:39659800:clu_14339:ENSG00000131748.15	Nerve_Tibial	0.999991	1	3	1	TGVIS
HDL Cholesterol	17:37810218:1	chr17:39659553:39659800:clu_14704:ENSG00000131748.15	Lung	0.998008	1	3	1	TGVIS
HDL Cholesterol	17:37810218:1	chr17:39659553:39659800:clu_14769:ENSG00000131748.15	Thyroid	0.999411	1	3	1	TGVIS
HDL Cholesterol	17:37810218:1	chr17:39659553:39660211:clu_10959:ENSG00000131748.15	Whole_Blood	0.999834	1	3	1	TGVIS
HDL Cholesterol	17:37810218:1	chr17:39659553:39660211:clu_13535:ENSG00000131748.15	Adipose_Visceral	0.996572	1	3	0	TGVIS
HDL Cholesterol	17:37810218:1	chr17:39659553:39660211:clu_14006:ENSG00000131748.15	Adipose_Subcutaneous	0	0	3	1	TGVIS
HDL Cholesterol	17:37810218:1	chr17:39659553:39660211:clu_14339:ENSG00000131748.15	Nerve_Tibial	0.999693	1	3	1	TGVIS
HDL Cholesterol	17:37810218:1	chr17:39659553:39660211:clu_14769:ENSG00000131748.15	Thyroid	0.999363	1	3	1	TGVIS
HDL Cholesterol	17:37810218:1	chr17:39673650:39673993:clu_13170:ENSG00000161395.13	Pituitary	0	0	3	0	TGVIS
HDL Cholesterol	17:37810218:1	chr17:39674054:39674617:clu_12299:ENSG00000161395.13	Muscle_Skeletal	0.962733	1	3	1	TGVIS
HDL Cholesterol	17:37810218:1	chr17:39674054:39684597:clu_11060:ENSG00000161395.13	Brain_Cortex	0.991379	1	3	1	TGVIS
HDL Cholesterol	17:37810218:1	chr17:39674679:39676614:clu_10568:ENSG00000161395.13	Pancreas	0.96623	1	3	1	TGVIS
HDL Cholesterol	17:37810218:1	chr17:39674679:39676614:clu_10814:ENSG00000161395.13	Heart_Left_Ventricle	0	0	3	1	TGVIS
HDL Cholesterol	17:37810218:1	chr17:39674679:39676614:clu_10962:ENSG00000161395.13	Whole_Blood	0.909319	1	3	1	TGVIS
HDL Cholesterol	17:37810218:1	chr17:39674679:39676614:clu_11735:ENSG00000161395.13	Brain_Cerebellum	0.958725	1	3	0	TGVIS
HDL Cholesterol	17:37810218:1	chr17:39674679:39676614:clu_11988:ENSG00000161395.13	Esophagus_Gastroesophageal_Junction	0.898111	1	3	1	TGVIS
HDL Cholesterol	17:37810218:1	chr17:39674679:39676614:clu_12149:ENSG00000161395.13	Heart_Atrial_Appendage	0.891388	1	3	1	TGVIS
HDL Cholesterol	17:37810218:1	chr17:39674679:39676614:clu_12372:ENSG00000161395.13	Artery_Aorta	0.995887	1	3	0	TGVIS
HDL Cholesterol	17:37810218:1	chr17:39674679:39676614:clu_12643:ENSG00000161395.13	Esophagus_Mucosa	0.904755	1	3	1	TGVIS
HDL Cholesterol	17:37810218:1	chr17:39674679:39676614:clu_12896:ENSG00000161395.13	Artery_Tibial	0.521698	1	3	1	TGVIS
HDL Cholesterol	17:37810218:1	chr17:39674679:39676614:clu_13244:ENSG00000161395.13	Colon_Transverse	0.994036	1	3	1	TGVIS
HDL Cholesterol	17:37810218:1	chr17:39674679:39676614:clu_13538:ENSG00000161395.13	Adipose_Visceral	0.946759	1	3	1	TGVIS
HDL Cholesterol	17:37810218:1	chr17:39674679:39676614:clu_14009:ENSG00000161395.13	Adipose_Subcutaneous	0.91841	1	3	1	TGVIS
HDL Cholesterol	17:37810218:1	chr17:39674679:39676614:clu_14343:ENSG00000161395.13	Nerve_Tibial	0.984832	1	3	1	TGVIS
HDL Cholesterol	17:37810218:1	chr17:39674679:39676614:clu_14707:ENSG00000161395.13	Lung	0.960838	1	3	1	TGVIS
HDL Cholesterol	17:37810218:1	chr17:39674679:39676614:clu_14773:ENSG00000161395.13	Thyroid	0.759467	1	3	1	TGVIS
HDL Cholesterol	17:37810218:1	chr17:39674679:39684597:clu_14773:ENSG00000161395.13	Thyroid	0.325468	0	3	1	TGVIS
HDL Cholesterol	17:37810218:1	chr17:39676755:39684597:clu_10568:ENSG00000161395.13	Pancreas	0.722767	1	3	1	TGVIS
HDL Cholesterol	17:37810218:1	chr17:39676755:39684597:clu_11311:ENSG00000161395.13	Fibroblasts	0	0	3	0	TGVIS
HDL Cholesterol	17:37810218:1	chr17:39676755:39684597:clu_12048:ENSG00000161395.13	Stomach	0.989603	1	3	1	TGVIS
HDL Cholesterol	17:37810218:1	chr17:39676755:39684597:clu_12308:ENSG00000161395.13	Colon_Sigmoid	0	0	3	1	TGVIS
HDL Cholesterol	17:37810218:1	chr17:39676755:39684597:clu_12372:ENSG00000161395.13	Artery_Aorta	0.980223	1	3	1	TGVIS
HDL Cholesterol	17:37810218:1	chr17:39676755:39684597:clu_12643:ENSG00000161395.13	Esophagus_Mucosa	0.906967	1	3	1	TGVIS
HDL Cholesterol	17:37810218:1	chr17:39676755:39684597:clu_13170:ENSG00000161395.13	Pituitary	0.992952	1	3	1	TGVIS
HDL Cholesterol	17:37810218:1	chr17:39676755:39684597:clu_14009:ENSG00000161395.13	Adipose_Subcutaneous	0.828657	1	3	1	TGVIS
HDL Cholesterol	17:37810218:1	chr17:39676755:39684597:clu_14343:ENSG00000161395.13	Nerve_Tibial	0.999021	1	3	1	TGVIS
HDL Cholesterol	17:37810218:1	chr17:39676755:39684597:clu_14707:ENSG00000161395.13	Lung	0.823155	1	3	1	TGVIS
HDL Cholesterol	17:37810218:1	chr17:39676755:39684597:clu_14773:ENSG00000161395.13	Thyroid	0.509367	1	3	1	TGVIS
HDL Cholesterol	17:37810218:1	chr17:39906271:39909756:clu_12005:ENSG00000073605.18	Esophagus_Gastroesophageal_Junction	0	0	3	0	TGVIS
HDL Cholesterol	17:37810218:1	chr17:39906987:39909756:clu_10981:ENSG00000073605.18	Whole_Blood	0	0	3	0	TGVIS
HDL Cholesterol	17:66879927:1	chr17:68889426:68891489:clu_13879:ENSG00000141338.13	Esophagus_Muscularis	0	0	8	0	TGVIS
HDL Cholesterol	17:42984085:1	IFI35	Kidney_Glom	0	0	6	0	TGVIS
HDL Cholesterol	17:42984085:1	chr17:44218296:44220740:clu_12700:ENSG00000108312.14	Artery_Aorta	0	0	6	1	TGVIS
HDL Cholesterol	18:40705900:1	SYT4	Kidney_Glom	0	0	3	0	TGVIS
HDL Cholesterol	18:40705900:1	SYT4	Nerve_Tibial	0	0	3	0	TGVIS
HDL Cholesterol	18:19909866:1	RMC1	Lung	0	0	5	0	TGVIS
HDL Cholesterol	18:31261740:1	chr18:34882201:34884728:clu_28684:ENSG00000134769.21	Lung	0.711425	1	1	1	TGVIS
HDL Cholesterol	19:54800500:1	ENSG00000276758	Kidney_Glom	1	2	10	4	TGVIS
HDL Cholesterol	19:54800500:1	LILRP2	Spleen	0.940022	1	10	2	TGVIS
HDL Cholesterol	19:54800500:1	LILRP2	Whole_Blood	0.0123846	0	10	6	TGVIS
HDL Cholesterol	19:54800500:1	chr19:54279108:54279345:clu_27135:ENSG00000131042.14	Nerve_Tibial	0	0	10	0	TGVIS
HDL Cholesterol	19:54800500:1	chr19:54573912:54574301:clu_21225:ENSG00000239998.5	Whole_Blood	0.999967	1	10	2	TGVIS
HDL Cholesterol	19:54800500:1	chr19:54574582:54574731:clu_21225:ENSG00000239998.5	Whole_Blood	0.351645	0	10	5	TGVIS
HDL Cholesterol	19:54800500:1	chr19:54575552:54575807:clu_21226:ENSG00000239998.5	Whole_Blood	0.0123846	0	10	5	TGVIS
HDL Cholesterol	19:54800500:1	chr19:54576109:54599236:clu_21227:ENSG00000104974.11	Whole_Blood	0.873044	1	10	6	TGVIS
HDL Cholesterol	19:54800500:1	chr19:54576109:54599236:clu_21227:ENSG00000239998.5	Whole_Blood	0.873044	1	10	6	TGVIS
HDL Cholesterol	19:54800500:1	chr19:54632045:54632464:clu_21229:ENSG00000104972.15	Whole_Blood	0.0123846	0	10	6	TGVIS
HDL Cholesterol	19:54800500:1	chr19:54632237:54632464:clu_21229:ENSG00000104972.15	Whole_Blood	0.0123846	0	10	6	TGVIS
HDL Cholesterol	19:54800500:1	chr19:54633318:54633638:clu_21230:ENSG00000104972.15	Whole_Blood	0.0123846	0	10	6	TGVIS
HDL Cholesterol	19:54800500:1	chr19:54633318:54633638:clu_21230:ENSG00000170858.10	Whole_Blood	0.0123846	0	10	6	TGVIS
HDL Cholesterol	19:54800500:1	chr19:54633318:54712897:clu_21230:ENSG00000104972.15	Whole_Blood	0.0123846	0	10	6	TGVIS
HDL Cholesterol	19:54800500:1	chr19:54633318:54712897:clu_21230:ENSG00000170858.10	Whole_Blood	0.0123846	0	10	6	TGVIS
HDL Cholesterol	19:54800500:1	chr19:55231982:55232075:clu_21308:ENSG00000105063.18	Whole_Blood	0	0	10	1	TGVIS
HDL Cholesterol	19:54800500:1	chr19:55232211:55236643:clu_21308:ENSG00000105063.18	Whole_Blood	0	0	10	1	TGVIS
HDL Cholesterol	19:44153100:1	chr19:44749046:44751227:clu_27369:ENSG00000069399.14	Thyroid	0.999478	1	8	1	TGVIS
HDL Cholesterol	19:44153100:1	chr19:45164970:45178135:clu_20073:ENSG00000007255.10	Heart_Left_Ventricle	0	0	8	1	TGVIS
HDL Cholesterol	19:44153100:1	chr19:45396436:45396545:clu_27133:ENSG00000104881.15	Lung	0	0	8	1	TGVIS
HDL Cholesterol	19:44153100:1	chr19:45397058:45398005:clu_27133:ENSG00000104881.15	Lung	0	0	8	1	TGVIS
HDL Cholesterol	20:32952125:1	ASIP	Lung	0	0	3	1	TGVIS
HDL Cholesterol	20:32952125:1	ENSG00000181741	Nerve_Tibial	0	0	3	0	TGVIS
HDL Cholesterol	20:32952125:1	GSS	Pancreas	0	0	3	0	TGVIS
HDL Cholesterol	20:32952125:1	MAP1LC3A	Adipose_Subcutaneous	0.988792	1	3	1	TGVIS
HDL Cholesterol	20:32952125:1	MAP1LC3A	Adipose_Visceral	0.988887	1	3	1	TGVIS
HDL Cholesterol	20:32952125:1	MAP1LC3A	Heart_Atrial_Appendage	0.992274	1	3	1	TGVIS
HDL Cholesterol	20:32952125:1	MAP1LC3A	Heart_Left_Ventricle	0.987772	1	3	1	TGVIS
HDL Cholesterol	20:32952125:1	MAP1LC3A	Lung	0.988979	1	3	1	TGVIS
HDL Cholesterol	20:32952125:1	MAP1LC3A	Spleen	0.994524	1	3	1	TGVIS
HDL Cholesterol	20:32952125:1	MAP1LC3A	Stomach	0.988248	1	3	1	TGVIS
HDL Cholesterol	20:32952125:1	chr20:34526149:34526268:clu_30631:ENSG00000125971.16	Nerve_Tibial	0.995186	1	3	0	TGVIS
HDL Cholesterol	20:32952125:1	chr20:35142478:35146825:clu_29063:ENSG00000088298.12	Adipose_Visceral	0	0	3	0	TGVIS
HDL Cholesterol	20:569164:1	TCF15	Adipose_Subcutaneous	0	0	4	0	TGVIS
HDL Cholesterol	20:30220599:1	COX4I2	Adipose_Subcutaneous	0.999963	1	2	8	TGVIS
HDL Cholesterol	20:30220599:1	COX4I2	Adipose_Visceral	0.999963	1	2	5	TGVIS
HDL Cholesterol	20:30220599:1	COX4I2	Artery_Tibial	0.999962	1	2	3	TGVIS
HDL Cholesterol	20:30220599:1	COX4I2	Lung	0.999963	1	2	5	TGVIS
HDL Cholesterol	20:30220599:1	DEFB124	Esophagus_Muscularis	0.999963	1	2	5	TGVIS
HDL Cholesterol	20:30220599:1	HM13	Adipose_Subcutaneous	0.999963	1	2	4	TGVIS
HDL Cholesterol	20:30220599:1	HM13	Fibroblasts	0.999963	1	2	4	TGVIS
HDL Cholesterol	20:30220599:1	HM13	Muscle_Skeletal	0	0	2	0	TGVIS
HDL Cholesterol	20:30220599:1	HM13	Whole_Blood	0.999963	1	2	6	TGVIS
HDL Cholesterol	20:30220599:1	HM13-AS1	Kidney_Glom	0.620488	1	2	1	TGVIS
HDL Cholesterol	20:30220599:1	HM13-AS1	Muscle_Skeletal	0.999963	1	2	3	TGVIS
HDL Cholesterol	20:30220599:1	HM13-AS1	Thyroid	0.999961	1	2	5	TGVIS
HDL Cholesterol	20:30220599:1	chr20:31476785:31477828:clu_31824:ENSG00000088320.3	Thyroid	0.864083	1	2	0	TGVIS
HDL Cholesterol	20:30220599:1	chr20:31476785:31477828:clu_31824:ENSG00000233354.1	Thyroid	0.864083	1	2	0	TGVIS
HDL Cholesterol	20:30220599:1	chr20:31538261:31544947:clu_31396:ENSG00000101294.16	Lung	0	0	2	0	TGVIS
HDL Cholesterol	20:30220599:1	chr20:31538359:31544947:clu_31396:ENSG00000101294.16	Lung	0	0	2	0	TGVIS
HDL Cholesterol	20:30220599:1	chr20:31545035:31549029:clu_29683:ENSG00000101294.16	Adipose_Subcutaneous	0	0	2	0	TGVIS
HDL Cholesterol	20:30220599:1	chr20:31548793:31549029:clu_23736:ENSG00000101294.16	Whole_Blood	0	0	2	0	TGVIS
HDL Cholesterol	20:30220599:1	chr20:31548793:31549029:clu_23851:ENSG00000101294.16	Fibroblasts	0	0	2	0	TGVIS
HDL Cholesterol	20:30220599:1	chr20:31548793:31549029:clu_29683:ENSG00000101294.16	Adipose_Subcutaneous	0	0	2	0	TGVIS
HDL Cholesterol	20:30220599:1	chr20:31561736:31566210:clu_27395:ENSG00000101294.16	Esophagus_Mucosa	0	0	2	0	TGVIS
HDL Cholesterol	20:30220599:1	chr20:31561736:31568078:clu_23698:ENSG00000101294.16	Brain_Cortex	0.999963	1	2	4	TGVIS
HDL Cholesterol	20:30220599:1	chr20:31561736:31568078:clu_25706:ENSG00000101294.16	Brain_Cerebellum	0	0	2	0	TGVIS
HDL Cholesterol	20:30220599:1	chr20:31561736:31568078:clu_25933:ENSG00000101294.16	Heart_Atrial_Appendage	0.999963	1	2	4	TGVIS
HDL Cholesterol	20:30220599:1	chr20:31561736:31569120:clu_23855:ENSG00000101294.16	Fibroblasts	0	0	2	0	TGVIS
HDL Cholesterol	20:30220599:1	chr20:31561736:31569120:clu_27395:ENSG00000101294.16	Esophagus_Mucosa	0.999963	1	2	5	TGVIS
HDL Cholesterol	20:30220599:1	chr20:31566295:31567640:clu_23738:ENSG00000101294.16	Whole_Blood	0.999963	1	2	4	TGVIS
HDL Cholesterol	20:30220599:1	chr20:31566295:31567640:clu_25769:ENSG00000101294.16	Esophagus_Gastroesophageal_Junction	0	0	2	0	TGVIS
HDL Cholesterol	20:30220599:1	chr20:31566295:31567640:clu_26334:ENSG00000101294.16	Artery_Aorta	0.999963	1	2	4	TGVIS
HDL Cholesterol	20:30220599:1	chr20:31566295:31567640:clu_27213:ENSG00000101294.16	Esophagus_Muscularis	0	0	2	0	TGVIS
HDL Cholesterol	20:30220599:1	chr20:31566295:31567640:clu_27395:ENSG00000101294.16	Artery_Tibial	0.999963	1	2	4	TGVIS
HDL Cholesterol	20:30220599:1	chr20:31566295:31567640:clu_28538:ENSG00000101294.16	Colon_Transverse	0	0	2	0	TGVIS
HDL Cholesterol	20:30220599:1	chr20:31566295:31567640:clu_29685:ENSG00000101294.16	Adipose_Subcutaneous	0.999963	1	2	3	TGVIS
HDL Cholesterol	20:30220599:1	chr20:31566295:31567640:clu_30510:ENSG00000101294.16	Nerve_Tibial	0.999963	1	2	6	TGVIS
HDL Cholesterol	20:30220599:1	chr20:31566295:31567640:clu_31830:ENSG00000101294.16	Thyroid	0.999963	1	2	3	TGVIS
HDL Cholesterol	20:30220599:1	chr20:31566295:31568078:clu_23855:ENSG00000101294.16	Fibroblasts	0	0	2	0	TGVIS
HDL Cholesterol	20:30220599:1	chr20:31566295:31569120:clu_27395:ENSG00000101294.16	Esophagus_Mucosa	0.999963	1	2	4	TGVIS
HDL Cholesterol	20:30220599:1	chr20:31568280:31569120:clu_23738:ENSG00000101294.16	Whole_Blood	0.999963	1	2	4	TGVIS
HDL Cholesterol	20:30220599:1	chr20:31637962:31639933:clu_31402:ENSG00000131055.4	Lung	0.999963	1	2	4	TGVIS
HDL Cholesterol	20:30220599:1	chr20:31637962:31639933:clu_31834:ENSG00000131055.4	Thyroid	0.797789	1	2	1	TGVIS
HDL Cholesterol	20:30220599:1	chr20:31640097:31643404:clu_31403:ENSG00000131055.4	Lung	0.999955	1	2	3	TGVIS
HDL Cholesterol	20:30220599:1	chr20:31640097:31644768:clu_25771:ENSG00000131055.4	Esophagus_Gastroesophageal_Junction	0.999963	1	2	5	TGVIS
HDL Cholesterol	20:30220599:1	chr20:31640097:31644768:clu_30514:ENSG00000131055.4	Nerve_Tibial	0.703978	1	2	1	TGVIS
HDL Cholesterol	20:30220599:1	chr20:31640097:31644768:clu_31403:ENSG00000131055.4	Lung	0.999963	1	2	8	TGVIS
HDL Cholesterol	20:51034268:1	ENSG00000197670	Colon_Sigmoid	0	0	6	0	TGVIS
HDL Cholesterol	20:51034268:1	ENSG00000231703	Liver	0	0	6	0	TGVIS
HDL Cholesterol	20:51034268:1	TSHZ2	Kidney_Glom	0	0	6	1	TGVIS
HDL Cholesterol	20:51034268:1	TSHZ2	Pancreas	0	0	6	1	TGVIS
HDL Cholesterol	20:51034268:1	TSHZ2	Pituitary	0.911897	1	6	1	TGVIS
HDL Cholesterol	20:51034268:2	ZFP64	Esophagus_Muscularis	0.999259	1	6	2	TGVIS
HDL Cholesterol	20:51034268:2	ZFP64	Pancreas	0	0	6	1	TGVIS
HDL Cholesterol	20:21900477:1	ENSG00000279164	Colon_Transverse	0	0	2	0	TGVIS
HDL Cholesterol	20:21900477:1	ENSG00000279447	Esophagus_Muscularis	0	0	2	0	TGVIS
HDL Cholesterol	20:38552107:1	PLCG1	Muscle_Skeletal	0	0	0	0	TGVIS
HDL Cholesterol	20:34375497:1	ASIP	Lung	0.958073	1	3	1	TGVIS
HDL Cholesterol	20:34375497:1	ENSG00000275784	Artery_Aorta	0	0	3	0	TGVIS
HDL Cholesterol	20:34375497:1	ENSG00000275784	Nerve_Tibial	0	0	3	1	TGVIS
HDL Cholesterol	20:34375497:1	ENSG00000276073	Adipose_Subcutaneous	0.99993	2	3	2	TGVIS
HDL Cholesterol	20:34375497:1	ENSG00000276073	Adipose_Visceral	0	0	3	0	TGVIS
HDL Cholesterol	20:34375497:1	ENSG00000276073	Adrenal_Gland	0.997584	1	3	1	TGVIS
HDL Cholesterol	20:34375497:1	ENSG00000276073	Artery_Aorta	0.997853	1	3	1	TGVIS
HDL Cholesterol	20:34375497:1	ENSG00000276073	Artery_Coronary	0	0	3	1	TGVIS
HDL Cholesterol	20:34375497:1	ENSG00000276073	Artery_Tibial	0	0	3	1	TGVIS
HDL Cholesterol	20:34375497:1	ENSG00000276073	Colon_Sigmoid	0.96985	1	3	1	TGVIS
HDL Cholesterol	20:34375497:1	ENSG00000276073	Colon_Transverse	0	0	3	1	TGVIS
HDL Cholesterol	20:34375497:1	ENSG00000276073	Esophagus_Muscularis	0.990216	1	3	1	TGVIS
HDL Cholesterol	20:34375497:1	ENSG00000276073	Pancreas	0	0	3	0	TGVIS
HDL Cholesterol	20:34375497:1	ENSG00000276073	Thyroid	0.999964	2	3	3	TGVIS
HDL Cholesterol	20:34375497:1	GSS	Pancreas	0	0	3	1	TGVIS
HDL Cholesterol	20:34375497:1	ITCH	Esophagus_Muscularis	0.970197	1	3	0	TGVIS
HDL Cholesterol	20:34375497:1	MAP1LC3A	Liver	0.9529	1	3	1	TGVIS
HDL Cholesterol	20:34375497:1	MAP1LC3A	Nerve_Tibial	0.994439	1	3	1	TGVIS
HDL Cholesterol	20:34375497:1	chr20:34078553:34079910:clu_25847:ENSG00000125970.11	Esophagus_Gastroesophageal_Junction	0	0	3	0	TGVIS
HDL Cholesterol	20:34375497:1	chr20:34078553:34084661:clu_25847:ENSG00000125970.11	Esophagus_Gastroesophageal_Junction	0	0	3	0	TGVIS
HDL Cholesterol	20:34375497:1	chr20:34078553:34084661:clu_27487:ENSG00000125970.11	Artery_Tibial	0	0	3	0	TGVIS
HDL Cholesterol	20:34375497:1	chr20:34928951:34929401:clu_27342:ENSG00000100983.9	Esophagus_Muscularis	0	0	3	0	TGVIS
HDL Cholesterol	21:30745722:1	BACH1	Adipose_Subcutaneous	0	0	2	0	TGVIS
HDL Cholesterol	21:30745722:1	ENSG00000232118	Whole_Blood	0.99236	1	2	1	TGVIS
HDL Cholesterol	21:30745722:1	ENSG00000248476	Nerve_Tibial	0	0	2	1	TGVIS
HDL Cholesterol	21:30745722:1	MAP3K7CL	Thyroid	0.907503	1	2	0	TGVIS
HDL Cholesterol	21:30745722:1	chr21:29149250:29159941:clu_24732:ENSG00000156265.15	Whole_Blood	0.966214	1	2	1	TGVIS
HDL Cholesterol	22:21949411:1	CCDC116	Adipose_Visceral	0.999803	1	31	1	TGVIS
HDL Cholesterol	22:21949411:1	CCDC116	Artery_Aorta	0.999912	1	31	1	TGVIS
HDL Cholesterol	22:21949411:1	CCDC116	Artery_Coronary	0.997314	1	31	1	TGVIS
HDL Cholesterol	22:21949411:1	CCDC116	Artery_Tibial	0.999989	1	31	1	TGVIS
HDL Cholesterol	22:21949411:1	CCDC116	Brain_Cerebellum	0.999352	1	31	1	TGVIS
HDL Cholesterol	22:21949411:1	CCDC116	Colon_Sigmoid	0.999868	1	31	1	TGVIS
HDL Cholesterol	22:21949411:1	CCDC116	Colon_Transverse	0	0	31	0	TGVIS
HDL Cholesterol	22:21949411:1	CCDC116	Brain_Cortex	0.981596	1	31	1	TGVIS
HDL Cholesterol	22:21949411:1	CCDC116	Esophagus_Gastroesophageal_Junction	0.999665	1	31	1	TGVIS
HDL Cholesterol	22:21949411:1	CCDC116	Esophagus_Mucosa	0.996003	1	31	2	TGVIS
HDL Cholesterol	22:21949411:1	CCDC116	Esophagus_Muscularis	0.9999	1	31	1	TGVIS
HDL Cholesterol	22:21949411:1	CCDC116	Lung	0.998973	1	31	2	TGVIS
HDL Cholesterol	22:21949411:1	CCDC116	Muscle_Skeletal	0.999253	1	31	1	TGVIS
HDL Cholesterol	22:21949411:1	CCDC116	Nerve_Tibial	0.996524	1	31	2	TGVIS
HDL Cholesterol	22:21949411:1	CCDC116	Pancreas	0.992373	1	31	1	TGVIS
HDL Cholesterol	22:21949411:1	CCDC116	Small_Intestine	0	0	31	1	TGVIS
HDL Cholesterol	22:21949411:1	CCDC116	Spleen	0.997347	1	31	1	TGVIS
HDL Cholesterol	22:21949411:1	CCDC116	Stomach	0.997695	1	31	0	TGVIS
HDL Cholesterol	22:21949411:1	CCDC116	Thyroid	0.999403	1	31	1	TGVIS
HDL Cholesterol	22:21949411:1	ENSG00000273342	Artery_Tibial	0.998909	1	31	1	TGVIS
HDL Cholesterol	22:21949411:1	ENSG00000273342	Nerve_Tibial	0	0	31	0	TGVIS
HDL Cholesterol	22:21949411:1	UBE2L3	Esophagus_Gastroesophageal_Junction	0	0	31	0	TGVIS
HDL Cholesterol	22:21949411:1	UBE2L3	Esophagus_Mucosa	0.979763	1	31	1	TGVIS
HDL Cholesterol	22:21949411:1	UBE2L3	Esophagus_Muscularis	0.991898	1	31	1	TGVIS
HDL Cholesterol	22:21949411:1	UBE2L3	Muscle_Skeletal	0.999898	1	31	1	TGVIS
HDL Cholesterol	22:21949411:1	UBE2L3	Nerve_Tibial	0.987979	1	31	1	TGVIS
HDL Cholesterol	22:21949411:1	UBE2L3	Whole_Blood	0.999989	1	31	1	TGVIS
HDL Cholesterol	22:38599978:1	BAIAP2L2	Adipose_Visceral	0	0	4	0	TGVIS
HDL Cholesterol	22:38599978:1	MAFF	Adipose_Subcutaneous	0.997351	1	4	0	TGVIS
HDL Cholesterol	22:38599978:1	MAFF	Esophagus_Muscularis	0	0	4	0	TGVIS
HDL Cholesterol	22:38599978:1	MAFF	Fibroblasts	0.997167	1	4	1	TGVIS
HDL Cholesterol	22:38599978:1	MAFF	Nerve_Tibial	0.997545	1	4	1	TGVIS
HDL Cholesterol	22:38599978:1	PLA2G6	Esophagus_Muscularis	0.929315	1	4	0	TGVIS
HDL Cholesterol	22:38599978:1	chr22:38126449:38129454:clu_24980:ENSG00000184381.18	Heart_Atrial_Appendage	0.985985	1	4	0	TGVIS
HDL Cholesterol	22:38599978:1	chr22:38202212:38213823:clu_22862:ENSG00000185022.11	Whole_Blood	0.986114	1	4	1	TGVIS
HDL Cholesterol	22:38599978:1	chr22:38202212:38213823:clu_23002:ENSG00000185022.11	Fibroblasts	0.993039	1	4	1	TGVIS
HDL Cholesterol	22:38599978:1	chr22:38202212:38213823:clu_24985:ENSG00000185022.11	Heart_Atrial_Appendage	0.99655	1	4	0	TGVIS
HDL Cholesterol	22:38599978:1	chr22:38202212:38213823:clu_25369:ENSG00000185022.11	Artery_Aorta	0.99809	1	4	1	TGVIS
HDL Cholesterol	22:38599978:1	chr22:38202212:38213823:clu_26201:ENSG00000185022.11	Esophagus_Muscularis	0.930329	1	4	1	TGVIS
HDL Cholesterol	22:38599978:1	chr22:38202212:38213823:clu_26346:ENSG00000185022.11	Esophagus_Mucosa	0	0	4	1	TGVIS
HDL Cholesterol	22:38599978:1	chr22:38202212:38213823:clu_26379:ENSG00000185022.11	Artery_Tibial	0.999906	1	4	1	TGVIS
HDL Cholesterol	22:38599978:1	chr22:38202212:38213823:clu_28560:ENSG00000185022.11	Adipose_Subcutaneous	0.999473	1	4	1	TGVIS
HDL Cholesterol	22:38599978:1	chr22:38202212:38213823:clu_30186:ENSG00000185022.11	Lung	0.784307	1	4	1	TGVIS
HDL Cholesterol	22:38599978:1	chr22:38202212:38213823:clu_30565:ENSG00000185022.11	Thyroid	0.997337	1	4	1	TGVIS
HDL Cholesterol	22:38599978:1	chr22:38202238:38213823:clu_25174:ENSG00000185022.11	Muscle_Skeletal	0.998064	1	4	1	TGVIS
HDL Cholesterol	22:38599978:1	chr22:38202238:38213823:clu_25369:ENSG00000185022.11	Artery_Aorta	0.999978	1	4	1	TGVIS
HDL Cholesterol	22:38599978:1	chr22:38202238:38213823:clu_26346:ENSG00000185022.11	Esophagus_Mucosa	0.999107	1	4	1	TGVIS
HDL Cholesterol	22:38599978:1	chr22:38202238:38213823:clu_26379:ENSG00000185022.11	Artery_Tibial	0.999993	1	4	1	TGVIS
HDL Cholesterol	22:38599978:1	chr22:38202238:38213823:clu_27825:ENSG00000185022.11	Adipose_Visceral	0.999993	1	4	1	TGVIS
HDL Cholesterol	22:38599978:1	chr22:38202238:38213823:clu_28560:ENSG00000185022.11	Adipose_Subcutaneous	0.999999	1	4	1	TGVIS
HDL Cholesterol	22:38599978:1	chr22:38202238:38213823:clu_30186:ENSG00000185022.11	Lung	0.999842	1	4	1	TGVIS
HDL Cholesterol	22:38599978:1	chr22:38246885:38247770:clu_25177:ENSG00000198792.12	Muscle_Skeletal	0	0	4	0	TGVIS
Hemoglobin	1:231558054:2	EGLN1	Liver	0	0	7	0	TGVIS
Hemoglobin	1:231558054:2	SPRTN	Adipose_Subcutaneous	0.979822	2	7	0	TGVIS
Hemoglobin	1:231558054:2	SPRTN	Artery_Tibial	0.993926	2	7	1	TGVIS
Hemoglobin	1:231558054:2	SPRTN	Colon_Sigmoid	0.996504	2	7	1	TGVIS
Hemoglobin	1:231558054:2	SPRTN	Colon_Transverse	0.963996	2	7	0	TGVIS
Hemoglobin	1:231558054:2	SPRTN	Esophagus_Mucosa	0.996605	1	7	1	TGVIS
Hemoglobin	1:231558054:2	SPRTN	Fibroblasts	0.996835	2	7	1	TGVIS
Hemoglobin	1:231558054:2	SPRTN	Heart_Atrial_Appendage	0	0	7	0	TGVIS
Hemoglobin	1:231558054:2	SPRTN	Heart_Left_Ventricle	0.993496	2	7	1	TGVIS
Hemoglobin	1:231558054:2	SPRTN	Pituitary	0.969549	1	7	1	TGVIS
Hemoglobin	1:231558054:2	SPRTN	Small_Intestine	0	0	7	1	TGVIS
Hemoglobin	1:231558054:2	SPRTN	Thyroid	0	0	7	1	TGVIS
Hemoglobin	1:231558054:2	chr1:231366475:231370562:clu_51484:ENSG00000135766.8	Esophagus_Muscularis	0	0	7	0	TGVIS
Hemoglobin	1:214180721:2	chr1:213008466:213015613:clu_56128:ENSG00000174606.13	Adipose_Subcutaneous	0	0	3	1	TGVIS
Hemoglobin	1:214180721:2	chr1:213232255:213240702:clu_60041:ENSG00000136643.11	Thyroid	0	0	3	1	TGVIS
Hemoglobin	1:155178782:1	THBS3	Whole_Blood	1	1	5	1	TGVIS
Hemoglobin	1:3691528:1	chr1:3773181:3775795:clu_40066:ENSG00000235169.7	Whole_Blood	0	0	4	0	TGVIS
Hemoglobin	1:46497500:1	CCDC17	Adipose_Visceral	0	0	2	0	TGVIS
Hemoglobin	1:46497500:1	CCDC17	Artery_Aorta	0	0	2	0	TGVIS
Hemoglobin	1:46497500:1	IPP	Thyroid	0	0	2	0	TGVIS
Hemoglobin	1:46497500:1	MAST2	Adipose_Subcutaneous	1	1	2	1	TGVIS
Hemoglobin	1:46497500:1	MAST2	Adipose_Visceral	0.999934	1	2	1	TGVIS
Hemoglobin	1:46497500:1	MAST2	Artery_Aorta	1	1	2	1	TGVIS
Hemoglobin	1:46497500:1	MAST2	Artery_Coronary	0.999772	1	2	1	TGVIS
Hemoglobin	1:46497500:1	MAST2	Artery_Tibial	1	1	2	1	TGVIS
Hemoglobin	1:46497500:1	MAST2	Brain_Cerebellum	0	0	2	1	TGVIS
Hemoglobin	1:46497500:1	MAST2	Colon_Sigmoid	0.999978	1	2	1	TGVIS
Hemoglobin	1:46497500:1	MAST2	Colon_Transverse	0	0	2	1	TGVIS
Hemoglobin	1:46497500:1	MAST2	Esophagus_Gastroesophageal_Junction	0.999852	1	2	1	TGVIS
Hemoglobin	1:46497500:1	MAST2	Esophagus_Mucosa	0.99914	1	2	1	TGVIS
Hemoglobin	1:46497500:1	MAST2	Esophagus_Muscularis	0.999982	1	2	1	TGVIS
Hemoglobin	1:46497500:1	MAST2	Fibroblasts	0.999997	1	2	1	TGVIS
Hemoglobin	1:46497500:1	MAST2	Heart_Atrial_Appendage	0.999984	1	2	1	TGVIS
Hemoglobin	1:46497500:1	MAST2	Heart_Left_Ventricle	0.999844	1	2	1	TGVIS
Hemoglobin	1:46497500:1	MAST2	Lung	0.999795	1	2	1	TGVIS
Hemoglobin	1:46497500:1	MAST2	Nerve_Tibial	0.999961	1	2	1	TGVIS
Hemoglobin	1:46497500:1	PIK3R3	Fibroblasts	0.99999	1	2	1	TGVIS
Hemoglobin	1:46497500:1	PIK3R3	Whole_Blood	0.997702	1	2	1	TGVIS
Hemoglobin	1:46497500:1	chr1:45551155:45552436:clu_46487:ENSG00000117448.13	Artery_Aorta	0.578175	1	2	1	TGVIS
Hemoglobin	1:46497500:1	chr1:45551155:45552436:clu_56000:ENSG00000117448.13	Lung	0.268714	0	2	1	TGVIS
Hemoglobin	1:46497500:1	chr1:45551155:45561789:clu_44531:ENSG00000117448.13	Brain_Cerebellum	0.920272	1	2	0	TGVIS
Hemoglobin	1:46497500:1	chr1:45551155:45561789:clu_45736:ENSG00000117448.13	Stomach	0.993734	1	2	0	TGVIS
Hemoglobin	1:46497500:1	chr1:45551155:45561789:clu_48000:ENSG00000117448.13	Esophagus_Muscularis	0.97453	1	2	1	TGVIS
Hemoglobin	1:46497500:1	chr1:45551155:45561789:clu_54265:ENSG00000117448.13	Nerve_Tibial	0.153159	0	2	1	TGVIS
Hemoglobin	1:46497500:1	chr1:45552563:45561789:clu_48296:ENSG00000117448.13	Esophagus_Mucosa	0.671125	1	2	1	TGVIS
Hemoglobin	1:46497500:1	chr1:45552563:45561789:clu_48725:ENSG00000117448.13	Artery_Tibial	0.38055	0	2	1	TGVIS
Hemoglobin	1:46497500:1	chr1:45552563:45561789:clu_54265:ENSG00000117448.13	Nerve_Tibial	0.97125	1	2	0	TGVIS
Hemoglobin	1:46497500:1	chr1:45882395:45932223:clu_48020:ENSG00000086015.20	Esophagus_Muscularis	0.998692	1	2	1	TGVIS
Hemoglobin	1:46497500:1	chr1:45882395:45959386:clu_52696:ENSG00000086015.20	Adipose_Subcutaneous	0	0	2	0	TGVIS
Hemoglobin	1:46497500:1	chr1:45997799:46000959:clu_45435:ENSG00000086015.20	Esophagus_Gastroesophageal_Junction	0	0	2	1	TGVIS
Hemoglobin	1:46497500:1	chr1:45997799:46000959:clu_46508:ENSG00000086015.20	Artery_Aorta	0.994198	1	2	1	TGVIS
Hemoglobin	1:46497500:1	chr1:45997799:46000959:clu_46804:ENSG00000086015.20	Muscle_Skeletal	0	0	2	1	TGVIS
Hemoglobin	1:46497500:1	chr1:45997799:46000959:clu_48743:ENSG00000086015.20	Artery_Tibial	0.9987	1	2	1	TGVIS
Hemoglobin	1:46497500:1	chr1:46000979:46002805:clu_42561:ENSG00000086015.20	Fibroblasts	0	0	2	0	TGVIS
Hemoglobin	1:46497500:1	chr1:46000979:46002805:clu_45435:ENSG00000086015.20	Esophagus_Gastroesophageal_Junction	0.999705	1	2	1	TGVIS
Hemoglobin	1:46497500:1	chr1:46000979:46002805:clu_46126:ENSG00000086015.20	Heart_Atrial_Appendage	0.987369	1	2	1	TGVIS
Hemoglobin	1:46497500:1	chr1:46000979:46002805:clu_46397:ENSG00000086015.20	Colon_Sigmoid	0	0	2	0	TGVIS
Hemoglobin	1:46497500:1	chr1:46000979:46002805:clu_46508:ENSG00000086015.20	Artery_Aorta	0.990091	1	2	1	TGVIS
Hemoglobin	1:46497500:1	chr1:46000979:46002805:clu_46804:ENSG00000086015.20	Muscle_Skeletal	0	0	2	1	TGVIS
Hemoglobin	1:46497500:1	chr1:46000979:46002805:clu_48022:ENSG00000086015.20	Esophagus_Muscularis	0	0	2	1	TGVIS
Hemoglobin	1:46497500:1	chr1:46000979:46002805:clu_48313:ENSG00000086015.20	Esophagus_Mucosa	0	0	2	0	TGVIS
Hemoglobin	1:46497500:1	chr1:46000979:46002805:clu_48743:ENSG00000086015.20	Artery_Tibial	0.999914	1	2	1	TGVIS
Hemoglobin	1:203655743:1	chr1:204261508:204261960:clu_50893:ENSG00000143850.13	Esophagus_Muscularis	0	0	3	1	TGVIS
Hemoglobin	1:199010721:1	ENSG00000229989	Lymphocytes	0	0	4	1	TGVIS
Hemoglobin	1:199010721:2	DDX59	Adipose_Subcutaneous	0	0	4	0	TGVIS
Hemoglobin	1:199010721:2	DDX59	Artery_Coronary	0	0	4	0	TGVIS
Hemoglobin	1:199010721:2	DDX59-AS1	Fibroblasts	0	0	4	0	TGVIS
Hemoglobin	1:199010721:2	KIF21B	Artery_Tibial	0	0	4	0	TGVIS
Hemoglobin	1:199010721:2	chr1:200844869:200847210:clu_51059:ENSG00000118200.14	Esophagus_Mucosa	0	0	4	0	TGVIS
Hemoglobin	1:199010721:2	chr1:200844869:200847258:clu_43220:ENSG00000118200.14	Adrenal_Gland	0	0	4	0	TGVIS
Hemoglobin	1:199010721:2	chr1:200844869:200847258:clu_51059:ENSG00000118200.14	Esophagus_Mucosa	0	0	4	0	TGVIS
Hemoglobin	1:217436181:1	chr1:217491750:217498356:clu_45363:ENSG00000092978.10	Fibroblasts	0	0	6	0	TGVIS
Hemoglobin	1:147287992:1	GJA5	Esophagus_Muscularis	0.999945	1	1	1	TGVIS
Hemoglobin	1:147287992:1	GJA8	Kidney_Glom	0.557694	1	1	1	TGVIS
Hemoglobin	1:147287992:1	chr1:147159642:147160797:clu_43837:ENSG00000131791.7	Fibroblasts	0	0	1	1	TGVIS
Hemoglobin	1:147287992:1	chr1:147268878:147275354:clu_49385:ENSG00000131778.18	Esophagus_Muscularis	0	0	1	1	TGVIS
Hemoglobin	1:147287992:1	chr1:148889894:148931800:clu_57668:ENSG00000178104.19	Lung	0	0	1	0	TGVIS
Hemoglobin	1:147287992:1	chr1:148979849:148991885:clu_43897:ENSG00000178104.19	Fibroblasts	0	0	1	0	TGVIS
Hemoglobin	1:43761651:1	CDC20	Pituitary	0.999914	1	2	2	TGVIS
Hemoglobin	1:43761651:1	CDC20-DT	Colon_Transverse	0.999742	1	2	3	TGVIS
Hemoglobin	1:43761651:1	ENSG00000229431	Esophagus_Muscularis	0.00259228	0	2	2	TGVIS
Hemoglobin	1:43761651:1	ENSG00000229431	Fibroblasts	0.993609	1	2	3	TGVIS
Hemoglobin	1:43761651:1	MED8	Artery_Aorta	0.999999	1	2	4	TGVIS
Hemoglobin	1:43761651:1	MED8	Esophagus_Muscularis	0.99974	1	2	3	TGVIS
Hemoglobin	1:43761651:1	MED8	Muscle_Skeletal	1	1	2	5	TGVIS
Hemoglobin	1:43761651:1	MED8	Thyroid	1	1	2	5	TGVIS
Hemoglobin	1:43761651:1	TIE1	Adipose_Subcutaneous	1	1	2	6	TGVIS
Hemoglobin	1:43761651:1	TIE1	Adipose_Visceral	1	1	2	5	TGVIS
Hemoglobin	1:43761651:1	TIE1	Artery_Tibial	0.999995	1	2	2	TGVIS
Hemoglobin	1:43761651:1	TIE1	Esophagus_Gastroesophageal_Junction	0.999946	1	2	4	TGVIS
Hemoglobin	1:43761651:1	TIE1	Esophagus_Mucosa	0.00259228	0	2	3	TGVIS
Hemoglobin	1:43761651:1	TIE1	Esophagus_Muscularis	1	1	2	5	TGVIS
Hemoglobin	1:43761651:1	TIE1	Heart_Left_Ventricle	1	1	2	5	TGVIS
Hemoglobin	1:43761651:1	TIE1	Kidney_Glom	0.998666	1	2	1	TGVIS
Hemoglobin	1:43761651:1	TIE1	Lung	1	1	2	4	TGVIS
Hemoglobin	1:43761651:1	TIE1	Muscle_Skeletal	1	1	2	5	TGVIS
Hemoglobin	1:43761651:1	TIE1	Nerve_Tibial	1	1	2	8	TGVIS
Hemoglobin	1:43761651:1	TIE1	Stomach	0.98476	1	2	3	TGVIS
Hemoglobin	1:43761651:1	TIE1	Thyroid	0.999787	1	2	3	TGVIS
Hemoglobin	1:43761651:1	chr1:43313968:43314383:clu_51142:ENSG00000066056.13	Adipose_Visceral	0.00259228	0	2	3	TGVIS
Hemoglobin	1:43761651:1	chr1:43313968:43314383:clu_55843:ENSG00000066056.13	Lung	0	0	2	1	TGVIS
Hemoglobin	1:43761651:1	chr1:43313968:43314383:clu_56241:ENSG00000066056.13	Thyroid	0.999998	1	2	3	TGVIS
Hemoglobin	1:43761651:1	chr1:43313968:43317199:clu_55843:ENSG00000066056.13	Lung	0	0	2	1	TGVIS
Hemoglobin	1:43761651:1	chr1:43313968:43317199:clu_56241:ENSG00000066056.13	Thyroid	0.999998	1	2	3	TGVIS
Hemoglobin	1:43761651:1	chr1:43432604:43432728:clu_42470:ENSG00000198198.15	Artery_Coronary	0.999944	1	2	3	TGVIS
Hemoglobin	1:43761651:1	chr1:43433190:43434386:clu_44398:ENSG00000198198.15	Brain_Cerebellum	0	0	2	1	TGVIS
Hemoglobin	1:53336397:1	SCP2	Lung	0.914399	1	5	1	TGVIS
Hemoglobin	1:53336397:1	SCP2	Lymphocytes	0.9938	1	5	1	TGVIS
Hemoglobin	1:53336397:1	SCP2	Whole_Blood	0.996941	1	5	1	TGVIS
Hemoglobin	1:53336397:1	ZYG11B	Artery_Tibial	0.994475	1	5	1	TGVIS
Hemoglobin	1:53336397:1	ZYG11B	Brain_Cortex	0.998089	1	5	1	TGVIS
Hemoglobin	1:53336397:1	ZYG11B	Esophagus_Mucosa	0.993969	1	5	1	TGVIS
Hemoglobin	1:53336397:1	ZYG11B	Nerve_Tibial	0.980389	1	5	1	TGVIS
Hemoglobin	1:53336397:1	chr1:52802139:52813536:clu_48912:ENSG00000162378.12	Artery_Tibial	0.917411	1	5	0	TGVIS
Hemoglobin	1:53336397:1	chr1:52802139:52813536:clu_52879:ENSG00000162378.12	Adipose_Subcutaneous	0	0	5	1	TGVIS
Hemoglobin	1:53336397:1	chr1:52802139:52813536:clu_56619:ENSG00000162378.12	Thyroid	0.988606	1	5	1	TGVIS
Hemoglobin	1:53336397:1	chr1:52896597:52899174:clu_42768:ENSG00000121310.16	Artery_Coronary	0	0	5	1	TGVIS
Hemoglobin	1:53336397:1	chr1:52911790:52913895:clu_46295:ENSG00000121310.16	Heart_Atrial_Appendage	0.949909	1	5	0	TGVIS
Hemoglobin	1:53336397:1	chr1:52911790:52913895:clu_46666:ENSG00000121310.16	Artery_Aorta	0	0	5	0	TGVIS
Hemoglobin	1:53336397:1	chr1:52911790:52913895:clu_48190:ENSG00000121310.16	Esophagus_Muscularis	0.94165	1	5	0	TGVIS
Hemoglobin	1:53336397:1	chr1:52911790:52913895:clu_48486:ENSG00000121310.16	Esophagus_Mucosa	0	0	5	0	TGVIS
Hemoglobin	1:53336397:1	chr1:52911790:52913895:clu_51471:ENSG00000121310.16	Adipose_Visceral	0.985858	1	5	1	TGVIS
Hemoglobin	1:53336397:1	chr1:52911790:52913895:clu_56204:ENSG00000121310.16	Lung	0	0	5	1	TGVIS
Hemoglobin	1:53336397:1	chr1:52911790:52913895:clu_56624:ENSG00000121310.16	Thyroid	0.993353	1	5	1	TGVIS
Hemoglobin	1:53336397:1	chr1:52911790:52921553:clu_41307:ENSG00000121310.16	Heart_Left_Ventricle	0.998009	1	5	1	TGVIS
Hemoglobin	1:53336397:1	chr1:52911790:52921553:clu_45915:ENSG00000121310.16	Stomach	0.973061	1	5	1	TGVIS
Hemoglobin	1:53336397:1	chr1:52911790:52921553:clu_46295:ENSG00000121310.16	Heart_Atrial_Appendage	0.997354	1	5	1	TGVIS
Hemoglobin	1:53336397:1	chr1:52911790:52921553:clu_48190:ENSG00000121310.16	Esophagus_Muscularis	0.980937	1	5	1	TGVIS
Hemoglobin	1:53336397:1	chr1:52911790:52921553:clu_48486:ENSG00000121310.16	Esophagus_Mucosa	0.999001	1	5	1	TGVIS
Hemoglobin	1:53336397:1	chr1:52911790:52921553:clu_52883:ENSG00000121310.16	Adipose_Subcutaneous	0.98391	1	5	1	TGVIS
Hemoglobin	1:53336397:1	chr1:52911790:52921553:clu_56204:ENSG00000121310.16	Lung	0.997599	1	5	1	TGVIS
Hemoglobin	1:53336397:1	chr1:52911790:52921553:clu_56624:ENSG00000121310.16	Thyroid	0.999096	1	5	1	TGVIS
Hemoglobin	1:53336397:1	chr1:52912021:52912754:clu_48915:ENSG00000121310.16	Artery_Tibial	0.909327	1	5	0	TGVIS
Hemoglobin	1:53336397:1	chr1:52912021:52912754:clu_56204:ENSG00000121310.16	Lung	0	0	5	0	TGVIS
Hemoglobin	1:53336397:1	chr1:52912021:52913895:clu_48486:ENSG00000121310.16	Esophagus_Mucosa	0	0	5	1	TGVIS
Hemoglobin	1:53336397:1	chr1:52912021:52913895:clu_56624:ENSG00000121310.16	Thyroid	0.998826	1	5	1	TGVIS
Hemoglobin	1:66077590:1	chr1:65425378:65431803:clu_48716:ENSG00000116678.19	Esophagus_Mucosa	0.997483	1	4	1	TGVIS
Hemoglobin	1:66077590:1	chr1:65425378:65431803:clu_48716:ENSG00000213625.8	Esophagus_Mucosa	0.997473	1	4	1	TGVIS
Hemoglobin	1:29486128:1	SRSF4	Kidney_Tube	0.99663	1	4	1	TGVIS
Hemoglobin	1:29486128:1	chr1:29159486:29160375:clu_49343:ENSG00000116350.16	Pituitary	0	0	4	1	TGVIS
Hemoglobin	1:173813197:1	DARS2	Adipose_Subcutaneous	0.962324	1	1	3	TGVIS
Hemoglobin	1:173813197:1	DARS2	Adipose_Visceral	0.865221	1	1	3	TGVIS
Hemoglobin	1:173813197:1	DARS2	Artery_Coronary	0	0	1	0	TGVIS
Hemoglobin	1:173813197:1	DARS2	Brain_Cortex	0.936914	1	1	3	TGVIS
Hemoglobin	1:173813197:1	DARS2	Esophagus_Mucosa	0.0179396	0	1	2	TGVIS
Hemoglobin	1:173813197:1	DARS2	Heart_Left_Ventricle	0.870734	1	1	4	TGVIS
Hemoglobin	1:173813197:1	ENSG00000270084	Muscle_Skeletal	0	0	1	1	TGVIS
Hemoglobin	1:173813197:1	SERPINC1	Adipose_Visceral	0.652988	1	1	1	TGVIS
Hemoglobin	1:173813197:1	SERPINC1	Esophagus_Gastroesophageal_Junction	0.462488	0	1	0	TGVIS
Hemoglobin	1:173813197:1	SERPINC1	Lung	0.0216267	0	1	1	TGVIS
Hemoglobin	1:61911157:1	ENSG00000271200	Heart_Left_Ventricle	0.783597	1	3	1	TGVIS
Hemoglobin	1:39302880:1	chr1:39850261:39853970:clu_46543:ENSG00000043514.15	Muscle_Skeletal	0.983997	1	0	0	TGVIS
Hemoglobin	1:163739717:1	PBX1	Esophagus_Mucosa	0	0	1	0	TGVIS
Hemoglobin	2:176974104:1	HOXD11	Colon_Sigmoid	0	0	2	0	TGVIS
Hemoglobin	2:219336959:1	USP37	Colon_Transverse	0.981128	1	4	0	TGVIS
Hemoglobin	2:219336959:1	chr2:218697610:218697854:clu_43716:ENSG00000163482.11	Heart_Atrial_Appendage	0	0	4	0	TGVIS
Hemoglobin	2:219336959:1	chr2:218697610:218697854:clu_47334:ENSG00000163482.11	Pituitary	0.93027	1	4	1	TGVIS
Hemoglobin	2:121988884:1	chr2:121239649:121239757:clu_51952:ENSG00000115112.7	Thyroid	0.996895	1	3	1	TGVIS
Hemoglobin	2:121988884:1	chr2:121239649:121242359:clu_43100:ENSG00000115112.7	Muscle_Skeletal	0.99965	1	3	1	TGVIS
Hemoglobin	2:121988884:1	chr2:121239902:121242359:clu_51952:ENSG00000115112.7	Thyroid	0	0	3	1	TGVIS
Hemoglobin	2:121988884:1	chr2:121761524:121763005:clu_31811:ENSG00000211460.11	Liver	0	0	3	1	TGVIS
Hemoglobin	2:121988884:1	chr2:121763084:121765134:clu_31811:ENSG00000211460.11	Liver	0	0	3	0	TGVIS
Hemoglobin	2:121988884:2	PTPN4	Liver	0	0	3	0	TGVIS
Hemoglobin	2:121988884:2	PTPN4	Pancreas	0	0	3	0	TGVIS
Hemoglobin	2:121988884:2	chr2:119223888:119239363:clu_42094:ENSG00000115107.19	Stomach	0	0	3	0	TGVIS
Hemoglobin	2:121988884:2	chr2:119231034:119239363:clu_31767:ENSG00000115107.19	Liver	0	0	3	0	TGVIS
Hemoglobin	2:121988884:2	chr2:119248206:119254684:clu_44476:ENSG00000115107.19	Esophagus_Mucosa	0	0	3	0	TGVIS
Hemoglobin	2:121988884:2	chr2:120100814:120101589:clu_43084:ENSG00000115109.13	Muscle_Skeletal	0.954903	1	3	1	TGVIS
Hemoglobin	2:121988884:2	chr2:120100814:120101589:clu_44265:ENSG00000115109.13	Esophagus_Muscularis	0	0	3	0	TGVIS
Hemoglobin	2:121988884:2	chr2:120100814:120104060:clu_48593:ENSG00000115109.13	Adipose_Subcutaneous	0.945139	1	3	1	TGVIS
Hemoglobin	2:121988884:2	chr2:120100814:120127688:clu_37838:ENSG00000115109.13	Heart_Left_Ventricle	0.63727	1	3	1	TGVIS
Hemoglobin	2:121988884:2	chr2:120286082:120289580:clu_42730:ENSG00000144118.13	Colon_Sigmoid	0	0	3	1	TGVIS
Hemoglobin	2:208003579:1	ENSG00000237892	Adipose_Subcutaneous	0.999189	1	4	1	TGVIS
Hemoglobin	2:208003579:1	ENSG00000237892	Thyroid	0.851726	1	4	1	TGVIS
Hemoglobin	2:208003579:1	KLF7	Kidney_Glom	0	0	4	1	TGVIS
Hemoglobin	2:208003579:1	KLF7	Thyroid	0.999993	1	4	1	TGVIS
Hemoglobin	2:165528876:1	ENSG00000236283	Nerve_Tibial	0.9917	1	5	1	TGVIS
Hemoglobin	2:165528876:1	SCN2A	Nerve_Tibial	0.997512	1	5	1	TGVIS
Hemoglobin	2:204081675:1	CARF	Adipose_Subcutaneous	0.980455	2	4	6	TGVIS
Hemoglobin	2:204081675:1	CARF	Colon_Sigmoid	0.999602	2	4	3	TGVIS
Hemoglobin	2:204081675:1	CARF	Esophagus_Mucosa	0.998284	2	4	2	TGVIS
Hemoglobin	2:204081675:1	CARF	Fibroblasts	0.980455	2	4	6	TGVIS
Hemoglobin	2:204081675:1	CARF	Pancreas	0	0	4	1	TGVIS
Hemoglobin	2:204081675:1	CARF	Stomach	0.999594	3	4	6	TGVIS
Hemoglobin	2:204081675:1	CARF	Whole_Blood	0	0	4	1	TGVIS
Hemoglobin	2:204081675:1	ENSG00000204196	Islets	0.999601	4	4	5	TGVIS
Hemoglobin	2:204081675:1	FAM117B	Artery_Aorta	0.999574	3	4	3	TGVIS
Hemoglobin	2:204081675:1	FAM117B	Thyroid	0.999598	3	4	3	TGVIS
Hemoglobin	2:204081675:1	ICA1L	Adipose_Subcutaneous	0.999594	3	4	3	TGVIS
Hemoglobin	2:204081675:1	ICA1L	Artery_Tibial	0.980455	2	4	6	TGVIS
Hemoglobin	2:204081675:1	ICA1L	Brain_Cortex	0.999561	2	4	2	TGVIS
Hemoglobin	2:204081675:1	ICA1L	Fibroblasts	0.999604	3	4	6	TGVIS
Hemoglobin	2:204081675:1	ICA1L	Lung	0.980455	2	4	2	TGVIS
Hemoglobin	2:204081675:1	ICA1L	Nerve_Tibial	0.980455	2	4	6	TGVIS
Hemoglobin	2:204081675:1	ICA1L	Pancreas	0.999558	3	4	3	TGVIS
Hemoglobin	2:204081675:1	ICA1L	Thyroid	0.999604	3	4	4	TGVIS
Hemoglobin	2:204081675:1	NBEAL1	Adipose_Subcutaneous	0.999604	3	4	5	TGVIS
Hemoglobin	2:204081675:1	NBEAL1	Adipose_Visceral	0.999604	2	4	2	TGVIS
Hemoglobin	2:204081675:1	NBEAL1	Artery_Aorta	0.999604	3	4	5	TGVIS
Hemoglobin	2:204081675:1	NBEAL1	Artery_Coronary	0.980455	2	4	5	TGVIS
Hemoglobin	2:204081675:1	NBEAL1	Artery_Tibial	0.999604	3	4	4	TGVIS
Hemoglobin	2:204081675:1	NBEAL1	Esophagus_Mucosa	0.980456	2	4	2	TGVIS
Hemoglobin	2:204081675:1	NBEAL1	Lung	0.999603	3	4	3	TGVIS
Hemoglobin	2:204081675:1	NBEAL1	Nerve_Tibial	0.999604	3	4	3	TGVIS
Hemoglobin	2:204081675:1	NBEAL1	Thyroid	0.969765	1	4	0	TGVIS
Hemoglobin	2:204081675:1	chr2:202825767:202828848:clu_48468:ENSG00000163596.16	Adipose_Visceral	0	0	4	0	TGVIS
Hemoglobin	2:204081675:1	chr2:202829016:202871619:clu_41927:ENSG00000163596.16	Brain_Cerebellum	0	0	4	0	TGVIS
Hemoglobin	2:204081675:1	chr2:202981685:202983506:clu_46001:ENSG00000138380.17	Artery_Tibial	0.980455	2	4	2	TGVIS
Hemoglobin	2:135283436:1	TMEM163	Esophagus_Muscularis	0	0	1	1	TGVIS
Hemoglobin	2:135283436:1	chr2:134466225:134466831:clu_46178:ENSG00000152128.13	Pituitary	0	0	1	0	TGVIS
Hemoglobin	2:135283436:1	chr2:134466225:134502901:clu_46178:ENSG00000152128.13	Pituitary	0	0	1	0	TGVIS
Hemoglobin	2:135283436:1	chr2:134869041:134918563:clu_42275:ENSG00000224043.7	Stomach	0	0	1	1	TGVIS
Hemoglobin	2:135283436:1	chr2:135621608:135622654:clu_42623:ENSG00000048991.16	Heart_Atrial_Appendage	0	0	1	0	TGVIS
Hemoglobin	2:135283436:1	chr2:135622732:135631718:clu_42623:ENSG00000048991.16	Heart_Atrial_Appendage	0	0	1	0	TGVIS
Hemoglobin	2:135283436:1	chr2:135675486:135680173:clu_42899:ENSG00000048991.16	Colon_Sigmoid	0	0	1	0	TGVIS
Hemoglobin	2:135283436:1	chr2:135680324:135709433:clu_42899:ENSG00000048991.16	Colon_Sigmoid	0	0	1	0	TGVIS
Hemoglobin	2:30491392:1	ENSG00000256261	Kidney_Glom	0	0	3	1	TGVIS
Hemoglobin	2:30491392:1	LBH	Adipose_Subcutaneous	0.999837	1	3	1	TGVIS
Hemoglobin	2:30491392:1	LBH	Artery_Aorta	0.992421	1	3	1	TGVIS
Hemoglobin	2:30491392:1	LBH	Esophagus_Gastroesophageal_Junction	0.89605	1	3	1	TGVIS
Hemoglobin	2:30491392:1	LBH	Heart_Left_Ventricle	0.993216	1	3	1	TGVIS
Hemoglobin	2:30491392:1	LBH	Kidney_Glom	0.997305	1	3	1	TGVIS
Hemoglobin	2:30491392:1	LBH	Kidney_Tube	0.999457	1	3	1	TGVIS
Hemoglobin	2:30491392:1	LBH	Lung	0.982935	1	3	1	TGVIS
Hemoglobin	2:30491392:1	LBH	Muscle_Skeletal	0.999929	1	3	1	TGVIS
Hemoglobin	2:30491392:1	chr2:30234507:30323519:clu_43370:ENSG00000213626.11	Artery_Tibial	0.901865	1	3	1	TGVIS
Hemoglobin	2:181889062:1	UBE2E3	Brain_Cerebellum	0.985666	1	1	1	TGVIS
Hemoglobin	2:181889062:1	UBE2E3	Liver	0.927954	1	1	1	TGVIS
Hemoglobin	2:181889062:1	UBE2E3	Lung	0.999948	1	1	1	TGVIS
Hemoglobin	2:181889062:1	UBE2E3	Nerve_Tibial	0.984311	1	1	1	TGVIS
Hemoglobin	2:181889062:1	UBE2E3	Pancreas	0.944227	1	1	0	TGVIS
Hemoglobin	2:181889062:1	chr2:180984093:180987338:clu_39850:ENSG00000170035.15	Fibroblasts	0.95068	1	1	1	TGVIS
Hemoglobin	2:181889062:1	chr2:180984093:181057693:clu_37432:ENSG00000170035.15	Pancreas	0.86665	1	1	0	TGVIS
Hemoglobin	2:181889062:1	chr2:180984093:181057693:clu_38473:ENSG00000170035.15	Heart_Left_Ventricle	0.786867	1	1	1	TGVIS
Hemoglobin	2:144352423:1	chr2:145023273:145171998:clu_47561:ENSG00000226674.8	Adipose_Visceral	0	0	7	0	TGVIS
Hemoglobin	2:144352423:2	chr2:143970762:144141882:clu_51891:ENSG00000121964.14	Lung	0	0	7	1	TGVIS
Hemoglobin	2:144352423:2	chr2:144007535:144141882:clu_52221:ENSG00000121964.14	Thyroid	0	0	7	0	TGVIS
Hemoglobin	2:144352423:2	chr2:144178960:144208603:clu_42663:ENSG00000121964.14	Heart_Atrial_Appendage	0	0	7	1	TGVIS
Hemoglobin	2:144352423:2	chr2:144208804:144211515:clu_42664:ENSG00000121964.14	Heart_Atrial_Appendage	0	0	7	1	TGVIS
Hemoglobin	2:144352423:2	chr2:144235737:144317479:clu_50266:ENSG00000121964.14	Nerve_Tibial	0	0	7	0	TGVIS
Hemoglobin	2:144352423:2	chr2:144405024:144424796:clu_45129:ENSG00000169554.18	Artery_Tibial	0	0	7	0	TGVIS
Hemoglobin	2:211258311:1	CPS1	Adipose_Visceral	0.997699	1	1	1	TGVIS
Hemoglobin	2:211258311:1	CPS1	Esophagus_Gastroesophageal_Junction	0.830365	1	1	1	TGVIS
Hemoglobin	2:211258311:1	ENSG00000234281	Brain_Cerebellum	0.992773	1	1	1	TGVIS
Hemoglobin	2:211258311:1	LANCL1	Adipose_Subcutaneous	0.779085	1	1	1	TGVIS
Hemoglobin	2:211258311:1	LANCL1	Adipose_Visceral	0.810233	1	1	1	TGVIS
Hemoglobin	2:211258311:1	LANCL1	Artery_Aorta	0.830441	1	1	1	TGVIS
Hemoglobin	2:211258311:1	LANCL1	Heart_Atrial_Appendage	0.992777	1	1	1	TGVIS
Hemoglobin	2:211258311:1	chr2:209723687:209725709:clu_38860:ENSG00000078018.19	Heart_Left_Ventricle	0.999752	2	1	4	TGVIS
Hemoglobin	3:56771251:1	TASOR	Adipose_Visceral	0	0	3	0	TGVIS
Hemoglobin	3:12379351:1	chr3:12301849:12312380:clu_42940:ENSG00000132170.19	Adipose_Subcutaneous	0.993766	1	4	1	TGVIS
Hemoglobin	3:69843971:1	chr3:69033704:69035023:clu_39122:ENSG00000144747.15	Artery_Aorta	0	0	4	0	TGVIS
Hemoglobin	3:37987856:1	CTDSPL	Adipose_Subcutaneous	0.99858	1	2	1	TGVIS
Hemoglobin	3:37987856:1	CTDSPL	Adipose_Visceral	0.994949	1	2	1	TGVIS
Hemoglobin	3:37987856:1	CTDSPL	Spleen	0	0	2	1	TGVIS
Hemoglobin	3:37987856:1	CTDSPL	Thyroid	0.998333	1	2	1	TGVIS
Hemoglobin	3:37987856:1	chr3:37750569:37777392:clu_45804:ENSG00000144668.11	Lung	0	0	2	0	TGVIS
Hemoglobin	3:58410554:1	ABHD6	Spleen	0	0	3	1	TGVIS
Hemoglobin	3:58410554:1	ENSG00000272182	Spleen	0	0	3	0	TGVIS
Hemoglobin	3:58410554:1	KCTD6	Esophagus_Muscularis	0.998071	1	3	1	TGVIS
Hemoglobin	3:58410554:1	KCTD6	Muscle_Skeletal	0	0	3	0	TGVIS
Hemoglobin	3:58410554:1	KCTD6	Thyroid	0	0	3	1	TGVIS
Hemoglobin	3:58410554:1	PDHB	Colon_Sigmoid	0.98725	1	3	1	TGVIS
Hemoglobin	3:58410554:1	PDHB	Esophagus_Muscularis	0.978589	1	3	2	TGVIS
Hemoglobin	3:58410554:1	PDHB	Stomach	0	0	3	0	TGVIS
Hemoglobin	3:58410554:1	PXK	Fibroblasts	0.999944	1	3	1	TGVIS
Hemoglobin	3:58410554:1	chr3:58409618:58424752:clu_35680:ENSG00000168297.15	Fibroblasts	0.999943	1	3	1	TGVIS
Hemoglobin	3:58410554:1	chr3:58409618:58424752:clu_38177:ENSG00000168297.15	Esophagus_Gastroesophageal_Junction	0.999802	1	3	1	TGVIS
Hemoglobin	3:58410554:1	chr3:58409618:58424752:clu_38930:ENSG00000168297.15	Colon_Sigmoid	0.998598	1	3	1	TGVIS
Hemoglobin	3:58410554:1	chr3:58409618:58424752:clu_39033:ENSG00000168297.15	Artery_Aorta	0.999889	1	3	1	TGVIS
Hemoglobin	3:58410554:1	chr3:58409618:58424752:clu_40375:ENSG00000168297.15	Esophagus_Muscularis	0.999924	1	3	1	TGVIS
Hemoglobin	3:58410554:1	chr3:58409618:58424752:clu_40911:ENSG00000168297.15	Artery_Tibial	0.999753	1	3	1	TGVIS
Hemoglobin	3:58410554:1	chr3:58409618:58424752:clu_47308:ENSG00000168297.15	Thyroid	0.999938	1	3	1	TGVIS
Hemoglobin	3:58410554:1	chr3:58410159:58411625:clu_34897:ENSG00000168297.15	Whole_Blood	0	0	3	1	TGVIS
Hemoglobin	3:52567617:1	ENSG00000275956	Brain_Cerebellum	0.999991	2	3	6	TGVIS
Hemoglobin	3:52567617:1	GLT8D1	Thyroid	0.683144	1	3	7	TGVIS
Hemoglobin	3:52567617:1	GNL3	Adipose_Subcutaneous	0.999991	2	3	7	TGVIS
Hemoglobin	3:52567617:1	GNL3	Artery_Coronary	0.999991	2	3	7	TGVIS
Hemoglobin	3:52567617:1	GNL3	Artery_Tibial	0.999991	2	3	7	TGVIS
Hemoglobin	3:52567617:1	GNL3	Brain_Cerebellum	0.683144	1	3	4	TGVIS
Hemoglobin	3:52567617:1	GNL3	Colon_Sigmoid	0.999991	2	3	8	TGVIS
Hemoglobin	3:52567617:1	GNL3	Colon_Transverse	0.999991	2	3	8	TGVIS
Hemoglobin	3:52567617:1	GNL3	Esophagus_Muscularis	0.683144	1	3	6	TGVIS
Hemoglobin	3:52567617:1	GNL3	Heart_Left_Ventricle	0.999991	2	3	6	TGVIS
Hemoglobin	3:52567617:1	GNL3	Kidney_Glom	0	0	3	0	TGVIS
Hemoglobin	3:52567617:1	GNL3	Muscle_Skeletal	0.999991	2	3	6	TGVIS
Hemoglobin	3:52567617:1	GNL3	Nerve_Tibial	0.999991	2	3	5	TGVIS
Hemoglobin	3:52567617:1	NEK4	Adipose_Subcutaneous	0.999991	2	3	6	TGVIS
Hemoglobin	3:52567617:1	NEK4	Artery_Tibial	0.999991	2	3	6	TGVIS
Hemoglobin	3:52567617:1	NEK4	Esophagus_Mucosa	0.999991	2	3	7	TGVIS
Hemoglobin	3:52567617:1	NEK4	Esophagus_Muscularis	0.999991	2	3	7	TGVIS
Hemoglobin	3:52567617:1	NEK4	Fibroblasts	0.999991	2	3	6	TGVIS
Hemoglobin	3:52567617:1	NEK4	Heart_Atrial_Appendage	0.999991	2	3	5	TGVIS
Hemoglobin	3:52567617:1	NEK4	Nerve_Tibial	0.999991	2	3	5	TGVIS
Hemoglobin	3:52567617:1	NT5DC2	Artery_Aorta	0.999991	2	3	7	TGVIS
Hemoglobin	3:52567617:1	SPCS1	Muscle_Skeletal	0	0	3	0	TGVIS
Hemoglobin	3:52567617:1	chr3:52291111:52291747:clu_44031:ENSG00000114841.17	Adipose_Subcutaneous	0	0	3	1	TGVIS
Hemoglobin	3:52567617:1	chr3:52291111:52291747:clu_44031:ENSG00000168237.17	Adipose_Subcutaneous	0	0	3	1	TGVIS
Hemoglobin	3:52567617:1	chr3:52524611:52524817:clu_41967:ENSG00000168268.10	Colon_Transverse	0.999991	2	3	7	TGVIS
Hemoglobin	3:52567617:1	chr3:52529334:52534533:clu_38473:ENSG00000168268.10	Heart_Atrial_Appendage	0.70356	2	3	6	TGVIS
Hemoglobin	3:52567617:1	chr3:52529334:52534533:clu_38765:ENSG00000168268.10	Colon_Sigmoid	0.999991	2	3	8	TGVIS
Hemoglobin	3:52567617:1	chr3:52529334:52534533:clu_40214:ENSG00000168268.10	Esophagus_Muscularis	0.999991	2	3	5	TGVIS
Hemoglobin	3:52567617:1	chr3:52529334:52534533:clu_41779:ENSG00000168268.10	Pituitary	0.954003	2	3	6	TGVIS
Hemoglobin	3:52567617:1	chr3:52529334:52534533:clu_45355:ENSG00000168268.10	Nerve_Tibial	0.999991	2	3	7	TGVIS
Hemoglobin	3:52567617:1	chr3:52534148:52534803:clu_41780:ENSG00000168273.7	Pituitary	0.00773335	0	3	6	TGVIS
Hemoglobin	3:52567617:1	chr3:52534877:52540424:clu_40748:ENSG00000168273.7	Artery_Tibial	0	0	3	1	TGVIS
Hemoglobin	3:52567617:1	chr3:52534877:52540424:clu_42851:ENSG00000168273.7	Adipose_Visceral	0	0	3	0	TGVIS
Hemoglobin	3:52567617:1	chr3:52686105:52686769:clu_35563:ENSG00000163938.16	Fibroblasts	0.999991	2	3	6	TGVIS
Hemoglobin	3:52567617:1	chr3:52686105:52686769:clu_37446:ENSG00000163938.16	Brain_Cerebellum	0.683144	1	3	6	TGVIS
Hemoglobin	3:52567617:1	chr3:52686105:52686769:clu_40311:ENSG00000163938.16	Esophagus_Mucosa	0	0	3	0	TGVIS
Hemoglobin	3:52567617:1	chr3:52686105:52686769:clu_45367:ENSG00000163938.16	Nerve_Tibial	0.999991	2	3	8	TGVIS
Hemoglobin	3:52567617:1	chr3:52686105:52686769:clu_47128:ENSG00000163938.16	Thyroid	0.999991	2	3	6	TGVIS
Hemoglobin	3:52567617:1	chr3:52686202:52686769:clu_35563:ENSG00000163938.16	Fibroblasts	0.999991	2	3	6	TGVIS
Hemoglobin	3:52567617:1	chr3:52686202:52686769:clu_37446:ENSG00000163938.16	Brain_Cerebellum	0.999991	2	3	8	TGVIS
Hemoglobin	3:52567617:1	chr3:52686202:52686769:clu_40311:ENSG00000163938.16	Esophagus_Mucosa	0	0	3	0	TGVIS
Hemoglobin	3:52567617:1	chr3:52686202:52686769:clu_41790:ENSG00000163938.16	Pituitary	0.999991	2	3	7	TGVIS
Hemoglobin	3:52567617:1	chr3:52686202:52686769:clu_42865:ENSG00000163938.16	Adipose_Visceral	0	0	3	1	TGVIS
Hemoglobin	3:52567617:1	chr3:52686202:52686769:clu_44118:ENSG00000163938.16	Adipose_Subcutaneous	0.999991	2	3	8	TGVIS
Hemoglobin	3:52567617:1	chr3:52686202:52686769:clu_45367:ENSG00000163938.16	Nerve_Tibial	0.999991	2	3	8	TGVIS
Hemoglobin	3:52567617:1	chr3:52686827:52687246:clu_47128:ENSG00000163938.16	Thyroid	0.999991	2	3	5	TGVIS
Hemoglobin	3:52567617:1	chr3:52696040:52696542:clu_47136:ENSG00000016864.18	Thyroid	0	0	3	1	TGVIS
Hemoglobin	3:52567617:1	chr3:52696659:52697721:clu_34341:ENSG00000016864.18	Heart_Left_Ventricle	0.999991	2	3	8	TGVIS
Hemoglobin	3:52567617:1	chr3:52696659:52697721:clu_40771:ENSG00000016864.18	Artery_Tibial	0.845245	1	3	1	TGVIS
Hemoglobin	3:52567617:1	chr3:52700496:52705447:clu_47138:ENSG00000016864.18	Thyroid	0.999991	2	3	5	TGVIS
Hemoglobin	3:52567617:1	chr3:52746904:52751932:clu_40776:ENSG00000114904.12	Artery_Tibial	0	0	3	0	TGVIS
Hemoglobin	3:52567617:1	chr3:52797930:52798218:clu_40792:ENSG00000162267.12	Artery_Tibial	0.999991	2	3	5	TGVIS
Hemoglobin	3:52567617:1	chr3:52797930:52798966:clu_40792:ENSG00000162267.12	Artery_Tibial	0.683144	1	3	6	TGVIS
Hemoglobin	3:52567617:1	chr3:52801146:52801341:clu_29001:ENSG00000162267.12	Liver	0.999991	2	3	5	TGVIS
Hemoglobin	3:52567617:1	chr3:52801146:52802334:clu_44143:ENSG00000162267.12	Adipose_Subcutaneous	0.999991	2	3	7	TGVIS
Hemoglobin	3:52567617:1	chr3:52801408:52802334:clu_29001:ENSG00000162267.12	Liver	0.999991	2	3	5	TGVIS
Hemoglobin	3:52567617:1	chr3:52804734:52805808:clu_40787:ENSG00000162267.12	Artery_Tibial	0.999991	2	3	7	TGVIS
Hemoglobin	3:52567617:1	chr3:52805372:52805808:clu_40787:ENSG00000162267.12	Artery_Tibial	0.999991	2	3	5	TGVIS
Hemoglobin	3:52567617:1	chr3:52805815:52806103:clu_40788:ENSG00000162267.12	Artery_Tibial	0.999991	2	3	7	TGVIS
Hemoglobin	3:52567617:1	chr3:52805840:52806103:clu_40788:ENSG00000162267.12	Artery_Tibial	0.999991	2	3	7	TGVIS
Hemoglobin	3:169096900:1	MECOM-AS1	Esophagus_Mucosa	0.999558	1	4	1	TGVIS
Hemoglobin	3:121634887:1	GOLGB1	Thyroid	0	0	1	1	TGVIS
Hemoglobin	3:121634887:1	SLC15A2	Artery_Aorta	0.994584	1	1	1	TGVIS
Hemoglobin	3:121634887:1	SLC15A2	Brain_Cerebellum	0.998592	1	1	1	TGVIS
Hemoglobin	3:121634887:1	SLC15A2	Esophagus_Gastroesophageal_Junction	0	0	1	0	TGVIS
Hemoglobin	3:121634887:1	SLC15A2	Esophagus_Muscularis	0.942106	1	1	0	TGVIS
Hemoglobin	3:121634887:1	SLC15A2	Heart_Atrial_Appendage	0.999947	1	1	1	TGVIS
Hemoglobin	3:121634887:1	SLC15A2	Heart_Left_Ventricle	0.999954	1	1	1	TGVIS
Hemoglobin	3:121634887:1	SLC15A2	Muscle_Skeletal	0.744999	1	1	2	TGVIS
Hemoglobin	3:121634887:1	SLC15A2	Nerve_Tibial	0.99548	1	1	1	TGVIS
Hemoglobin	3:121634887:1	chr3:121636489:121642927:clu_35250:ENSG00000180353.10	Whole_Blood	0	0	1	1	TGVIS
Hemoglobin	3:121634887:1	chr3:121826180:121828861:clu_38643:ENSG00000173226.16	Esophagus_Gastroesophageal_Junction	0.951663	1	1	0	TGVIS
Hemoglobin	3:121634887:1	chr3:121844547:121857011:clu_38869:ENSG00000145088.8	Stomach	0	0	1	0	TGVIS
Hemoglobin	3:121634887:1	chr3:121923129:121923222:clu_37090:ENSG00000163406.10	Spleen	0.939392	1	1	0	TGVIS
Hemoglobin	3:121634887:1	chr3:121925033:121927758:clu_47524:ENSG00000163406.10	Lung	0.999735	1	1	1	TGVIS
Hemoglobin	3:121634887:1	chr3:121931735:121939349:clu_40981:ENSG00000163406.10	Esophagus_Mucosa	0.930655	1	1	1	TGVIS
Hemoglobin	3:121634887:1	chr3:121931735:121939349:clu_47527:ENSG00000163406.10	Lung	0	0	1	0	TGVIS
Hemoglobin	3:172294500:1	chr3:172378436:172380966:clu_40301:ENSG00000075420.12	Artery_Aorta	0.264226	0	2	1	TGVIS
Hemoglobin	3:141092050:1	ZBTB38	Artery_Tibial	0.996707	1	4	1	TGVIS
Hemoglobin	3:141092050:1	ZBTB38	Esophagus_Mucosa	0.997757	1	4	3	TGVIS
Hemoglobin	3:141092050:1	chr3:141386937:141396259:clu_40171:ENSG00000177311.11	Muscle_Skeletal	0.998232	1	4	2	TGVIS
Hemoglobin	3:141092050:1	chr3:141386937:141396259:clu_41890:ENSG00000177311.11	Artery_Tibial	0.998232	1	4	4	TGVIS
Hemoglobin	3:141092050:1	chr3:141386937:141396259:clu_45318:ENSG00000177311.11	Adipose_Subcutaneous	0.998232	1	4	3	TGVIS
Hemoglobin	3:141092050:1	chr3:141386937:141396259:clu_48090:ENSG00000177311.11	Lung	0.998024	1	4	3	TGVIS
Hemoglobin	3:141092050:1	chr3:141386937:141403927:clu_40171:ENSG00000177311.11	Muscle_Skeletal	0.992456	1	4	1	TGVIS
Hemoglobin	3:141092050:1	chr3:141396503:141403927:clu_39976:ENSG00000177311.11	Artery_Aorta	0.998231	1	4	3	TGVIS
Hemoglobin	3:141092050:1	chr3:141396503:141403927:clu_40171:ENSG00000177311.11	Muscle_Skeletal	0.998231	1	4	3	TGVIS
Hemoglobin	3:141092050:1	chr3:141396503:141403927:clu_43160:ENSG00000177311.11	Colon_Transverse	0.980641	1	4	0	TGVIS
Hemoglobin	3:141092050:1	chr3:141396503:141403927:clu_46644:ENSG00000177311.11	Nerve_Tibial	0.997067	1	4	1	TGVIS
Hemoglobin	3:141092050:1	chr3:141396503:141403927:clu_48433:ENSG00000177311.11	Thyroid	0.998232	1	4	2	TGVIS
Hemoglobin	3:141092050:1	chr3:141402449:141403927:clu_39976:ENSG00000177311.11	Artery_Aorta	0.95695	1	4	1	TGVIS
Hemoglobin	3:141092050:1	chr3:141402449:141403927:clu_48090:ENSG00000177311.11	Lung	0.994034	1	4	1	TGVIS
Hemoglobin	3:141092050:1	chr3:141978682:141993538:clu_48448:ENSG00000114126.17	Thyroid	0	0	4	0	TGVIS
Hemoglobin	3:25053043:1	chr3:25719635:25729133:clu_33859:ENSG00000151092.16	Brain_Cortex	0.648058	1	3	0	TGVIS
Hemoglobin	3:25053043:1	chr3:25733982:25736004:clu_44342:ENSG00000151092.16	Nerve_Tibial	0	0	3	1	TGVIS
Hemoglobin	3:25053043:1	chr3:25790147:25790990:clu_37577:ENSG00000151093.7	Heart_Atrial_Appendage	0	0	3	0	TGVIS
Hemoglobin	3:25053043:1	chr3:25791997:25794092:clu_37577:ENSG00000151093.7	Heart_Atrial_Appendage	0	0	3	0	TGVIS
Hemoglobin	3:49649989:1	MST1	Esophagus_Mucosa	0.999782	2	2	3	TGVIS
Hemoglobin	3:49649989:1	chr3:49684955:49685262:clu_28756:ENSG00000173531.15	Liver	0.999997	2	2	2	TGVIS
Hemoglobin	3:49649989:1	chr3:49684955:49685262:clu_46810:ENSG00000173531.15	Thyroid	0.999998	1	2	1	TGVIS
Hemoglobin	3:36312234:1	STAC	Liver	0.992567	1	1	1	TGVIS
Hemoglobin	3:36312234:1	chr3:36892984:36895640:clu_44465:ENSG00000168016.13	Nerve_Tibial	0.512806	1	1	1	TGVIS
Hemoglobin	3:36312234:1	chr3:37020463:37025637:clu_38006:ENSG00000076242.14	Colon_Sigmoid	0.0877924	0	1	1	TGVIS
Hemoglobin	3:114520038:1	GAP43	Heart_Atrial_Appendage	0	0	1	0	TGVIS
Hemoglobin	3:114520038:1	GAP43	Pancreas	0	0	1	0	TGVIS
Hemoglobin	4:55408875:1	chr4:55396396:55411614:clu_31961:ENSG00000134851.12	Adrenal_Gland	0	0	9	0	TGVIS
Hemoglobin	4:87984331:1	AFF1	Artery_Tibial	0.998734	1	2	1	TGVIS
Hemoglobin	4:87984331:2	ENSG00000248180	Kidney_Tube	0	0	2	1	TGVIS
Hemoglobin	4:87984331:2	chr4:86926326:86932222:clu_42651:ENSG00000163633.10	Nerve_Tibial	0	0	2	0	TGVIS
Hemoglobin	4:77373079:1	CCDC158	Kidney_Tube	0.0213468	0	4	2	TGVIS
Hemoglobin	4:77373079:1	CCDC158	Pancreas	0	0	4	1	TGVIS
Hemoglobin	4:81174592:1	CFAP299	Kidney_Tube	0.999651	1	3	1	TGVIS
Hemoglobin	4:81174592:1	FGF5	Kidney_Glom	1	1	3	3	TGVIS
Hemoglobin	4:81174592:1	FGF5	Kidney_Tube	1	1	3	3	TGVIS
Hemoglobin	4:148975635:2	TMEM184C	Whole_Blood	0.731443	1	3	1	TGVIS
Hemoglobin	4:148975635:2	TTC29	Lung	0	0	3	0	TGVIS
Hemoglobin	4:148975635:2	chr4:147539950:147540377:clu_42272:ENSG00000151617.15	Adipose_Subcutaneous	0	0	3	0	TGVIS
Hemoglobin	4:148975635:2	chr4:147539950:147540377:clu_44667:ENSG00000151617.15	Lung	0	0	3	1	TGVIS
Hemoglobin	4:148975635:2	chr4:147540485:147542478:clu_42272:ENSG00000151617.15	Adipose_Subcutaneous	0	0	3	1	TGVIS
Hemoglobin	4:148975635:2	chr4:147540485:147542478:clu_44667:ENSG00000151617.15	Lung	0	0	3	1	TGVIS
Hemoglobin	4:83886422:1	COPS4	Nerve_Tibial	0	0	3	1	TGVIS
Hemoglobin	4:83886422:1	COPS4	Thyroid	0.982265	1	3	1	TGVIS
Hemoglobin	4:83886422:1	SEC31A	Fibroblasts	0	0	3	0	TGVIS
Hemoglobin	4:83886422:1	chr4:82355401:82356796:clu_36588:ENSG00000138668.18	Muscle_Skeletal	0	0	3	0	TGVIS
Hemoglobin	4:83886422:1	chr4:82861708:82862534:clu_31419:ENSG00000138674.16	Pancreas	0	0	3	0	TGVIS
Hemoglobin	4:95916919:1	BMPR1B	Heart_Atrial_Appendage	0	0	2	0	TGVIS
Hemoglobin	4:95916919:1	BMPR1B	Heart_Left_Ventricle	0.993803	1	2	1	TGVIS
Hemoglobin	4:95916919:1	BMPR1B	Muscle_Skeletal	0.991205	1	2	1	TGVIS
Hemoglobin	4:95916919:1	BMPR1B	Nerve_Tibial	0.929952	1	2	1	TGVIS
Hemoglobin	4:86749681:1	C4orf36	Brain_Cerebellum	0	0	4	0	TGVIS
Hemoglobin	4:86749681:1	C4orf36	Whole_Blood	0	0	4	1	TGVIS
Hemoglobin	4:86749681:1	ENSG00000272856	Pituitary	0	0	4	0	TGVIS
Hemoglobin	4:86749681:1	KLHL8	Thyroid	0	0	4	0	TGVIS
Hemoglobin	4:86749681:1	chr4:86926326:86933395:clu_41565:ENSG00000163633.10	Adipose_Subcutaneous	0	0	4	0	TGVIS
Hemoglobin	4:86749681:1	chr4:87372815:87374699:clu_36684:ENSG00000198189.10	Muscle_Skeletal	0	0	4	0	TGVIS
Hemoglobin	4:86749681:1	chr4:87495143:87499521:clu_38027:ENSG00000152583.12	Esophagus_Mucosa	0	0	4	1	TGVIS
Hemoglobin	4:86749681:1	chr4:87499585:87529045:clu_36035:ENSG00000152583.12	Stomach	0	0	4	0	TGVIS
Hemoglobin	4:86749681:2	C4orf36	Thyroid	0	0	4	1	TGVIS
Hemoglobin	4:86749681:2	IBSP	Brain_Cortex	0	0	4	0	TGVIS
Hemoglobin	5:76476692:1	PDE8B	Lung	0.999525	1	2	0	TGVIS
Hemoglobin	5:55806751:1	chr5:55664863:55669228:clu_38258:ENSG00000177058.11	Adipose_Subcutaneous	0	0	4	1	TGVIS
Hemoglobin	5:55806751:1	chr5:55669321:55669557:clu_38258:ENSG00000177058.11	Adipose_Subcutaneous	0	0	4	1	TGVIS
Hemoglobin	5:34661070:1	ENSG00000250234	Spleen	0	0	3	1	TGVIS
Hemoglobin	5:34661070:1	ENSG00000271874	Lung	0	0	3	1	TGVIS
Hemoglobin	5:34661070:1	ENSG00000271874	Spleen	0.999893	1	3	1	TGVIS
Hemoglobin	5:34661070:1	RAI14	Kidney_Glom	0.588013	1	3	1	TGVIS
Hemoglobin	5:34661070:1	RAI14	Thyroid	0.887189	1	3	1	TGVIS
Hemoglobin	5:88110363:1	chr5:88804801:88823735:clu_38774:ENSG00000081189.15	Adipose_Subcutaneous	0	0	3	0	TGVIS
Hemoglobin	5:88110363:1	chr5:88823930:88882955:clu_35335:ENSG00000081189.15	Esophagus_Muscularis	0.976822	1	3	1	TGVIS
Hemoglobin	5:137000719:1	chr5:137956542:137959616:clu_34136:ENSG00000031003.10	Stomach	0	0	2	0	TGVIS
Hemoglobin	5:4031987:1	IRX1	Adipose_Visceral	0.13546	0	1	0	TGVIS
Hemoglobin	5:4031987:1	IRX1	Muscle_Skeletal	0.99989	1	1	1	TGVIS
Hemoglobin	6:27001055:1	chr6:25093688:25097061:clu_30316:ENSG00000168405.15	Heart_Atrial_Appendage	0	0	7	0	TGVIS
Hemoglobin	6:27001055:1	chr6:25097201:25106359:clu_31990:ENSG00000168405.15	Esophagus_Mucosa	0	0	7	1	TGVIS
Hemoglobin	6:27001055:2	HFE	Artery_Tibial	0	0	7	0	TGVIS
Hemoglobin	6:27001055:2	HFE	Colon_Transverse	0	0	7	1	TGVIS
Hemoglobin	6:28299088:1	BTN3A1	Esophagus_Gastroesophageal_Junction	0	0	12	0	TGVIS
Hemoglobin	6:28299088:1	BTN3A3	Brain_Cortex	0	0	12	0	TGVIS
Hemoglobin	6:28299088:1	ENSG00000204789	Esophagus_Gastroesophageal_Junction	0	0	12	0	TGVIS
Hemoglobin	6:28299088:1	ENSG00000204789	Lung	0	0	12	0	TGVIS
Hemoglobin	6:28299088:1	chr6:26374798:26377687:clu_27874:ENSG00000186470.13	Whole_Blood	0	0	12	0	TGVIS
Hemoglobin	6:28299088:1	chr6:26383915:26388013:clu_30765:ENSG00000124508.16	Artery_Aorta	0	0	12	0	TGVIS
Hemoglobin	6:28299088:1	chr6:26466088:26467719:clu_29238:ENSG00000112763.15	Spleen	0	0	12	0	TGVIS
Hemoglobin	6:28299088:1	chr6:26538501:26539901:clu_30246:ENSG00000182952.4	Small_Intestine	0	0	12	0	TGVIS
Hemoglobin	6:28299088:1	chr6:26538501:26545127:clu_30246:ENSG00000182952.4	Small_Intestine	0	0	12	0	TGVIS
Hemoglobin	6:28299088:1	chr6:26542978:26545127:clu_30914:ENSG00000182952.4	Colon_Sigmoid	0	0	12	0	TGVIS
Hemoglobin	6:135419018:1	chr6:134940221:134942409:clu_31806:ENSG00000118514.13	Brain_Cerebellum	0	0	3	0	TGVIS
Hemoglobin	6:135419018:2	chr6:135442714:135447008:clu_32330:ENSG00000135541.20	Stomach	0	0	3	1	TGVIS
Hemoglobin	6:135419018:2	chr6:135447160:135448290:clu_32330:ENSG00000135541.20	Stomach	0	0	3	1	TGVIS
Hemoglobin	6:127455138:1	CENPW	Artery_Tibial	0	0	2	0	TGVIS
Hemoglobin	6:127455138:1	RNF146	Spleen	0	0	2	1	TGVIS
Hemoglobin	6:127455138:1	THEMIS	Brain_Cortex	0	0	2	1	TGVIS
Hemoglobin	6:127455138:1	chr6:127327144:127343336:clu_38899:ENSG00000093144.18	Lung	0	0	2	0	TGVIS
Hemoglobin	6:127455138:2	CENPW	Adipose_Subcutaneous	0.991784	1	2	1	TGVIS
Hemoglobin	6:127455138:2	CENPW	Artery_Coronary	0.853784	1	2	1	TGVIS
Hemoglobin	6:127455138:2	CENPW	Fibroblasts	0	0	2	1	TGVIS
Hemoglobin	6:127455138:2	CENPW	Heart_Atrial_Appendage	0.992714	1	2	1	TGVIS
Hemoglobin	6:127455138:2	CENPW	Kidney_Glom	0	0	2	1	TGVIS
Hemoglobin	6:127455138:2	CENPW	Nerve_Tibial	0.999797	1	2	1	TGVIS
Hemoglobin	6:127455138:2	CENPW	Spleen	0	0	2	0	TGVIS
Hemoglobin	6:127455138:2	LOC102723341	Artery_Aorta	0	0	2	0	TGVIS
Hemoglobin	6:127455138:2	chr6:125915480:125920943:clu_32162:ENSG00000111912.19	Heart_Atrial_Appendage	0	0	2	0	TGVIS
Hemoglobin	6:127455138:2	chr6:125919431:125920943:clu_32162:ENSG00000111912.19	Heart_Atrial_Appendage	0	0	2	0	TGVIS
Hemoglobin	6:52668670:1	GSTA1	Adrenal_Gland	0.998867	1	4	1	TGVIS
Hemoglobin	6:52668670:1	GSTA1	Colon_Transverse	0.999633	1	4	1	TGVIS
Hemoglobin	6:52668670:1	GSTA1	Brain_Cortex	0	0	4	1	TGVIS
Hemoglobin	6:52668670:1	GSTA1	Esophagus_Mucosa	0.999536	1	4	1	TGVIS
Hemoglobin	6:52668670:1	GSTA1	Kidney_Tube	1	1	4	2	TGVIS
Hemoglobin	6:52668670:1	GSTA1	Lung	0.998885	1	4	1	TGVIS
Hemoglobin	6:52668670:1	GSTA1	Nerve_Tibial	0.979688	1	4	0	TGVIS
Hemoglobin	6:52668670:1	GSTA1	Stomach	0.999972	1	4	1	TGVIS
Hemoglobin	6:52668670:1	GSTA2	Liver	0.978844	1	4	1	TGVIS
Hemoglobin	6:52668670:1	GSTA2	Lung	0.996833	1	4	1	TGVIS
Hemoglobin	6:52668670:1	GSTA2	Pancreas	0	0	4	0	TGVIS
Hemoglobin	6:52668670:1	GSTA5	Adrenal_Gland	0.99806	1	4	1	TGVIS
Hemoglobin	6:52668670:1	GSTA5	Kidney_Tube	0.999801	1	4	1	TGVIS
Hemoglobin	6:52668670:1	LOC730101	Esophagus_Mucosa	0.998229	1	4	1	TGVIS
Hemoglobin	6:52668670:1	TMEM14A	Esophagus_Mucosa	0	0	4	0	TGVIS
Hemoglobin	6:52668670:1	chr6:52791980:52792377:clu_24109:ENSG00000243955.5	Liver	0.996876	1	4	0	TGVIS
Hemoglobin	6:52668670:1	chr6:52791980:52792377:clu_28290:ENSG00000243955.5	Adrenal_Gland	0.999865	1	4	1	TGVIS
Hemoglobin	6:52668670:1	chr6:52791980:52792856:clu_24109:ENSG00000243955.5	Liver	0.999162	1	4	1	TGVIS
Hemoglobin	6:52668670:1	chr6:52791980:52792856:clu_27711:ENSG00000243955.5	Pancreas	0.999959	1	4	1	TGVIS
Hemoglobin	6:52668670:1	chr6:52791980:52792856:clu_28290:ENSG00000243955.5	Adrenal_Gland	0.999916	1	4	1	TGVIS
Hemoglobin	6:52668670:1	chr6:52791980:52792856:clu_31487:ENSG00000243955.5	Stomach	0	0	4	0	TGVIS
Hemoglobin	6:52668670:1	chr6:52792434:52792856:clu_24109:ENSG00000243955.5	Liver	0.996705	1	4	0	TGVIS
Hemoglobin	6:52668670:1	chr6:52792434:52792856:clu_27711:ENSG00000243955.5	Pancreas	0.999918	1	4	1	TGVIS
Hemoglobin	6:130378833:1	L3MBTL3	Adipose_Visceral	0.981268	1	2	1	TGVIS
Hemoglobin	6:130378833:1	L3MBTL3	Adrenal_Gland	0.845971	1	2	0	TGVIS
Hemoglobin	6:130378833:1	L3MBTL3	Artery_Aorta	0.981463	1	2	1	TGVIS
Hemoglobin	6:130378833:1	L3MBTL3	Artery_Coronary	0.973228	1	2	1	TGVIS
Hemoglobin	6:130378833:1	L3MBTL3	Artery_Tibial	0.968499	1	2	1	TGVIS
Hemoglobin	6:130378833:1	L3MBTL3	Brain_Cerebellum	0.980699	1	2	1	TGVIS
Hemoglobin	6:130378833:1	L3MBTL3	Colon_Sigmoid	0.97857	1	2	1	TGVIS
Hemoglobin	6:130378833:1	L3MBTL3	Colon_Transverse	0.981328	1	2	1	TGVIS
Hemoglobin	6:130378833:1	L3MBTL3	Brain_Cortex	0.985488	1	2	1	TGVIS
Hemoglobin	6:130378833:1	L3MBTL3	Esophagus_Gastroesophageal_Junction	0.981265	1	2	1	TGVIS
Hemoglobin	6:130378833:1	L3MBTL3	Esophagus_Mucosa	0.963502	1	2	1	TGVIS
Hemoglobin	6:130378833:1	L3MBTL3	Esophagus_Muscularis	0.983852	1	2	1	TGVIS
Hemoglobin	6:130378833:1	L3MBTL3	Heart_Left_Ventricle	0.983435	1	2	1	TGVIS
Hemoglobin	6:130378833:1	L3MBTL3	Liver	0.982778	1	2	1	TGVIS
Hemoglobin	6:130378833:1	L3MBTL3	Lung	0.981274	1	2	1	TGVIS
Hemoglobin	6:130378833:1	L3MBTL3	Lymphocytes	0	0	2	0	TGVIS
Hemoglobin	6:130378833:1	L3MBTL3	Muscle_Skeletal	0.987408	1	2	1	TGVIS
Hemoglobin	6:130378833:1	L3MBTL3	Nerve_Tibial	0.981276	1	2	1	TGVIS
Hemoglobin	6:130378833:1	L3MBTL3	Pancreas	0.981416	1	2	1	TGVIS
Hemoglobin	6:130378833:1	L3MBTL3	Pituitary	0.981382	1	2	1	TGVIS
Hemoglobin	6:130378833:1	L3MBTL3	Small_Intestine	0.981293	1	2	1	TGVIS
Hemoglobin	6:130378833:1	L3MBTL3	Spleen	0.981275	1	2	1	TGVIS
Hemoglobin	6:130378833:1	L3MBTL3	Stomach	0.981348	1	2	1	TGVIS
Hemoglobin	6:130378833:1	L3MBTL3	Thyroid	0.981274	1	2	1	TGVIS
Hemoglobin	6:130378833:1	L3MBTL3	Whole_Blood	0.981274	1	2	1	TGVIS
Hemoglobin	6:130378833:1	chr6:130052991:130055171:clu_24593:ENSG00000198945.7	Liver	0.983423	1	2	1	TGVIS
Hemoglobin	6:130378833:1	chr6:130052991:130055171:clu_28915:ENSG00000198945.7	Adrenal_Gland	0.98242	1	2	1	TGVIS
Hemoglobin	6:130378833:1	chr6:130052991:130055171:clu_30877:ENSG00000198945.7	Spleen	0.981712	1	2	1	TGVIS
Hemoglobin	6:130378833:1	chr6:130052991:130055171:clu_31973:ENSG00000198945.7	Esophagus_Gastroesophageal_Junction	0.988903	1	2	1	TGVIS
Hemoglobin	6:130378833:1	chr6:130052991:130055171:clu_32247:ENSG00000198945.7	Stomach	0.981657	1	2	1	TGVIS
Hemoglobin	6:130378833:1	chr6:130052991:130055171:clu_32729:ENSG00000198945.7	Colon_Sigmoid	0.436874	0	2	1	TGVIS
Hemoglobin	6:130378833:1	chr6:130052991:130055171:clu_35228:ENSG00000198945.7	Pituitary	0.981372	1	2	1	TGVIS
Hemoglobin	6:130378833:1	chr6:130052991:130055171:clu_35338:ENSG00000198945.7	Colon_Transverse	0.981345	1	2	1	TGVIS
Hemoglobin	6:130378833:1	chr6:130052991:130055171:clu_35832:ENSG00000198945.7	Adipose_Visceral	0.981323	1	2	1	TGVIS
Hemoglobin	6:130378833:1	chr6:130052991:130055171:clu_36901:ENSG00000198945.7	Adipose_Subcutaneous	0.981276	1	2	1	TGVIS
Hemoglobin	6:130378833:1	chr6:130052991:130055171:clu_38944:ENSG00000198945.7	Lung	0.981277	1	2	1	TGVIS
Hemoglobin	6:16290761:1	GMPR	Nerve_Tibial	0	0	2	1	TGVIS
Hemoglobin	6:16290761:1	chr6:16274496:16278784:clu_30591:ENSG00000137198.9	Muscle_Skeletal	0.999875	1	2	2	TGVIS
Hemoglobin	6:16290761:1	chr6:16277930:16278784:clu_30591:ENSG00000137198.9	Muscle_Skeletal	0.999989	1	2	1	TGVIS
Hemoglobin	6:16290761:1	chr6:16278196:16278784:clu_30591:ENSG00000137198.9	Muscle_Skeletal	0.999987	1	2	2	TGVIS
Hemoglobin	6:16290761:1	chr6:16285835:16289426:clu_27733:ENSG00000137198.9	Whole_Blood	0	0	2	1	TGVIS
Hemoglobin	6:16290761:1	chr6:16285835:16289426:clu_31957:ENSG00000137198.9	Artery_Tibial	0.517254	2	2	2	TGVIS
Hemoglobin	6:16290761:1	chr6:16289568:16290462:clu_30626:ENSG00000137198.9	Artery_Aorta	0	0	2	1	TGVIS
Hemoglobin	6:22125157:1	ENSG00000260455	Esophagus_Muscularis	0.309131	0	6	1	TGVIS
Hemoglobin	6:22125157:1	chr6:22181475:22191567:clu_31775:ENSG00000272168.6	Esophagus_Muscularis	0	0	6	1	TGVIS
Hemoglobin	6:22125157:2	chr6:20479957:20481224:clu_29150:ENSG00000112242.14	Spleen	0	0	6	0	TGVIS
Hemoglobin	6:22125157:2	chr6:20534574:20535351:clu_27610:ENSG00000145996.11	Brain_Cortex	0	0	6	0	TGVIS
Hemoglobin	6:22125157:2	chr6:20535199:20535351:clu_30684:ENSG00000145996.11	Artery_Aorta	0	0	6	0	TGVIS
Hemoglobin	6:22125157:2	chr6:21065228:21108401:clu_30654:ENSG00000145996.11	Muscle_Skeletal	0	0	6	0	TGVIS
Hemoglobin	6:22125157:2	chr6:21108463:21198021:clu_30654:ENSG00000145996.11	Muscle_Skeletal	0	0	6	0	TGVIS
Hemoglobin	6:22125157:2	chr6:21198104:21201110:clu_33786:ENSG00000145996.11	Adipose_Visceral	0	0	6	0	TGVIS
Hemoglobin	6:22125157:2	chr6:22174062:22191567:clu_27615:ENSG00000272168.6	Brain_Cortex	0	0	6	0	TGVIS
Hemoglobin	6:126223944:1	CENPW	Adipose_Subcutaneous	0.991154	1	3	1	TGVIS
Hemoglobin	6:126223944:1	CENPW	Artery_Coronary	0.871589	1	3	1	TGVIS
Hemoglobin	6:126223944:1	CENPW	Heart_Atrial_Appendage	0.994401	1	3	1	TGVIS
Hemoglobin	6:126223944:1	CENPW	Kidney_Glom	0	0	3	1	TGVIS
Hemoglobin	6:126223944:1	CENPW	Nerve_Tibial	0.999832	1	3	1	TGVIS
Hemoglobin	6:126223944:1	CENPW	Spleen	0	0	3	0	TGVIS
Hemoglobin	6:126223944:1	CENPW	Whole_Blood	0	0	3	0	TGVIS
Hemoglobin	6:126223944:1	RSPO3	Colon_Transverse	0	0	3	0	TGVIS
Hemoglobin	6:126223944:1	RSPO3	Esophagus_Mucosa	0	0	3	0	TGVIS
Hemoglobin	6:126223944:2	NCOA7	Kidney_Tube	1	1	3	1	TGVIS
Hemoglobin	6:126223944:2	chr6:125791067:125815291:clu_33698:ENSG00000111912.19	Esophagus_Muscularis	0	0	3	0	TGVIS
Hemoglobin	6:12288422:1	chr6:11251726:11305992:clu_27666:ENSG00000111859.16	Whole_Blood	0.624404	1	3	1	TGVIS
Hemoglobin	6:134234787:1	HBS1L	Lung	0.99707	1	7	2	TGVIS
Hemoglobin	6:50812906:2	ENSG00000237674	Kidney_Tube	0	0	5	0	TGVIS
Hemoglobin	6:50812906:2	GSTA1	Esophagus_Mucosa	0	0	5	0	TGVIS
Hemoglobin	6:50812906:2	GSTA5	Kidney_Tube	0	0	5	0	TGVIS
Hemoglobin	6:50812906:2	PKHD1	Kidney_Tube	0.979781	1	5	1	TGVIS
Hemoglobin	6:50812906:2	chr6:52509586:52516006:clu_28839:ENSG00000065308.4	Fibroblasts	0	0	5	0	TGVIS
Hemoglobin	6:50812906:2	chr6:52579609:52582863:clu_28287:ENSG00000225791.6	Adrenal_Gland	0	0	5	0	TGVIS
Hemoglobin	6:50812906:2	chr6:52671175:52677087:clu_32930:ENSG00000096092.5	Esophagus_Muscularis	0	0	5	0	TGVIS
Hemoglobin	6:50812906:2	chr6:52671245:52677087:clu_31040:ENSG00000096092.5	Brain_Cerebellum	0	0	5	1	TGVIS
Hemoglobin	6:50812906:2	chr6:52675044:52677087:clu_24105:ENSG00000096092.5	Liver	0	0	5	0	TGVIS
Hemoglobin	6:50812906:2	chr6:52675044:52677087:clu_31040:ENSG00000096092.5	Brain_Cerebellum	0	0	5	1	TGVIS
Hemoglobin	6:50812906:2	chr6:52684165:52686010:clu_28859:ENSG00000096092.5	Whole_Blood	0	0	5	0	TGVIS
Hemoglobin	6:50812906:2	chr6:52792434:52792856:clu_28290:ENSG00000243955.5	Adrenal_Gland	0	0	5	0	TGVIS
Hemoglobin	6:100904188:1	chr6:99465136:99466672:clu_33508:ENSG00000123552.17	Esophagus_Mucosa	0.999912	2	4	2	TGVIS
Hemoglobin	6:24397110:1	ENSG00000272462	Adipose_Subcutaneous	0	0	10	1	TGVIS
Hemoglobin	6:24397110:1	ENSG00000272462	Muscle_Skeletal	0	0	10	0	TGVIS
Hemoglobin	6:24397110:1	ENSG00000272462	Thyroid	0	0	10	0	TGVIS
Hemoglobin	6:24397110:1	chr6:25973285:25983164:clu_37264:ENSG00000112343.10	Thyroid	0	0	10	0	TGVIS
Hemoglobin	7:91773213:1	chr7:92397769:92398212:clu_26488:ENSG00000001629.9	Fibroblasts	0.83523	1	1	1	TGVIS
Hemoglobin	7:80322253:1	CD36	Esophagus_Mucosa	0	0	4	0	TGVIS
Hemoglobin	7:80322253:1	chr7:80672843:80673355:clu_30287:ENSG00000135218.17	Esophagus_Mucosa	0	0	4	0	TGVIS
Hemoglobin	7:80322253:1	chr7:80673409:80673983:clu_25632:ENSG00000135218.17	Heart_Left_Ventricle	0	0	4	0	TGVIS
Hemoglobin	7:80322253:1	chr7:80673409:80673983:clu_30287:ENSG00000135218.17	Esophagus_Mucosa	0	0	4	1	TGVIS
Hemoglobin	7:84784020:1	SEMA3D	Artery_Tibial	0.880392	1	2	1	TGVIS
Hemoglobin	7:84784020:1	SEMA3D	Brain_Cerebellum	0	0	2	1	TGVIS
Hemoglobin	7:84784020:1	SEMA3D	Esophagus_Muscularis	0.492209	0	2	1	TGVIS
Hemoglobin	7:84784020:1	SEMA3D	Kidney_Tube	0.99997	1	2	1	TGVIS
Hemoglobin	7:84784020:1	SEMA3D	Liver	0.95448	1	2	1	TGVIS
Hemoglobin	7:150306802:1	chr7:152157922:152158863:clu_35241:ENSG00000055609.17	Nerve_Tibial	0	0	6	0	TGVIS
Hemoglobin	7:141615:1	PRKAR1B-AS1	Kidney_Tube	0.992414	1	6	0	TGVIS
Hemoglobin	7:40913646:1	INHBA	Pituitary	0	0	2	1	TGVIS
Hemoglobin	7:82072276:1	CACNA2D1	Adrenal_Gland	0.405766	0	1	1	TGVIS
Hemoglobin	7:82072276:1	CACNA2D1	Colon_Sigmoid	0.183877	0	1	1	TGVIS
Hemoglobin	7:82072276:1	CACNA2D1	Esophagus_Mucosa	0.999765	1	1	1	TGVIS
Hemoglobin	7:82072276:1	CACNA2D1	Kidney_Glom	0.81473	1	1	1	TGVIS
Hemoglobin	7:82072276:1	CACNA2D1	Nerve_Tibial	0.661696	1	1	1	TGVIS
Hemoglobin	7:82072276:1	CACNA2D1	Stomach	0.86803	1	1	1	TGVIS
Hemoglobin	7:82072276:1	HGF	Esophagus_Mucosa	0	0	1	0	TGVIS
Hemoglobin	7:82072276:1	HGF	Pituitary	0.641045	1	1	1	TGVIS
Hemoglobin	7:82072276:1	PCLO	Adipose_Visceral	0.1327	0	1	1	TGVIS
Hemoglobin	7:82072276:1	chr7:81742949:81743353:clu_31937:ENSG00000019991.15	Adipose_Visceral	0	0	1	1	TGVIS
Hemoglobin	8:42367068:1	SLC20A2	Adipose_Subcutaneous	0.999951	1	6	5	TGVIS
Hemoglobin	8:42367068:1	SLC20A2	Adipose_Visceral	0.999999	1	6	5	TGVIS
Hemoglobin	8:42367068:1	SLC20A2	Esophagus_Muscularis	0.999999	1	6	7	TGVIS
Hemoglobin	8:42367068:1	SLC20A2	Fibroblasts	0.999555	1	6	4	TGVIS
Hemoglobin	8:42367068:1	SLC20A2	Lung	0.999408	1	6	5	TGVIS
Hemoglobin	8:42367068:1	SMIM19	Adipose_Subcutaneous	0.999999	1	6	4	TGVIS
Hemoglobin	8:42367068:1	SMIM19	Adipose_Visceral	0.999999	1	6	4	TGVIS
Hemoglobin	8:42367068:1	SMIM19	Adrenal_Gland	0.999961	1	6	4	TGVIS
Hemoglobin	8:42367068:1	SMIM19	Artery_Aorta	0.999999	1	6	5	TGVIS
Hemoglobin	8:42367068:1	SMIM19	Artery_Coronary	0.999999	1	6	6	TGVIS
Hemoglobin	8:42367068:1	SMIM19	Artery_Tibial	0.999998	1	6	4	TGVIS
Hemoglobin	8:42367068:1	SMIM19	Brain_Cerebellum	0.999999	1	6	6	TGVIS
Hemoglobin	8:42367068:1	SMIM19	Colon_Sigmoid	0.999999	1	6	5	TGVIS
Hemoglobin	8:42367068:1	SMIM19	Colon_Transverse	0.999999	1	6	5	TGVIS
Hemoglobin	8:42367068:1	SMIM19	Brain_Cortex	0.999999	1	6	5	TGVIS
Hemoglobin	8:42367068:1	SMIM19	Esophagus_Gastroesophageal_Junction	0.999999	1	6	5	TGVIS
Hemoglobin	8:42367068:1	SMIM19	Esophagus_Muscularis	0.999998	1	6	4	TGVIS
Hemoglobin	8:42367068:1	SMIM19	Fibroblasts	0.999999	1	6	6	TGVIS
Hemoglobin	8:42367068:1	SMIM19	Heart_Atrial_Appendage	0.9998	1	6	4	TGVIS
Hemoglobin	8:42367068:1	SMIM19	Heart_Left_Ventricle	0.999999	1	6	4	TGVIS
Hemoglobin	8:42367068:1	SMIM19	Kidney_Glom	0.999999	1	6	2	TGVIS
Hemoglobin	8:42367068:1	SMIM19	Kidney_Tube	0.999999	1	6	1	TGVIS
Hemoglobin	8:42367068:1	SMIM19	Liver	0.999999	1	6	5	TGVIS
Hemoglobin	8:42367068:1	SMIM19	Lymphocytes	0.999293	1	6	4	TGVIS
Hemoglobin	8:42367068:1	SMIM19	Muscle_Skeletal	0.999999	1	6	4	TGVIS
Hemoglobin	8:42367068:1	SMIM19	Nerve_Tibial	0.999999	1	6	5	TGVIS
Hemoglobin	8:42367068:1	SMIM19	Pancreas	0.999999	1	6	6	TGVIS
Hemoglobin	8:42367068:1	SMIM19	Pituitary	0.999999	1	6	5	TGVIS
Hemoglobin	8:42367068:1	SMIM19	Small_Intestine	0.99995	1	6	5	TGVIS
Hemoglobin	8:42367068:1	SMIM19	Spleen	0.999999	1	6	6	TGVIS
Hemoglobin	8:42367068:1	SMIM19	Stomach	0.999999	1	6	6	TGVIS
Hemoglobin	8:42367068:1	SMIM19	Thyroid	0.999999	1	6	4	TGVIS
Hemoglobin	8:42367068:1	SMIM19	Whole_Blood	0.999995	1	6	4	TGVIS
Hemoglobin	8:42367068:1	chr8:42472654:42502284:clu_50925:ENSG00000168575.9	Brain_Cerebellum	0.999999	1	6	5	TGVIS
Hemoglobin	8:42367068:1	chr8:42472654:42541538:clu_48655:ENSG00000168575.9	Fibroblasts	0.989381	1	6	3	TGVIS
Hemoglobin	8:42367068:1	chr8:42472654:42541538:clu_55778:ENSG00000168575.9	Artery_Tibial	0.999999	2	6	7	TGVIS
Hemoglobin	8:42367068:1	chr8:42472654:42541538:clu_58678:ENSG00000168575.9	Adipose_Visceral	0.854678	1	6	0	TGVIS
Hemoglobin	8:42367068:1	chr8:42535335:42536355:clu_60294:ENSG00000168575.9	Adipose_Subcutaneous	0	0	6	0	TGVIS
Hemoglobin	8:42367068:1	chr8:42535335:42540915:clu_48655:ENSG00000168575.9	Fibroblasts	0.363083	0	6	4	TGVIS
Hemoglobin	8:42367068:1	chr8:42535335:42540915:clu_53125:ENSG00000168575.9	Artery_Aorta	0.974414	1	6	0	TGVIS
Hemoglobin	8:42367068:1	chr8:42541199:42546469:clu_53439:ENSG00000176209.11	Muscle_Skeletal	0.999999	1	6	5	TGVIS
Hemoglobin	8:42367068:1	chr8:42541199:42546469:clu_54960:ENSG00000176209.11	Esophagus_Muscularis	0.925126	1	6	1	TGVIS
Hemoglobin	8:42367068:1	chr8:42541199:42546469:clu_55131:ENSG00000176209.11	Esophagus_Mucosa	0	0	6	1	TGVIS
Hemoglobin	8:42367068:1	chr8:42541705:42546469:clu_45642:ENSG00000176209.11	Pancreas	0	0	6	0	TGVIS
Hemoglobin	8:42367068:1	chr8:42541705:42546469:clu_48656:ENSG00000176209.11	Fibroblasts	0.999999	1	6	4	TGVIS
Hemoglobin	8:42367068:1	chr8:42541705:42546469:clu_50926:ENSG00000176209.11	Brain_Cerebellum	0.999999	1	6	4	TGVIS
Hemoglobin	8:42367068:1	chr8:42541705:42546469:clu_53126:ENSG00000176209.11	Artery_Aorta	0	0	6	1	TGVIS
Hemoglobin	8:42367068:1	chr8:42541705:42546469:clu_54960:ENSG00000176209.11	Esophagus_Muscularis	0.919549	1	6	1	TGVIS
Hemoglobin	8:42367068:1	chr8:42541705:42546469:clu_55779:ENSG00000176209.11	Artery_Tibial	0	0	6	1	TGVIS
Hemoglobin	8:42367068:1	chr8:42541705:42546469:clu_57411:ENSG00000176209.11	Colon_Transverse	0.888048	1	6	0	TGVIS
Hemoglobin	8:42367068:1	chr8:42542155:42546469:clu_47093:ENSG00000176209.11	Heart_Left_Ventricle	0	0	6	1	TGVIS
Hemoglobin	8:42367068:1	chr8:42542373:42546469:clu_47093:ENSG00000176209.11	Heart_Left_Ventricle	0.999999	1	6	5	TGVIS
Hemoglobin	8:42367068:1	chr8:42542373:42546469:clu_47180:ENSG00000176209.11	Brain_Cortex	0.999999	1	6	4	TGVIS
Hemoglobin	8:42367068:1	chr8:42542373:42546469:clu_47383:ENSG00000176209.11	Whole_Blood	0.999999	1	6	5	TGVIS
Hemoglobin	8:42367068:1	chr8:42542373:42546469:clu_48656:ENSG00000176209.11	Fibroblasts	0.999999	1	6	4	TGVIS
Hemoglobin	8:42367068:1	chr8:42542373:42546469:clu_50926:ENSG00000176209.11	Brain_Cerebellum	0.93495	1	6	1	TGVIS
Hemoglobin	8:42367068:1	chr8:42542373:42546469:clu_51956:ENSG00000176209.11	Esophagus_Gastroesophageal_Junction	0.999999	1	6	5	TGVIS
Hemoglobin	8:42367068:1	chr8:42542373:42546469:clu_52824:ENSG00000176209.11	Heart_Atrial_Appendage	0.990293	1	6	1	TGVIS
Hemoglobin	8:42367068:1	chr8:42542373:42546469:clu_53002:ENSG00000176209.11	Colon_Sigmoid	0.999999	1	6	4	TGVIS
Hemoglobin	8:42367068:1	chr8:42542373:42546469:clu_53126:ENSG00000176209.11	Artery_Aorta	0.999999	1	6	5	TGVIS
Hemoglobin	8:42367068:1	chr8:42542373:42546469:clu_53439:ENSG00000176209.11	Muscle_Skeletal	0.999999	1	6	6	TGVIS
Hemoglobin	8:42367068:1	chr8:42542373:42546469:clu_54960:ENSG00000176209.11	Esophagus_Muscularis	0.999999	1	6	5	TGVIS
Hemoglobin	8:42367068:1	chr8:42542373:42546469:clu_55779:ENSG00000176209.11	Artery_Tibial	0.999999	1	6	5	TGVIS
Hemoglobin	8:42367068:1	chr8:42542373:42546469:clu_57411:ENSG00000176209.11	Colon_Transverse	0.992429	1	6	1	TGVIS
Hemoglobin	8:42367068:1	chr8:42542373:42546469:clu_58679:ENSG00000176209.11	Adipose_Visceral	0.999999	1	6	6	TGVIS
Hemoglobin	8:42367068:1	chr8:42542373:42546469:clu_60295:ENSG00000176209.11	Adipose_Subcutaneous	0.999999	1	6	6	TGVIS
Hemoglobin	8:42367068:1	chr8:42542373:42546469:clu_62079:ENSG00000176209.11	Nerve_Tibial	0.999999	1	6	5	TGVIS
Hemoglobin	8:95992020:1	NDUFAF6	Muscle_Skeletal	0	0	0	0	TGVIS
Hemoglobin	8:128972220:1	chr8:127890998:127989162:clu_48030:ENSG00000249859.9	Whole_Blood	0	0	5	0	TGVIS
Hemoglobin	8:116531797:1	chr8:115620060:115623601:clu_53606:ENSG00000104447.12	Colon_Sigmoid	0	0	3	0	TGVIS
Hemoglobin	8:116531797:1	chr8:115620060:115668545:clu_55742:ENSG00000104447.12	Esophagus_Mucosa	0	0	3	1	TGVIS
Hemoglobin	8:81428717:1	ZBTB10	Nerve_Tibial	0	0	4	0	TGVIS
Hemoglobin	8:32397933:1	chr8:32763359:32763748:clu_64405:ENSG00000157168.18	Thyroid	0	0	3	1	TGVIS
Hemoglobin	8:61176092:1	CA8	Colon_Transverse	0.999866	2	1	6	TGVIS
Hemoglobin	8:61176092:1	CA8	Kidney_Tube	0	0	1	1	TGVIS
Hemoglobin	8:61176092:1	CA8	Lung	0.999866	2	1	4	TGVIS
Hemoglobin	8:61176092:1	CA8	Stomach	0.999866	2	1	4	TGVIS
Hemoglobin	8:61176092:1	CA8	Whole_Blood	0.999866	2	1	6	TGVIS
Hemoglobin	8:63899496:1	TTPA	Adipose_Subcutaneous	0	0	2	2	TGVIS
Hemoglobin	8:63899496:1	TTPA	Artery_Tibial	0.650286	1	2	1	TGVIS
Hemoglobin	8:63899496:1	TTPA	Colon_Sigmoid	0	0	2	1	TGVIS
Hemoglobin	8:137057173:1	KHDRBS3	Adipose_Visceral	0.987487	1	1	1	TGVIS
Hemoglobin	8:137057173:1	KHDRBS3	Artery_Tibial	0.958507	1	1	1	TGVIS
Hemoglobin	8:137057173:1	KHDRBS3	Heart_Left_Ventricle	0.999725	1	1	1	TGVIS
Hemoglobin	8:137057173:1	KHDRBS3	Kidney_Glom	0	0	1	2	TGVIS
Hemoglobin	8:137057173:1	KHDRBS3	Thyroid	0.999807	1	1	1	TGVIS
Hemoglobin	8:137057173:1	LINC02055	Artery_Aorta	0	0	1	0	TGVIS
Hemoglobin	8:137057173:1	chr8:135647142:135648540:clu_53949:ENSG00000131773.13	Artery_Aorta	0	0	1	0	TGVIS
Hemoglobin	8:137057173:1	chr8:135648121:135648540:clu_55804:ENSG00000131773.13	Esophagus_Muscularis	0	0	1	0	TGVIS
Hemoglobin	8:137057173:1	chr8:135648121:135648540:clu_65558:ENSG00000131773.13	Thyroid	0.983453	1	1	1	TGVIS
Hemoglobin	8:46851249:1	ENSG00000255366	Kidney_Tube	0	0	2	1	TGVIS
Hemoglobin	8:46851249:1	chr8:47839249:47840016:clu_46721:ENSG00000253729.7	Adrenal_Gland	0	0	2	0	TGVIS
Hemoglobin	8:46851249:1	chr8:47854214:47855222:clu_45674:ENSG00000253729.7	Pancreas	0	0	2	0	TGVIS
Hemoglobin	8:46851249:1	chr8:47858986:47859611:clu_55168:ENSG00000253729.7	Esophagus_Mucosa	0	0	2	0	TGVIS
Hemoglobin	8:46851249:1	chr8:47930787:47933020:clu_55000:ENSG00000253729.7	Esophagus_Muscularis	0	0	2	0	TGVIS
Hemoglobin	9:136146597:1	chr9:133256356:133257409:clu_54096:ENSG00000175164.13	Esophagus_Mucosa	0.999984	2	7	3	TGVIS
Hemoglobin	9:136146597:1	chr9:133257542:133258097:clu_54096:ENSG00000175164.13	Esophagus_Mucosa	0.999984	2	7	2	TGVIS
Hemoglobin	9:136146597:1	chr9:133257542:133258097:clu_56278:ENSG00000175164.13	Colon_Transverse	0.999996	1	7	1	TGVIS
Hemoglobin	9:136146597:1	chr9:133257542:133258097:clu_60822:ENSG00000175164.13	Nerve_Tibial	0.99984	1	7	1	TGVIS
Hemoglobin	9:136146597:2	chr9:133262168:133276607:clu_54096:ENSG00000175164.13	Esophagus_Mucosa	0.193972	0	7	2	TGVIS
Hemoglobin	9:13976285:1	chr9:14776203:14784370:clu_55520:ENSG00000164946.19	Adipose_Visceral	0	0	3	0	TGVIS
Hemoglobin	9:130629139:1	chr9:127212719:127212944:clu_62767:ENSG00000136828.18	Thyroid	0	0	4	0	TGVIS
Hemoglobin	9:130629139:1	chr9:127213049:127214751:clu_62767:ENSG00000136828.18	Thyroid	0	0	4	0	TGVIS
Hemoglobin	9:4118111:1	chr9:4823619:4826858:clu_60912:ENSG00000120158.11	Thyroid	0	0	4	1	TGVIS
Hemoglobin	9:2622278:1	VLDLR	Whole_Blood	1	1	4	2	TGVIS
Hemoglobin	9:32450187:1	ACO1	Thyroid	0	0	4	0	TGVIS
Hemoglobin	9:20551460:1	MLLT3	Kidney_Tube	0.999589	1	4	1	TGVIS
Hemoglobin	9:20551460:1	chr9:21008146:21011589:clu_50345:ENSG00000188921.13	Artery_Aorta	0.90415	1	4	1	TGVIS
Hemoglobin	10:44858681:1	chr10:44989721:44990017:clu_9999:ENSG00000107551.20	Colon_Transverse	0	0	5	1	TGVIS
Hemoglobin	10:60274606:1	BICC1	Brain_Cortex	0.98856	1	2	1	TGVIS
Hemoglobin	10:60274606:1	BICC1	Kidney_Glom	0.949168	1	2	1	TGVIS
Hemoglobin	10:60274606:1	BICC1	Kidney_Tube	0.999968	1	2	1	TGVIS
Hemoglobin	10:60274606:1	chr10:58513333:58539321:clu_8777:ENSG00000122870.11	Fibroblasts	0.999973	1	2	1	TGVIS
Hemoglobin	10:60274606:1	chr10:58539407:58544056:clu_8777:ENSG00000122870.11	Fibroblasts	0.999972	1	2	1	TGVIS
Hemoglobin	10:13737768:1	chr10:13675044:13693482:clu_10130:ENSG00000151474.21	Adipose_Subcutaneous	0	0	2	0	TGVIS
Hemoglobin	10:36385531:1	FZD8	Adipose_Subcutaneous	0	0	4	1	TGVIS
Hemoglobin	10:46042573:2	ZFAND4	Adrenal_Gland	0.902335	1	4	0	TGVIS
Hemoglobin	10:46042573:2	chr10:45727539:45728862:clu_10871:ENSG00000172661.17	Nerve_Tibial	0	0	4	1	TGVIS
Hemoglobin	10:46042573:2	chr10:46002484:46003203:clu_9623:ENSG00000265354.3	Esophagus_Muscularis	0	0	4	1	TGVIS
Hemoglobin	10:61469538:1	chr10:58513333:58539321:clu_8777:ENSG00000122870.11	Fibroblasts	0.99994	1	3	1	TGVIS
Hemoglobin	11:10178437:1	ZBED5	Islets	0	0	7	0	TGVIS
Hemoglobin	11:61605499:1	FADS1	Colon_Sigmoid	0	0	4	0	TGVIS
Hemoglobin	11:61605499:1	FADS1	Esophagus_Gastroesophageal_Junction	0	0	4	0	TGVIS
Hemoglobin	11:61605499:1	FADS1	Lung	0	0	4	0	TGVIS
Hemoglobin	11:61605499:1	FADS1	Muscle_Skeletal	0.695137	1	4	1	TGVIS
Hemoglobin	11:61605499:1	FADS1	Nerve_Tibial	0.943353	1	4	1	TGVIS
Hemoglobin	11:61605499:1	FADS1	Stomach	0.975427	1	4	1	TGVIS
Hemoglobin	11:61605499:1	TMEM258	Artery_Tibial	0.730334	1	4	1	TGVIS
Hemoglobin	11:61605499:1	TMEM258	Heart_Atrial_Appendage	0	0	4	0	TGVIS
Hemoglobin	11:61605499:1	TMEM258	Nerve_Tibial	0.48512	0	4	1	TGVIS
Hemoglobin	11:61605499:1	chr11:61134207:61161391:clu_7183:ENSG00000167987.10	Pituitary	0	0	4	0	TGVIS
Hemoglobin	11:61605499:1	chr11:61789235:61789785:clu_6849:ENSG00000134825.15	Esophagus_Mucosa	0.985868	1	4	1	TGVIS
Hemoglobin	11:61605499:1	chr11:61828597:61837778:clu_7234:ENSG00000134824.13	Pituitary	0.997581	1	4	0	TGVIS
Hemoglobin	11:8876852:1	chr11:10485039:10487235:clu_7358:ENSG00000133805.15	Thyroid	0	0	5	0	TGVIS
Hemoglobin	11:30749169:2	chr11:31370859:31408110:clu_6782:ENSG00000170946.14	Pituitary	0	0	3	0	TGVIS
Hemoglobin	11:30749169:2	chr11:31594901:31603765:clu_6146:ENSG00000109911.18	Esophagus_Gastroesophageal_Junction	0	0	3	0	TGVIS
Hemoglobin	11:30749169:2	chr11:31594901:31603768:clu_6146:ENSG00000109911.18	Esophagus_Gastroesophageal_Junction	0	0	3	0	TGVIS
Hemoglobin	11:16259405:1	OR7E14P	Colon_Sigmoid	0.635553	1	2	1	TGVIS
Hemoglobin	11:16259405:1	SOX6	Artery_Aorta	0.624688	1	2	1	TGVIS
Hemoglobin	11:16259405:1	chr11:16783833:16786229:clu_6684:ENSG00000166689.15	Colon_Transverse	0.729453	1	2	1	TGVIS
Hemoglobin	11:16259405:1	chr11:17129467:17131916:clu_7368:ENSG00000011405.13	Nerve_Tibial	0.68373	1	2	1	TGVIS
Hemoglobin	12:111932800:1	chr12:110492122:110492996:clu_5936:ENSG00000111237.18	Thyroid	0	0	5	0	TGVIS
Hemoglobin	12:111932800:2	ALDH2	Nerve_Tibial	0.537691	1	5	1	TGVIS
Hemoglobin	12:48499131:1	ASB8	Heart_Atrial_Appendage	0.850006	1	5	1	TGVIS
Hemoglobin	12:48499131:1	ENSG00000257735	Muscle_Skeletal	0	0	5	1	TGVIS
Hemoglobin	12:48499131:1	ENSG00000257885	Pituitary	0.99971	2	5	1	TGVIS
Hemoglobin	12:48499131:1	ENSG00000273765	Muscle_Skeletal	0	0	5	1	TGVIS
Hemoglobin	12:48499131:1	H1-7	Colon_Transverse	0	0	5	1	TGVIS
Hemoglobin	12:48499131:1	SENP1	Whole_Blood	0	0	5	0	TGVIS
Hemoglobin	12:48499131:1	chr12:47797427:47798108:clu_3548:ENSG00000061273.17	Esophagus_Mucosa	0	0	5	0	TGVIS
Hemoglobin	12:48499131:1	chr12:47797499:47798108:clu_3548:ENSG00000061273.17	Esophagus_Mucosa	0	0	5	0	TGVIS
Hemoglobin	12:48499131:1	chr12:48119406:48122767:clu_3561:ENSG00000152556.15	Esophagus_Mucosa	0	0	5	0	TGVIS
Hemoglobin	12:48499131:1	chr12:48343727:48344599:clu_3489:ENSG00000167528.12	Colon_Sigmoid	0	0	5	1	TGVIS
Hemoglobin	12:48499131:1	chr12:48818974:48823344:clu_3697:ENSG00000167535.7	Artery_Aorta	0	0	5	0	TGVIS
Hemoglobin	12:48499131:1	chr12:49043998:49044191:clu_2930:ENSG00000167548.14	Pancreas	0	0	5	0	TGVIS
Hemoglobin	12:13046211:1	GPRC5A	Kidney_Glom	1	1	3	1	TGVIS
Hemoglobin	12:117599349:1	FBXO21	Islets	0.999999	2	4	4	TGVIS
Hemoglobin	12:117599349:1	FBXO21	Kidney_Tube	0.999999	1	4	1	TGVIS
Hemoglobin	12:117599349:1	FBXO21	Nerve_Tibial	0.998861	1	4	1	TGVIS
Hemoglobin	12:15305000:1	chr12:15111417:15121063:clu_3102:ENSG00000134533.6	Colon_Sigmoid	0.750899	1	1	0	TGVIS
Hemoglobin	12:24156829:1	ENSG00000278969	Brain_Cortex	0	0	5	0	TGVIS
Hemoglobin	12:64901246:1	TBK1	Esophagus_Muscularis	0.999545	1	3	1	TGVIS
Hemoglobin	12:64901246:1	TBK1	Fibroblasts	0.999986	1	3	1	TGVIS
Hemoglobin	12:64901246:1	TBK1	Heart_Atrial_Appendage	0.90435	1	3	1	TGVIS
Hemoglobin	12:64901246:1	TBK1	Heart_Left_Ventricle	0.99927	1	3	10	TGVIS
Hemoglobin	12:64901246:1	TBK1	Muscle_Skeletal	0.999995	1	3	1	TGVIS
Hemoglobin	12:64901246:1	XPOT	Heart_Left_Ventricle	0.994804	1	3	1	TGVIS
Hemoglobin	12:113265248:1	BRAP	Thyroid	0	0	5	0	TGVIS
Hemoglobin	12:113265248:1	chr12:111470742:111485271:clu_5179:ENSG00000204842.14	Esophagus_Muscularis	0	0	5	0	TGVIS
Hemoglobin	12:113265248:1	chr12:111482831:111485265:clu_5983:ENSG00000204842.14	Lung	0	0	5	0	TGVIS
Hemoglobin	12:113265248:1	chr12:111660675:111665639:clu_5282:ENSG00000089234.15	Colon_Transverse	0	0	5	0	TGVIS
Hemoglobin	12:113265248:1	chr12:111712657:111715821:clu_5286:ENSG00000111271.14	Colon_Transverse	0	0	5	0	TGVIS
Hemoglobin	12:113265248:1	chr12:111747385:111748317:clu_5559:ENSG00000111271.14	Adipose_Visceral	0	0	5	0	TGVIS
Hemoglobin	12:113265248:1	chr12:111840477:111841684:clu_5100:ENSG00000234608.7	Artery_Aorta	0	0	5	0	TGVIS
Hemoglobin	12:113265248:1	chr12:111841470:111841684:clu_5979:ENSG00000234608.7	Nerve_Tibial	0	0	5	0	TGVIS
Hemoglobin	12:113265248:1	chr12:112228146:112228647:clu_4828:ENSG00000173064.12	Stomach	0	0	5	0	TGVIS
Hemoglobin	12:113265248:2	ALDH2	Artery_Tibial	0.999978	1	5	2	TGVIS
Hemoglobin	12:89632748:1	DUSP6	Kidney_Glom	0.834176	1	2	1	TGVIS
Hemoglobin	12:89632748:1	ENSG00000271327	Esophagus_Gastroesophageal_Junction	0	0	2	1	TGVIS
Hemoglobin	13:41254104:1	FOXO1	Brain_Cerebellum	0.784533	1	4	1	TGVIS
Hemoglobin	13:41254104:1	RLIMP1	Adipose_Subcutaneous	0.871507	1	4	1	TGVIS
Hemoglobin	13:71718557:1	DACH1	Thyroid	0	0	3	5	TGVIS
Hemoglobin	14:64703593:1	ESR2	Heart_Atrial_Appendage	0	0	6	1	TGVIS
Hemoglobin	14:64703593:1	PPP1R36	Nerve_Tibial	0	0	6	1	TGVIS
Hemoglobin	14:64703593:1	chr14:64220637:64221534:clu_20476:ENSG00000054654.16	Artery_Tibial	0.996482	1	6	1	TGVIS
Hemoglobin	14:64703593:1	chr14:64220637:64221534:clu_22146:ENSG00000054654.16	Adipose_Subcutaneous	0.98363	1	6	0	TGVIS
Hemoglobin	14:64703593:1	chr14:64220637:64221534:clu_23488:ENSG00000054654.16	Thyroid	0.921112	1	6	1	TGVIS
Hemoglobin	14:64703593:1	chr14:64220637:64221576:clu_19566:ENSG00000054654.16	Muscle_Skeletal	0.979217	1	6	0	TGVIS
Hemoglobin	14:64703593:1	chr14:64220637:64221576:clu_20476:ENSG00000054654.16	Artery_Tibial	0.99787	1	6	1	TGVIS
Hemoglobin	14:64703593:1	chr14:64220637:64221576:clu_22146:ENSG00000054654.16	Adipose_Subcutaneous	0.984047	1	6	0	TGVIS
Hemoglobin	14:64703593:1	chr14:64220637:64221576:clu_23488:ENSG00000054654.16	Thyroid	0.906037	1	6	1	TGVIS
Hemoglobin	14:34645544:1	chr14:35088031:35091070:clu_22249:ENSG00000092020.10	Nerve_Tibial	0	0	3	0	TGVIS
Hemoglobin	14:34645544:1	chr14:35122910:35126735:clu_20999:ENSG00000100890.15	Adipose_Visceral	0.964254	1	3	1	TGVIS
Hemoglobin	14:36050217:1	chr14:35292552:35308914:clu_23012:ENSG00000100902.10	Thyroid	0	0	2	1	TGVIS
Hemoglobin	14:66023961:1	ENSG00000272158	Brain_Cortex	0	0	9	0	TGVIS
Hemoglobin	14:66023961:1	FNTB	Esophagus_Mucosa	0.999736	1	9	1	TGVIS
Hemoglobin	14:66023961:1	chr14:65015716:65027453:clu_20249:ENSG00000257365.7	Esophagus_Mucosa	0.998568	1	9	1	TGVIS
Hemoglobin	15:76298132:1	chr15:75843846:75854386:clu_19895:ENSG00000140367.11	Adipose_Visceral	0.997414	2	9	1	TGVIS
Hemoglobin	15:76298132:1	chr15:75843846:75854386:clu_21675:ENSG00000140367.11	Lung	0.968351	2	9	1	TGVIS
Hemoglobin	15:58723939:1	LIPC	Liver	0.998801	2	6	2	TGVIS
Hemoglobin	15:72108307:1	ENSG00000259744	Pituitary	0.999694	2	4	3	TGVIS
Hemoglobin	15:72108307:1	ENSG00000260037	Artery_Tibial	0.92547	1	4	1	TGVIS
Hemoglobin	15:72108307:1	ENSG00000260037	Lung	0.925312	1	4	0	TGVIS
Hemoglobin	15:72108307:1	MYO9A	Adipose_Subcutaneous	0.973423	1	4	1	TGVIS
Hemoglobin	15:72108307:1	MYO9A	Artery_Tibial	0.862276	1	4	0	TGVIS
Hemoglobin	15:72108307:1	MYO9A	Fibroblasts	0.960767	1	4	0	TGVIS
Hemoglobin	15:72108307:1	MYO9A	Lung	0	0	4	0	TGVIS
Hemoglobin	15:72108307:1	NR2E3	Adipose_Subcutaneous	0.982013	1	4	0	TGVIS
Hemoglobin	15:72108307:1	NR2E3	Esophagus_Muscularis	0.978409	1	4	0	TGVIS
Hemoglobin	15:72108307:1	PARP6	Adipose_Subcutaneous	0.883118	1	4	0	TGVIS
Hemoglobin	15:72108307:1	PARP6	Pancreas	0	0	4	0	TGVIS
Hemoglobin	15:72108307:1	PKM	Esophagus_Mucosa	0.929037	1	4	0	TGVIS
Hemoglobin	15:72108307:1	chr15:71771208:71777232:clu_18065:ENSG00000187720.14	Artery_Aorta	0	0	4	1	TGVIS
Hemoglobin	15:72108307:1	chr15:72219110:72231116:clu_18634:ENSG00000067225.17	Esophagus_Mucosa	0.931994	1	4	1	TGVIS
Hemoglobin	15:60979812:1	RORA	Muscle_Skeletal	0.975707	1	3	1	TGVIS
Hemoglobin	15:60979812:1	chr15:60428687:60431934:clu_20527:ENSG00000128915.11	Nerve_Tibial	0	0	3	1	TGVIS
Hemoglobin	15:45344086:1	ADAL	Kidney_Glom	0	0	5	0	TGVIS
Hemoglobin	15:45344086:1	CATSPER2	Thyroid	0	0	5	1	TGVIS
Hemoglobin	15:45344086:1	HNRNPMP1	Colon_Sigmoid	0	0	5	0	TGVIS
Hemoglobin	15:45344086:1	LCMT2	Adipose_Subcutaneous	0.989883	1	5	1	TGVIS
Hemoglobin	15:45344086:1	LCMT2	Esophagus_Muscularis	0	0	5	0	TGVIS
Hemoglobin	15:45344086:1	TUBGCP4	Spleen	0	0	5	0	TGVIS
Hemoglobin	15:45344086:1	chr15:43330859:43331900:clu_15238:ENSG00000168803.14	Heart_Left_Ventricle	0	0	5	0	TGVIS
Hemoglobin	15:45344086:1	chr15:43330859:43331900:clu_17326:ENSG00000168803.14	Muscle_Skeletal	0	0	5	0	TGVIS
Hemoglobin	15:45344086:1	chr15:43330859:43331900:clu_17920:ENSG00000168803.14	Esophagus_Muscularis	0.930911	1	5	1	TGVIS
Hemoglobin	15:45344086:1	chr15:43332000:43333311:clu_15548:ENSG00000168803.14	Brain_Cortex	0	0	5	0	TGVIS
Hemoglobin	15:45344086:1	chr15:43332000:43333311:clu_15973:ENSG00000168803.14	Artery_Coronary	0	0	5	0	TGVIS
Hemoglobin	15:45344086:1	chr15:43333434:43335696:clu_15238:ENSG00000168803.14	Heart_Left_Ventricle	0.738849	1	5	0	TGVIS
Hemoglobin	15:45344086:1	chr15:43335170:43335696:clu_15973:ENSG00000168803.14	Artery_Coronary	0	0	5	1	TGVIS
Hemoglobin	15:45344086:1	chr15:43336686:43340265:clu_20091:ENSG00000168803.14	Nerve_Tibial	0	0	5	0	TGVIS
Hemoglobin	15:45344086:1	chr15:43336686:43340265:clu_20840:ENSG00000168803.14	Thyroid	0	0	5	0	TGVIS
Hemoglobin	15:45344086:1	chr15:43386330:43395107:clu_19010:ENSG00000137822.12	Adipose_Visceral	0	0	5	0	TGVIS
Hemoglobin	15:45344086:1	chr15:43395157:43395583:clu_19010:ENSG00000137822.12	Adipose_Visceral	0	0	5	0	TGVIS
Hemoglobin	15:45344086:1	chr15:44403054:44413336:clu_20149:ENSG00000166734.18	Nerve_Tibial	0	0	5	0	TGVIS
Hemoglobin	16:88856084:1	PIEZO1	Colon_Transverse	0.999877	1	7	2	TGVIS
Hemoglobin	16:67811590:1	CTRL	Whole_Blood	0.656309	1	3	8	TGVIS
Hemoglobin	16:67811590:1	ENKD1	Brain_Cerebellum	0.656352	1	3	8	TGVIS
Hemoglobin	16:67811590:1	GFOD2	Esophagus_Mucosa	0.674253	1	3	8	TGVIS
Hemoglobin	16:67811590:1	LCAT	Heart_Atrial_Appendage	0	0	3	0	TGVIS
Hemoglobin	16:67811590:1	LCAT	Whole_Blood	0.649076	1	3	5	TGVIS
Hemoglobin	16:67811590:1	PSMB10	Kidney_Glom	0	0	3	0	TGVIS
Hemoglobin	16:67811590:1	TSNAXIP1	Heart_Atrial_Appendage	0.956822	1	3	0	TGVIS
Hemoglobin	16:67811590:1	chr16:67661677:67661893:clu_18222:ENSG00000102981.9	Adipose_Subcutaneous	0.673148	1	3	3	TGVIS
Hemoglobin	16:67811590:1	chr16:67661677:67661896:clu_18222:ENSG00000102981.9	Adipose_Subcutaneous	0.670361	1	3	3	TGVIS
Hemoglobin	16:72144174:1	chr16:72057466:72058254:clu_17872:ENSG00000257017.8	Adipose_Visceral	1	2	3	3	TGVIS
Hemoglobin	16:72144174:1	chr16:72058355:72059114:clu_17873:ENSG00000257017.8	Adipose_Visceral	1	2	3	3	TGVIS
Hemoglobin	16:72144174:1	chr16:72058355:72059114:clu_17873:ENSG00000261701.6	Adipose_Visceral	1	2	3	3	TGVIS
Hemoglobin	16:72144174:1	chr16:72074385:72075145:clu_17873:ENSG00000257017.8	Adipose_Visceral	1	2	3	3	TGVIS
Hemoglobin	16:72144174:1	chr16:72074385:72075145:clu_17873:ENSG00000261701.6	Adipose_Visceral	1	2	3	3	TGVIS
Hemoglobin	16:28964716:1	TBX6	Muscle_Skeletal	0.978319	1	2	2	TGVIS
Hemoglobin	16:28964716:1	TBX6	Whole_Blood	0.984851	2	2	2	TGVIS
Hemoglobin	16:28964716:1	chr16:30001040:30001414:clu_15258:ENSG00000169592.14	Heart_Atrial_Appendage	0.952878	1	2	0	TGVIS
Hemoglobin	16:28964716:1	chr16:30004657:30004750:clu_14513:ENSG00000169592.14	Spleen	0.960103	1	2	1	TGVIS
Hemoglobin	17:44057595:1	ARHGAP27	Esophagus_Mucosa	0.943255	2	4	8	TGVIS
Hemoglobin	17:44057595:1	ARHGAP27	Lymphocytes	0.996945	2	4	3	TGVIS
Hemoglobin	17:44057595:1	CRHR1	Adipose_Subcutaneous	0.995917	5	4	8	TGVIS
Hemoglobin	17:44057595:1	CRHR1	Adipose_Visceral	0.995768	4	4	8	TGVIS
Hemoglobin	17:44057595:1	CRHR1	Esophagus_Gastroesophageal_Junction	0	0	4	0	TGVIS
Hemoglobin	17:44057595:1	CRHR1	Esophagus_Muscularis	0.992195	4	4	7	TGVIS
Hemoglobin	17:44057595:1	CRHR1	Muscle_Skeletal	0.943255	2	4	8	TGVIS
Hemoglobin	17:44057595:1	CRHR1	Nerve_Tibial	0.992352	4	4	8	TGVIS
Hemoglobin	17:44057595:1	ENSG00000204652	Nerve_Tibial	0.996117	4	4	7	TGVIS
Hemoglobin	17:44057595:1	ENSG00000214425	Adipose_Subcutaneous	0.996116	3	4	7	TGVIS
Hemoglobin	17:44057595:1	ENSG00000214425	Adipose_Visceral	0.943255	2	4	6	TGVIS
Hemoglobin	17:44057595:1	ENSG00000214425	Adrenal_Gland	0.943255	2	4	6	TGVIS
Hemoglobin	17:44057595:1	ENSG00000214425	Artery_Aorta	0.0484344	0	4	5	TGVIS
Hemoglobin	17:44057595:1	ENSG00000214425	Artery_Coronary	0.996099	3	4	6	TGVIS
Hemoglobin	17:44057595:1	ENSG00000214425	Brain_Cerebellum	0.943255	2	4	6	TGVIS
Hemoglobin	17:44057595:1	ENSG00000214425	Colon_Sigmoid	0.994579	3	4	8	TGVIS
Hemoglobin	17:44057595:1	ENSG00000214425	Colon_Transverse	0.0484344	0	4	6	TGVIS
Hemoglobin	17:44057595:1	ENSG00000214425	Brain_Cortex	0.943255	2	4	6	TGVIS
Hemoglobin	17:44057595:1	ENSG00000214425	Esophagus_Gastroesophageal_Junction	0.943255	2	4	6	TGVIS
Hemoglobin	17:44057595:1	ENSG00000214425	Esophagus_Mucosa	0.943255	2	4	6	TGVIS
Hemoglobin	17:44057595:1	ENSG00000214425	Esophagus_Muscularis	0.943255	2	4	6	TGVIS
Hemoglobin	17:44057595:1	ENSG00000214425	Fibroblasts	0.0484344	0	4	6	TGVIS
Hemoglobin	17:44057595:1	ENSG00000214425	Heart_Atrial_Appendage	0.996117	3	4	6	TGVIS
Hemoglobin	17:44057595:1	ENSG00000214425	Heart_Left_Ventricle	0.943255	2	4	6	TGVIS
Hemoglobin	17:44057595:1	ENSG00000214425	Kidney_Glom	0.896634	3	4	4	TGVIS
Hemoglobin	17:44057595:1	ENSG00000214425	Kidney_Tube	0.989281	4	4	6	TGVIS
Hemoglobin	17:44057595:1	ENSG00000214425	Liver	0.943255	2	4	6	TGVIS
Hemoglobin	17:44057595:1	ENSG00000214425	Lymphocytes	0.995908	3	4	6	TGVIS
Hemoglobin	17:44057595:1	ENSG00000214425	Muscle_Skeletal	0.943255	2	4	6	TGVIS
Hemoglobin	17:44057595:1	ENSG00000214425	Pancreas	0.943255	2	4	5	TGVIS
Hemoglobin	17:44057595:1	ENSG00000214425	Pituitary	0.943255	2	4	6	TGVIS
Hemoglobin	17:44057595:1	ENSG00000214425	Small_Intestine	0.943271	3	4	6	TGVIS
Hemoglobin	17:44057595:1	ENSG00000214425	Spleen	0.995588	3	4	6	TGVIS
Hemoglobin	17:44057595:1	ENSG00000214425	Stomach	0.304122	0	4	6	TGVIS
Hemoglobin	17:44057595:1	ENSG00000214425	Thyroid	0.943255	2	4	6	TGVIS
Hemoglobin	17:44057595:1	ENSG00000232300	Brain_Cerebellum	0.943255	4	4	8	TGVIS
Hemoglobin	17:44057595:1	ENSG00000232300	Pituitary	0.943255	2	4	3	TGVIS
Hemoglobin	17:44057595:1	ENSG00000236234	Brain_Cerebellum	0.0983783	0	4	4	TGVIS
Hemoglobin	17:44057595:1	ENSG00000236234	Esophagus_Mucosa	0.963849	2	4	8	TGVIS
Hemoglobin	17:44057595:1	ENSG00000261575	Adipose_Subcutaneous	0.994472	4	4	5	TGVIS
Hemoglobin	17:44057595:1	ENSG00000261575	Adipose_Visceral	0.981986	3	4	5	TGVIS
Hemoglobin	17:44057595:1	ENSG00000261575	Artery_Aorta	0.995754	5	4	7	TGVIS
Hemoglobin	17:44057595:1	ENSG00000261575	Artery_Tibial	0.996117	6	4	8	TGVIS
Hemoglobin	17:44057595:1	ENSG00000261575	Brain_Cerebellum	0.996117	7	4	8	TGVIS
Hemoglobin	17:44057595:1	ENSG00000261575	Colon_Sigmoid	0.996117	6	4	8	TGVIS
Hemoglobin	17:44057595:1	ENSG00000261575	Colon_Transverse	0.99611	7	4	8	TGVIS
Hemoglobin	17:44057595:1	ENSG00000261575	Brain_Cortex	0.99609	4	4	8	TGVIS
Hemoglobin	17:44057595:1	ENSG00000261575	Esophagus_Gastroesophageal_Junction	0.996117	7	4	8	TGVIS
Hemoglobin	17:44057595:1	ENSG00000261575	Esophagus_Mucosa	0.99596	6	4	7	TGVIS
Hemoglobin	17:44057595:1	ENSG00000261575	Esophagus_Muscularis	0.995885	5	4	7	TGVIS
Hemoglobin	17:44057595:1	ENSG00000261575	Fibroblasts	0.994484	4	4	5	TGVIS
Hemoglobin	17:44057595:1	ENSG00000261575	Heart_Atrial_Appendage	0.99574	4	4	6	TGVIS
Hemoglobin	17:44057595:1	ENSG00000261575	Lung	0.993699	4	4	5	TGVIS
Hemoglobin	17:44057595:1	ENSG00000261575	Lymphocytes	0	0	4	0	TGVIS
Hemoglobin	17:44057595:1	ENSG00000261575	Nerve_Tibial	0.996117	7	4	8	TGVIS
Hemoglobin	17:44057595:1	ENSG00000261575	Pancreas	0.996031	5	4	7	TGVIS
Hemoglobin	17:44057595:1	ENSG00000261575	Pituitary	0.996114	7	4	8	TGVIS
Hemoglobin	17:44057595:1	ENSG00000261575	Small_Intestine	0.996088	7	4	8	TGVIS
Hemoglobin	17:44057595:1	ENSG00000261575	Spleen	0.996092	7	4	8	TGVIS
Hemoglobin	17:44057595:1	ENSG00000261575	Thyroid	0.996117	7	4	8	TGVIS
Hemoglobin	17:44057595:1	ENSG00000262539	Adrenal_Gland	0.996117	7	4	8	TGVIS
Hemoglobin	17:44057595:1	ENSG00000262539	Artery_Coronary	0.996117	7	4	8	TGVIS
Hemoglobin	17:44057595:1	ENSG00000262539	Artery_Tibial	0.996117	7	4	8	TGVIS
Hemoglobin	17:44057595:1	ENSG00000262539	Brain_Cerebellum	0.996117	7	4	8	TGVIS
Hemoglobin	17:44057595:1	ENSG00000262539	Colon_Sigmoid	0.996117	7	4	8	TGVIS
Hemoglobin	17:44057595:1	ENSG00000262539	Colon_Transverse	0.996117	7	4	8	TGVIS
Hemoglobin	17:44057595:1	ENSG00000262539	Brain_Cortex	0.996117	7	4	8	TGVIS
Hemoglobin	17:44057595:1	ENSG00000262539	Esophagus_Gastroesophageal_Junction	0.996117	7	4	8	TGVIS
Hemoglobin	17:44057595:1	ENSG00000262539	Esophagus_Mucosa	0.996117	7	4	8	TGVIS
Hemoglobin	17:44057595:1	ENSG00000262539	Esophagus_Muscularis	0.996117	7	4	8	TGVIS
Hemoglobin	17:44057595:1	ENSG00000262539	Fibroblasts	0.996117	7	4	8	TGVIS
Hemoglobin	17:44057595:1	ENSG00000262539	Heart_Atrial_Appendage	0.996117	7	4	8	TGVIS
Hemoglobin	17:44057595:1	ENSG00000262539	Kidney_Glom	0.883581	2	4	2	TGVIS
Hemoglobin	17:44057595:1	ENSG00000262539	Kidney_Tube	0.999904	4	4	5	TGVIS
Hemoglobin	17:44057595:1	ENSG00000262539	Liver	0.996117	7	4	8	TGVIS
Hemoglobin	17:44057595:1	ENSG00000262539	Lymphocytes	0.99549	5	4	8	TGVIS
Hemoglobin	17:44057595:1	ENSG00000262539	Pancreas	0.996117	7	4	8	TGVIS
Hemoglobin	17:44057595:1	ENSG00000262539	Pituitary	0.996117	7	4	8	TGVIS
Hemoglobin	17:44057595:1	ENSG00000262539	Small_Intestine	0.996117	7	4	8	TGVIS
Hemoglobin	17:44057595:1	ENSG00000262539	Spleen	0.995702	4	4	7	TGVIS
Hemoglobin	17:44057595:1	ENSG00000262539	Stomach	0.996116	4	4	7	TGVIS
Hemoglobin	17:44057595:1	ENSG00000262881	Liver	0.99599	7	4	8	TGVIS
Hemoglobin	17:44057595:1	ENSG00000263503	Adipose_Subcutaneous	0.996116	3	4	6	TGVIS
Hemoglobin	17:44057595:1	ENSG00000263503	Adipose_Visceral	0.996103	3	4	6	TGVIS
Hemoglobin	17:44057595:1	ENSG00000263503	Adrenal_Gland	0.943255	2	4	6	TGVIS
Hemoglobin	17:44057595:1	ENSG00000263503	Artery_Aorta	0.976515	3	4	8	TGVIS
Hemoglobin	17:44057595:1	ENSG00000263503	Artery_Coronary	0.995293	3	4	6	TGVIS
Hemoglobin	17:44057595:1	ENSG00000263503	Artery_Tibial	0.996117	3	4	7	TGVIS
Hemoglobin	17:44057595:1	ENSG00000263503	Brain_Cerebellum	0.943255	2	4	6	TGVIS
Hemoglobin	17:44057595:1	ENSG00000263503	Colon_Sigmoid	0.996117	3	4	6	TGVIS
Hemoglobin	17:44057595:1	ENSG00000263503	Colon_Transverse	0.995991	3	4	7	TGVIS
Hemoglobin	17:44057595:1	ENSG00000263503	Brain_Cortex	0.943255	2	4	6	TGVIS
Hemoglobin	17:44057595:1	ENSG00000263503	Esophagus_Gastroesophageal_Junction	0.996117	4	4	7	TGVIS
Hemoglobin	17:44057595:1	ENSG00000263503	Esophagus_Mucosa	0.99611	3	4	6	TGVIS
Hemoglobin	17:44057595:1	ENSG00000263503	Esophagus_Muscularis	0.943255	2	4	6	TGVIS
Hemoglobin	17:44057595:1	ENSG00000263503	Heart_Atrial_Appendage	0.996116	3	4	6	TGVIS
Hemoglobin	17:44057595:1	ENSG00000263503	Heart_Left_Ventricle	0.996106	3	4	6	TGVIS
Hemoglobin	17:44057595:1	ENSG00000263503	Kidney_Glom	0.992127	2	4	1	TGVIS
Hemoglobin	17:44057595:1	ENSG00000263503	Liver	0.943255	3	4	6	TGVIS
Hemoglobin	17:44057595:1	ENSG00000263503	Lung	0.996116	3	4	6	TGVIS
Hemoglobin	17:44057595:1	ENSG00000263503	Lymphocytes	0.996115	4	4	8	TGVIS
Hemoglobin	17:44057595:1	ENSG00000263503	Nerve_Tibial	0.996117	3	4	7	TGVIS
Hemoglobin	17:44057595:1	ENSG00000263503	Pancreas	0.943255	3	4	6	TGVIS
Hemoglobin	17:44057595:1	ENSG00000263503	Pituitary	0.943255	2	4	6	TGVIS
Hemoglobin	17:44057595:1	ENSG00000263503	Small_Intestine	0.996029	3	4	6	TGVIS
Hemoglobin	17:44057595:1	ENSG00000263503	Spleen	0.945808	3	4	6	TGVIS
Hemoglobin	17:44057595:1	ENSG00000263503	Stomach	0.996117	3	4	7	TGVIS
Hemoglobin	17:44057595:1	ENSG00000264070	Adipose_Subcutaneous	0.996117	3	4	7	TGVIS
Hemoglobin	17:44057595:1	ENSG00000264070	Adrenal_Gland	0.943255	2	4	6	TGVIS
Hemoglobin	17:44057595:1	ENSG00000264070	Artery_Aorta	0.995666	3	4	6	TGVIS
Hemoglobin	17:44057595:1	ENSG00000264070	Artery_Coronary	0.995808	3	4	6	TGVIS
Hemoglobin	17:44057595:1	ENSG00000264070	Artery_Tibial	0.995949	3	4	7	TGVIS
Hemoglobin	17:44057595:1	ENSG00000264070	Brain_Cerebellum	0.992441	2	4	5	TGVIS
Hemoglobin	17:44057595:1	ENSG00000264070	Colon_Sigmoid	0.996112	3	4	7	TGVIS
Hemoglobin	17:44057595:1	ENSG00000264070	Brain_Cortex	0.943255	2	4	6	TGVIS
Hemoglobin	17:44057595:1	ENSG00000264070	Esophagus_Gastroesophageal_Junction	0.995509	3	4	7	TGVIS
Hemoglobin	17:44057595:1	ENSG00000264070	Esophagus_Mucosa	0.996099	3	4	6	TGVIS
Hemoglobin	17:44057595:1	ENSG00000264070	Esophagus_Muscularis	0.995412	3	4	6	TGVIS
Hemoglobin	17:44057595:1	ENSG00000264070	Fibroblasts	0.943255	2	4	6	TGVIS
Hemoglobin	17:44057595:1	ENSG00000264070	Heart_Left_Ventricle	0.996114	3	4	7	TGVIS
Hemoglobin	17:44057595:1	ENSG00000264070	Liver	0.943255	2	4	6	TGVIS
Hemoglobin	17:44057595:1	ENSG00000264070	Lung	0.996117	4	4	8	TGVIS
Hemoglobin	17:44057595:1	ENSG00000264070	Lymphocytes	0.943249	2	4	6	TGVIS
Hemoglobin	17:44057595:1	ENSG00000264070	Nerve_Tibial	0.943255	2	4	6	TGVIS
Hemoglobin	17:44057595:1	ENSG00000264070	Pancreas	0.943255	3	4	6	TGVIS
Hemoglobin	17:44057595:1	ENSG00000264070	Pituitary	0.996117	4	4	8	TGVIS
Hemoglobin	17:44057595:1	ENSG00000264070	Small_Intestine	0.995725	3	4	6	TGVIS
Hemoglobin	17:44057595:1	ENSG00000264070	Spleen	0.943255	2	4	6	TGVIS
Hemoglobin	17:44057595:1	ENSG00000264070	Stomach	0.943255	2	4	6	TGVIS
Hemoglobin	17:44057595:1	ENSG00000264070	Whole_Blood	0.943255	2	4	6	TGVIS
Hemoglobin	17:44057595:1	ENSG00000264589	Kidney_Tube	0	0	4	1	TGVIS
Hemoglobin	17:44057595:1	ENSG00000264589	Muscle_Skeletal	0.999923	5	4	8	TGVIS
Hemoglobin	17:44057595:1	ENSG00000267344	Esophagus_Mucosa	0.0484344	0	4	4	TGVIS
Hemoglobin	17:44057595:1	ENSG00000274883	Liver	0.996036	6	4	7	TGVIS
Hemoglobin	17:44057595:1	ENSG00000280022	Adipose_Subcutaneous	0.996117	3	4	6	TGVIS
Hemoglobin	17:44057595:1	ENSG00000280022	Adrenal_Gland	0.0484344	0	4	6	TGVIS
Hemoglobin	17:44057595:1	ENSG00000280022	Artery_Aorta	0.94412	3	4	6	TGVIS
Hemoglobin	17:44057595:1	ENSG00000280022	Artery_Coronary	0.996115	4	4	7	TGVIS
Hemoglobin	17:44057595:1	ENSG00000280022	Artery_Tibial	0.996117	3	4	7	TGVIS
Hemoglobin	17:44057595:1	ENSG00000280022	Colon_Sigmoid	0.995927	3	4	6	TGVIS
Hemoglobin	17:44057595:1	ENSG00000280022	Colon_Transverse	0.996115	3	4	7	TGVIS
Hemoglobin	17:44057595:1	ENSG00000280022	Esophagus_Gastroesophageal_Junction	0.996113	3	4	7	TGVIS
Hemoglobin	17:44057595:1	ENSG00000280022	Esophagus_Mucosa	0.996104	3	4	7	TGVIS
Hemoglobin	17:44057595:1	ENSG00000280022	Esophagus_Muscularis	0.943255	2	4	6	TGVIS
Hemoglobin	17:44057595:1	ENSG00000280022	Fibroblasts	0.995911	3	4	6	TGVIS
Hemoglobin	17:44057595:1	ENSG00000280022	Heart_Atrial_Appendage	0.996105	3	4	6	TGVIS
Hemoglobin	17:44057595:1	ENSG00000280022	Heart_Left_Ventricle	0.943255	3	4	7	TGVIS
Hemoglobin	17:44057595:1	ENSG00000280022	Liver	0.99137	3	4	6	TGVIS
Hemoglobin	17:44057595:1	ENSG00000280022	Lung	0.996117	4	4	8	TGVIS
Hemoglobin	17:44057595:1	ENSG00000280022	Lymphocytes	0.99567	5	4	7	TGVIS
Hemoglobin	17:44057595:1	ENSG00000280022	Muscle_Skeletal	0.996117	3	4	7	TGVIS
Hemoglobin	17:44057595:1	ENSG00000280022	Nerve_Tibial	0.996117	4	4	8	TGVIS
Hemoglobin	17:44057595:1	ENSG00000280022	Pancreas	0.978564	3	4	6	TGVIS
Hemoglobin	17:44057595:1	ENSG00000280022	Pituitary	0.987137	2	4	5	TGVIS
Hemoglobin	17:44057595:1	ENSG00000280022	Small_Intestine	0.994621	3	4	6	TGVIS
Hemoglobin	17:44057595:1	ENSG00000280022	Spleen	0.996096	5	4	8	TGVIS
Hemoglobin	17:44057595:1	ENSG00000280022	Stomach	0.996088	3	4	6	TGVIS
Hemoglobin	17:44057595:1	ENSG00000280022	Whole_Blood	0.996115	3	4	7	TGVIS
Hemoglobin	17:44057595:1	FMNL1	Brain_Cerebellum	0.0484344	0	4	6	TGVIS
Hemoglobin	17:44057595:1	FMNL1-DT	Brain_Cerebellum	0.1843	0	4	8	TGVIS
Hemoglobin	17:44057595:1	KANSL1-AS1	Adrenal_Gland	0.996117	7	4	8	TGVIS
Hemoglobin	17:44057595:1	KANSL1-AS1	Artery_Coronary	0.996117	7	4	8	TGVIS
Hemoglobin	17:44057595:1	KANSL1-AS1	Brain_Cerebellum	0.996117	7	4	8	TGVIS
Hemoglobin	17:44057595:1	KANSL1-AS1	Brain_Cortex	0.996117	7	4	8	TGVIS
Hemoglobin	17:44057595:1	KANSL1-AS1	Liver	0.996117	7	4	8	TGVIS
Hemoglobin	17:44057595:1	KANSL1-AS1	Lung	0.996117	7	4	8	TGVIS
Hemoglobin	17:44057595:1	KANSL1-AS1	Lymphocytes	0.996116	7	4	8	TGVIS
Hemoglobin	17:44057595:1	KANSL1-AS1	Pituitary	0.996117	7	4	8	TGVIS
Hemoglobin	17:44057595:1	KANSL1-AS1	Small_Intestine	0.996117	7	4	8	TGVIS
Hemoglobin	17:44057595:1	KANSL1-AS1	Spleen	0.995878	5	4	7	TGVIS
Hemoglobin	17:44057595:1	KANSL1-AS1	Stomach	0.996117	7	4	8	TGVIS
Hemoglobin	17:44057595:1	LINC02210	Adipose_Subcutaneous	0.996117	3	4	7	TGVIS
Hemoglobin	17:44057595:1	LINC02210	Adipose_Visceral	0.996117	3	4	7	TGVIS
Hemoglobin	17:44057595:1	LINC02210	Adrenal_Gland	0.943255	2	4	6	TGVIS
Hemoglobin	17:44057595:1	LINC02210	Artery_Aorta	0.943255	2	4	6	TGVIS
Hemoglobin	17:44057595:1	LINC02210	Artery_Coronary	0.943255	2	4	6	TGVIS
Hemoglobin	17:44057595:1	LINC02210	Artery_Tibial	0.996117	3	4	7	TGVIS
Hemoglobin	17:44057595:1	LINC02210	Colon_Sigmoid	0.990488	3	4	6	TGVIS
Hemoglobin	17:44057595:1	LINC02210	Colon_Transverse	0.99546	3	4	6	TGVIS
Hemoglobin	17:44057595:1	LINC02210	Brain_Cortex	0.943254	2	4	6	TGVIS
Hemoglobin	17:44057595:1	LINC02210	Esophagus_Gastroesophageal_Junction	0.943255	2	4	6	TGVIS
Hemoglobin	17:44057595:1	LINC02210	Esophagus_Mucosa	0.996117	3	4	7	TGVIS
Hemoglobin	17:44057595:1	LINC02210	Esophagus_Muscularis	0.998108	3	4	8	TGVIS
Hemoglobin	17:44057595:1	LINC02210	Fibroblasts	0.996117	3	4	8	TGVIS
Hemoglobin	17:44057595:1	LINC02210	Heart_Atrial_Appendage	0.996117	3	4	7	TGVIS
Hemoglobin	17:44057595:1	LINC02210	Heart_Left_Ventricle	0.943255	2	4	6	TGVIS
Hemoglobin	17:44057595:1	LINC02210	Kidney_Tube	0.943255	5	4	7	TGVIS
Hemoglobin	17:44057595:1	LINC02210	Lung	0.996117	3	4	7	TGVIS
Hemoglobin	17:44057595:1	LINC02210	Lymphocytes	0.996048	3	4	6	TGVIS
Hemoglobin	17:44057595:1	LINC02210	Muscle_Skeletal	0.996117	3	4	7	TGVIS
Hemoglobin	17:44057595:1	LINC02210	Nerve_Tibial	0.943255	2	4	6	TGVIS
Hemoglobin	17:44057595:1	LINC02210	Pancreas	0.943255	2	4	6	TGVIS
Hemoglobin	17:44057595:1	LINC02210	Pituitary	0.943255	2	4	6	TGVIS
Hemoglobin	17:44057595:1	LINC02210	Small_Intestine	0.991089	3	4	6	TGVIS
Hemoglobin	17:44057595:1	LINC02210	Spleen	0.672264	1	4	5	TGVIS
Hemoglobin	17:44057595:1	LINC02210	Stomach	0.995192	3	4	6	TGVIS
Hemoglobin	17:44057595:1	LINC02210	Thyroid	0.996117	3	4	7	TGVIS
Hemoglobin	17:44057595:1	LINC02210	Whole_Blood	0.996117	3	4	7	TGVIS
Hemoglobin	17:44057595:1	LRRC37A	Kidney_Tube	0.999819	3	4	7	TGVIS
Hemoglobin	17:44057595:1	MAPK8IP1P1	Adipose_Visceral	0.996117	7	4	8	TGVIS
Hemoglobin	17:44057595:1	MAPK8IP1P1	Adrenal_Gland	0.996116	6	4	8	TGVIS
Hemoglobin	17:44057595:1	MAPK8IP1P1	Brain_Cerebellum	0.996117	7	4	8	TGVIS
Hemoglobin	17:44057595:1	MAPK8IP1P1	Colon_Sigmoid	0.996117	7	4	8	TGVIS
Hemoglobin	17:44057595:1	MAPK8IP1P1	Colon_Transverse	0.996117	7	4	8	TGVIS
Hemoglobin	17:44057595:1	MAPK8IP1P1	Brain_Cortex	0.996117	7	4	8	TGVIS
Hemoglobin	17:44057595:1	MAPK8IP1P1	Esophagus_Gastroesophageal_Junction	0.996117	7	4	8	TGVIS
Hemoglobin	17:44057595:1	MAPK8IP1P1	Esophagus_Mucosa	0.996117	7	4	8	TGVIS
Hemoglobin	17:44057595:1	MAPK8IP1P1	Esophagus_Muscularis	0.996117	7	4	8	TGVIS
Hemoglobin	17:44057595:1	MAPK8IP1P1	Heart_Atrial_Appendage	0.996117	7	4	8	TGVIS
Hemoglobin	17:44057595:1	MAPK8IP1P1	Liver	0.996117	6	4	8	TGVIS
Hemoglobin	17:44057595:1	MAPK8IP1P1	Lung	0.996117	7	4	8	TGVIS
Hemoglobin	17:44057595:1	MAPK8IP1P1	Nerve_Tibial	0.996117	7	4	8	TGVIS
Hemoglobin	17:44057595:1	MAPK8IP1P1	Pituitary	0.996117	7	4	8	TGVIS
Hemoglobin	17:44057595:1	MAPK8IP1P1	Small_Intestine	0.996117	7	4	8	TGVIS
Hemoglobin	17:44057595:1	MAPK8IP1P1	Spleen	0.996117	7	4	8	TGVIS
Hemoglobin	17:44057595:1	MAPK8IP1P1	Stomach	0.996117	7	4	8	TGVIS
Hemoglobin	17:44057595:1	MAPK8IP1P1	Whole_Blood	0.996117	7	4	8	TGVIS
Hemoglobin	17:44057595:1	MAPT	Adipose_Visceral	0	0	4	0	TGVIS
Hemoglobin	17:44057595:1	MAPT	Esophagus_Mucosa	0.996117	7	4	8	TGVIS
Hemoglobin	17:44057595:1	MAPT	Lung	0.996117	6	4	8	TGVIS
Hemoglobin	17:44057595:1	MAPT	Spleen	0.943255	2	4	3	TGVIS
Hemoglobin	17:44057595:1	MAPT-IT1	Brain_Cerebellum	0	0	4	0	TGVIS
Hemoglobin	17:44057595:1	MAPT-IT1	Liver	0.993885	4	4	6	TGVIS
Hemoglobin	17:44057595:1	NSF	Fibroblasts	0.995358	3	4	7	TGVIS
Hemoglobin	17:44057595:1	PLEKHM1	Adipose_Visceral	0.0484344	0	4	2	TGVIS
Hemoglobin	17:44057595:1	PLEKHM1	Adrenal_Gland	0.993649	2	4	5	TGVIS
Hemoglobin	17:44057595:1	PLEKHM1	Brain_Cerebellum	0.943255	2	4	6	TGVIS
Hemoglobin	17:44057595:1	PLEKHM1	Brain_Cortex	0.991147	3	4	7	TGVIS
Hemoglobin	17:44057595:1	PLEKHM1	Esophagus_Muscularis	0.997988	2	4	7	TGVIS
Hemoglobin	17:44057595:1	PLEKHM1	Fibroblasts	0.997004	2	4	4	TGVIS
Hemoglobin	17:44057595:1	PLEKHM1	Muscle_Skeletal	0.978665	2	4	7	TGVIS
Hemoglobin	17:44057595:1	SPPL2C	Brain_Cerebellum	0.996093	6	4	8	TGVIS
Hemoglobin	17:44057595:1	chr17:45398047:45402714:clu_11861:ENSG00000159314.11	Spleen	0.0484344	0	4	3	TGVIS
Hemoglobin	17:44057595:1	chr17:45432349:45432752:clu_13073:ENSG00000159314.11	Esophagus_Mucosa	0	0	4	0	TGVIS
Hemoglobin	17:44057595:1	chr17:45434350:45437824:clu_14486:ENSG00000159314.11	Adipose_Subcutaneous	0.0484344	0	4	3	TGVIS
Hemoglobin	17:44057595:1	chr17:45454272:45458169:clu_12144:ENSG00000225190.10	Brain_Cerebellum	0	0	4	0	TGVIS
Hemoglobin	17:44057595:1	chr17:45458439:45475100:clu_11189:ENSG00000225190.10	Adrenal_Gland	0.994008	2	4	4	TGVIS
Hemoglobin	17:44057595:1	chr17:45458439:45475100:clu_11334:ENSG00000225190.10	Whole_Blood	0.943239	2	4	6	TGVIS
Hemoglobin	17:44057595:1	chr17:45458439:45475100:clu_12680:ENSG00000225190.10	Muscle_Skeletal	0.999999	5	4	8	TGVIS
Hemoglobin	17:44057595:1	chr17:45458439:45475100:clu_12789:ENSG00000225190.10	Artery_Aorta	0.996072	3	4	6	TGVIS
Hemoglobin	17:44057595:1	chr17:45458439:45475100:clu_13078:ENSG00000225190.10	Esophagus_Mucosa	0.99587	2	4	3	TGVIS
Hemoglobin	17:44057595:1	chr17:45458439:45475100:clu_13143:ENSG00000225190.10	Esophagus_Muscularis	0.0484344	0	4	5	TGVIS
Hemoglobin	17:44057595:1	chr17:45458439:45475100:clu_13995:ENSG00000225190.10	Adipose_Visceral	0.0484344	0	4	3	TGVIS
Hemoglobin	17:44057595:1	chr17:45458439:45475100:clu_14817:ENSG00000225190.10	Nerve_Tibial	0.998454	5	4	8	TGVIS
Hemoglobin	17:44057595:1	chr17:45458439:45475100:clu_15185:ENSG00000225190.10	Lung	0.996053	6	4	7	TGVIS
Hemoglobin	17:44057595:1	chr17:45458439:45475100:clu_15265:ENSG00000225190.10	Thyroid	0.996111	4	4	7	TGVIS
Hemoglobin	17:44057595:1	chr17:45468593:45475100:clu_14491:ENSG00000225190.10	Adipose_Subcutaneous	0.995995	2	4	3	TGVIS
Hemoglobin	17:44057595:1	chr17:45482525:45490652:clu_12147:ENSG00000214425.7	Brain_Cerebellum	0.0484344	0	4	6	TGVIS
Hemoglobin	17:44057595:1	chr17:45482525:45490652:clu_12147:ENSG00000225190.10	Brain_Cerebellum	0.0484344	0	4	6	TGVIS
Hemoglobin	17:44057595:1	chr17:45508160:45508267:clu_12147:ENSG00000214425.7	Brain_Cerebellum	0.9959	2	4	4	TGVIS
Hemoglobin	17:44057595:1	chr17:45508160:45508267:clu_12147:ENSG00000225190.10	Brain_Cerebellum	0.0544254	0	4	4	TGVIS
Hemoglobin	17:44057595:1	chr17:45508406:45508485:clu_12147:ENSG00000214425.7	Brain_Cerebellum	0.992386	2	4	5	TGVIS
Hemoglobin	17:44057595:1	chr17:45508406:45508485:clu_12147:ENSG00000225190.10	Brain_Cerebellum	0.992382	2	4	5	TGVIS
Hemoglobin	17:44057595:1	chr17:45510293:45513185:clu_15190:ENSG00000214425.7	Lung	0.996117	3	4	7	TGVIS
Hemoglobin	17:44057595:1	chr17:45510293:45513185:clu_15271:ENSG00000214425.7	Thyroid	0.996117	3	4	7	TGVIS
Hemoglobin	17:44057595:1	chr17:45510293:45513185:clu_15271:ENSG00000266504.1	Thyroid	0.996117	3	4	7	TGVIS
Hemoglobin	17:44057595:1	chr17:45515525:45517178:clu_12575:ENSG00000214425.7	Heart_Atrial_Appendage	0	0	4	0	TGVIS
Hemoglobin	17:44057595:1	chr17:45515525:45517178:clu_12745:ENSG00000214425.7	Colon_Sigmoid	0	0	4	0	TGVIS
Hemoglobin	17:44057595:1	chr17:45515525:45517178:clu_15272:ENSG00000214425.7	Thyroid	0.995313	5	4	7	TGVIS
Hemoglobin	17:44057595:1	chr17:45521425:45539163:clu_12148:ENSG00000214425.7	Brain_Cerebellum	0	0	4	0	TGVIS
Hemoglobin	17:44057595:1	chr17:45521425:45539163:clu_15190:ENSG00000214425.7	Lung	0.996021	4	4	7	TGVIS
Hemoglobin	17:44057595:1	chr17:45521425:45539163:clu_15271:ENSG00000214425.7	Thyroid	0.996011	3	4	7	TGVIS
Hemoglobin	17:44057595:1	chr17:45521425:45539163:clu_15271:ENSG00000266504.1	Thyroid	0.996011	3	4	7	TGVIS
Hemoglobin	17:44057595:1	chr17:45539963:45542764:clu_14495:ENSG00000214425.7	Adipose_Subcutaneous	0.943252	2	4	6	TGVIS
Hemoglobin	17:44057595:1	chr17:45539963:45542764:clu_14764:ENSG00000214425.7	Nerve_Tibial	0.943241	2	4	6	TGVIS
Hemoglobin	17:44057595:1	chr17:45542835:45545605:clu_14495:ENSG00000214425.7	Adipose_Subcutaneous	0.996062	3	4	6	TGVIS
Hemoglobin	17:44057595:1	chr17:45542835:45545605:clu_14764:ENSG00000214425.7	Nerve_Tibial	0.996079	3	4	8	TGVIS
Hemoglobin	17:44057595:1	chr17:45542835:45545605:clu_15271:ENSG00000214425.7	Thyroid	0.0484344	0	4	3	TGVIS
Hemoglobin	17:44057595:1	chr17:45542835:45545605:clu_15271:ENSG00000266504.1	Thyroid	0.0484344	0	4	3	TGVIS
Hemoglobin	17:44057595:1	chr17:45545676:45584572:clu_11339:ENSG00000214425.7	Whole_Blood	0.0484344	0	4	3	TGVIS
Hemoglobin	17:44057595:1	chr17:45545676:45584572:clu_11696:ENSG00000214425.7	Fibroblasts	0.990963	3	4	7	TGVIS
Hemoglobin	17:44057595:1	chr17:45545676:45584572:clu_12148:ENSG00000214425.7	Brain_Cerebellum	0.0484344	0	4	3	TGVIS
Hemoglobin	17:44057595:1	chr17:45545676:45584572:clu_12421:ENSG00000214425.7	Esophagus_Gastroesophageal_Junction	0.943255	2	4	6	TGVIS
Hemoglobin	17:44057595:1	chr17:45545676:45584572:clu_12574:ENSG00000214425.7	Heart_Atrial_Appendage	0.943255	2	4	6	TGVIS
Hemoglobin	17:44057595:1	chr17:45545676:45584572:clu_12683:ENSG00000214425.7	Muscle_Skeletal	0.943255	2	4	6	TGVIS
Hemoglobin	17:44057595:1	chr17:45545676:45584572:clu_12794:ENSG00000214425.7	Artery_Aorta	0.93411	1	4	7	TGVIS
Hemoglobin	17:44057595:1	chr17:45550732:45551440:clu_13086:ENSG00000214425.7	Esophagus_Mucosa	0.996117	3	4	7	TGVIS
Hemoglobin	17:44057595:1	chr17:45550732:45551440:clu_15271:ENSG00000214425.7	Thyroid	0	0	4	0	TGVIS
Hemoglobin	17:44057595:1	chr17:45550732:45551440:clu_15271:ENSG00000266504.1	Thyroid	0	0	4	0	TGVIS
Hemoglobin	17:44057595:1	chr17:45551537:45584572:clu_13086:ENSG00000214425.7	Esophagus_Mucosa	0.943255	2	4	6	TGVIS
Hemoglobin	17:44057595:1	chr17:45551537:45584572:clu_13617:ENSG00000214425.7	Pituitary	0.996117	4	4	8	TGVIS
Hemoglobin	17:44057595:1	chr17:45551537:45584572:clu_14764:ENSG00000214425.7	Nerve_Tibial	0.994123	4	4	6	TGVIS
Hemoglobin	17:44057595:1	chr17:45551537:45584572:clu_15190:ENSG00000214425.7	Lung	0.992126	3	4	6	TGVIS
Hemoglobin	17:44057595:1	chr17:45551537:45584572:clu_15271:ENSG00000214425.7	Thyroid	0.996072	3	4	6	TGVIS
Hemoglobin	17:44057595:1	chr17:45551537:45584572:clu_15271:ENSG00000266504.1	Thyroid	0.996072	3	4	6	TGVIS
Hemoglobin	17:44057595:1	chr17:45560272:45584572:clu_12148:ENSG00000214425.7	Brain_Cerebellum	0	0	4	0	TGVIS
Hemoglobin	17:44057595:1	chr17:45620372:45621908:clu_15275:ENSG00000204650.14	Thyroid	0.0484344	0	4	3	TGVIS
Hemoglobin	17:44057595:1	chr17:45621152:45621908:clu_13090:ENSG00000204650.14	Esophagus_Mucosa	0.995264	3	4	6	TGVIS
Hemoglobin	17:44057595:1	chr17:45621152:45621908:clu_15275:ENSG00000204650.14	Thyroid	0.996117	4	4	8	TGVIS
Hemoglobin	17:44057595:1	chr17:45622041:45629904:clu_13153:ENSG00000204650.14	Esophagus_Muscularis	0.0484344	0	4	3	TGVIS
Hemoglobin	17:44057595:1	chr17:45630158:45636283:clu_10952:ENSG00000204650.14	Pancreas	0.994124	2	4	6	TGVIS
Hemoglobin	17:44057595:1	chr17:45630158:45636283:clu_11188:ENSG00000204650.14	Heart_Left_Ventricle	0	0	4	1	TGVIS
Hemoglobin	17:44057595:1	chr17:45630158:45636283:clu_11199:ENSG00000204650.14	Adrenal_Gland	0.99371	4	4	6	TGVIS
Hemoglobin	17:44057595:1	chr17:45630158:45636283:clu_11344:ENSG00000204650.14	Whole_Blood	0.0484391	0	4	2	TGVIS
Hemoglobin	17:44057595:1	chr17:45630158:45636283:clu_11427:ENSG00000120088.14	Brain_Cortex	0.990808	4	4	8	TGVIS
Hemoglobin	17:44057595:1	chr17:45630158:45636283:clu_11427:ENSG00000204650.14	Brain_Cortex	0.997548	2	4	3	TGVIS
Hemoglobin	17:44057595:1	chr17:45630158:45636283:clu_11699:ENSG00000204650.14	Fibroblasts	0.996113	5	4	7	TGVIS
Hemoglobin	17:44057595:1	chr17:45630158:45636283:clu_12425:ENSG00000204650.14	Esophagus_Gastroesophageal_Junction	0.995957	4	4	6	TGVIS
Hemoglobin	17:44057595:1	chr17:45630158:45636283:clu_12485:ENSG00000204650.14	Stomach	0.9921	2	4	4	TGVIS
Hemoglobin	17:44057595:1	chr17:45630158:45636283:clu_12578:ENSG00000204650.14	Heart_Atrial_Appendage	0.996057	3	4	6	TGVIS
Hemoglobin	17:44057595:1	chr17:45630158:45636283:clu_12687:ENSG00000204650.14	Muscle_Skeletal	0.995359	5	4	8	TGVIS
Hemoglobin	17:44057595:1	chr17:45630158:45636283:clu_13089:ENSG00000204650.14	Esophagus_Mucosa	0.996117	3	4	7	TGVIS
Hemoglobin	17:44057595:1	chr17:45630158:45636283:clu_13336:ENSG00000204650.14	Artery_Tibial	0.995892	3	4	6	TGVIS
Hemoglobin	17:44057595:1	chr17:45630158:45636283:clu_13621:ENSG00000204650.14	Pituitary	0.995983	3	4	6	TGVIS
Hemoglobin	17:44057595:1	chr17:45630158:45636283:clu_13717:ENSG00000204650.14	Colon_Transverse	0.993027	2	4	5	TGVIS
Hemoglobin	17:44057595:1	chr17:45630158:45636283:clu_14004:ENSG00000204650.14	Adipose_Visceral	0.943255	3	4	6	TGVIS
Hemoglobin	17:44057595:1	chr17:45630158:45636283:clu_14498:ENSG00000204650.14	Adipose_Subcutaneous	0.995362	3	4	6	TGVIS
Hemoglobin	17:44057595:1	chr17:45630158:45636283:clu_14822:ENSG00000204650.14	Nerve_Tibial	0.996091	3	4	6	TGVIS
Hemoglobin	17:44057595:1	chr17:45630158:45636283:clu_15193:ENSG00000204650.14	Lung	0.997698	2	4	3	TGVIS
Hemoglobin	17:44057595:1	chr17:45630158:45636283:clu_15274:ENSG00000204650.14	Thyroid	0.994434	3	4	6	TGVIS
Hemoglobin	17:44057595:1	chr17:45630158:45645901:clu_11199:ENSG00000204650.14	Adrenal_Gland	0.996109	5	4	7	TGVIS
Hemoglobin	17:44057595:1	chr17:45630158:45645901:clu_11427:ENSG00000120088.14	Brain_Cortex	0.943255	2	4	8	TGVIS
Hemoglobin	17:44057595:1	chr17:45630158:45645901:clu_11427:ENSG00000204650.14	Brain_Cortex	0.992824	3	4	6	TGVIS
Hemoglobin	17:44057595:1	chr17:45630158:45645901:clu_12152:ENSG00000120088.14	Brain_Cerebellum	0.943255	2	4	8	TGVIS
Hemoglobin	17:44057595:1	chr17:45630158:45645901:clu_12152:ENSG00000204650.14	Brain_Cerebellum	0.943253	2	4	6	TGVIS
Hemoglobin	17:44057595:1	chr17:45630158:45645901:clu_12425:ENSG00000204650.14	Esophagus_Gastroesophageal_Junction	0.976423	3	4	6	TGVIS
Hemoglobin	17:44057595:1	chr17:45630158:45645901:clu_12578:ENSG00000204650.14	Heart_Atrial_Appendage	0.992624	2	4	5	TGVIS
Hemoglobin	17:44057595:1	chr17:45630158:45645901:clu_12747:ENSG00000204650.14	Colon_Sigmoid	0.943257	3	4	6	TGVIS
Hemoglobin	17:44057595:1	chr17:45630158:45645901:clu_13089:ENSG00000204650.14	Esophagus_Mucosa	0.996117	4	4	8	TGVIS
Hemoglobin	17:44057595:1	chr17:45630158:45645901:clu_13153:ENSG00000204650.14	Esophagus_Muscularis	0.0484344	0	4	6	TGVIS
Hemoglobin	17:44057595:1	chr17:45630158:45645901:clu_13621:ENSG00000204650.14	Pituitary	0.943255	2	4	6	TGVIS
Hemoglobin	17:44057595:1	chr17:45630158:45645901:clu_14822:ENSG00000204650.14	Nerve_Tibial	0.0565862	0	4	6	TGVIS
Hemoglobin	17:44057595:1	chr17:45639520:45640389:clu_12687:ENSG00000204650.14	Muscle_Skeletal	0.994422	5	4	7	TGVIS
Hemoglobin	17:44057595:1	chr17:45639520:45645901:clu_12425:ENSG00000204650.14	Esophagus_Gastroesophageal_Junction	0	0	4	0	TGVIS
Hemoglobin	17:44057595:1	chr17:45639520:45645901:clu_13153:ENSG00000204650.14	Esophagus_Muscularis	0.995175	5	4	8	TGVIS
Hemoglobin	17:44057595:1	chr17:45639520:45645901:clu_13336:ENSG00000204650.14	Artery_Tibial	0.995276	2	4	7	TGVIS
Hemoglobin	17:44057595:1	chr17:45639520:45645901:clu_14822:ENSG00000204650.14	Nerve_Tibial	0	0	4	1	TGVIS
Hemoglobin	17:44057595:1	chr17:45640455:45645901:clu_13089:ENSG00000204650.14	Esophagus_Mucosa	0.0484344	0	4	3	TGVIS
Hemoglobin	17:44057595:1	chr17:45971945:45974385:clu_12689:ENSG00000186868.15	Muscle_Skeletal	0.994575	5	4	8	TGVIS
Hemoglobin	17:44057595:1	chr17:45971945:45974385:clu_13092:ENSG00000186868.15	Esophagus_Mucosa	0.996117	7	4	8	TGVIS
Hemoglobin	17:44057595:1	chr17:45971945:45974385:clu_13628:ENSG00000186868.15	Pituitary	0.993026	3	4	5	TGVIS
Hemoglobin	17:44057595:1	chr17:45971945:45978375:clu_13092:ENSG00000186868.15	Esophagus_Mucosa	0.996113	6	4	8	TGVIS
Hemoglobin	17:44057595:1	chr17:45971945:45978375:clu_13628:ENSG00000186868.15	Pituitary	0.993835	4	4	6	TGVIS
Hemoglobin	17:44057595:1	chr17:45974471:45978375:clu_11434:ENSG00000186868.15	Brain_Cortex	0.911038	2	4	0	TGVIS
Hemoglobin	17:44057595:1	chr17:45974471:45978375:clu_12689:ENSG00000186868.15	Muscle_Skeletal	0.996117	7	4	8	TGVIS
Hemoglobin	17:44057595:1	chr17:45974471:45978375:clu_13092:ENSG00000186868.15	Esophagus_Mucosa	0.996117	6	4	8	TGVIS
Hemoglobin	17:44057595:1	chr17:45974471:45978375:clu_13628:ENSG00000186868.15	Pituitary	0.995528	5	4	6	TGVIS
Hemoglobin	17:44057595:1	chr17:45978440:45982866:clu_12689:ENSG00000186868.15	Muscle_Skeletal	0.99534	5	4	6	TGVIS
Hemoglobin	17:44057595:1	chr17:45978440:45987040:clu_12750:ENSG00000186868.15	Colon_Sigmoid	0.996116	6	4	8	TGVIS
Hemoglobin	17:44057595:1	chr17:45978440:45987040:clu_13093:ENSG00000186868.15	Esophagus_Mucosa	0	0	4	0	TGVIS
Hemoglobin	17:44057595:1	chr17:45978440:45987040:clu_13720:ENSG00000186868.15	Colon_Transverse	0.995116	2	4	3	TGVIS
Hemoglobin	17:44057595:1	chr17:45987095:45989878:clu_12690:ENSG00000186868.15	Muscle_Skeletal	0.996117	6	4	8	TGVIS
Hemoglobin	17:44057595:1	chr17:45987095:45989878:clu_13094:ENSG00000186868.15	Esophagus_Mucosa	0.992172	5	4	6	TGVIS
Hemoglobin	17:44057595:1	chr17:45987095:45989979:clu_12690:ENSG00000186868.15	Muscle_Skeletal	0.994576	4	4	7	TGVIS
Hemoglobin	17:44057595:1	chr17:45987095:45991460:clu_11192:ENSG00000186868.15	Heart_Left_Ventricle	0	0	4	0	TGVIS
Hemoglobin	17:44057595:1	chr17:45987095:45991460:clu_11435:ENSG00000186868.15	Brain_Cortex	0	0	4	0	TGVIS
Hemoglobin	17:44057595:1	chr17:45987095:45991460:clu_13094:ENSG00000186868.15	Esophagus_Mucosa	0.996117	7	4	8	TGVIS
Hemoglobin	17:44057595:1	chr17:45987095:45991460:clu_13630:ENSG00000186868.15	Pituitary	0	0	4	0	TGVIS
Hemoglobin	17:44057595:1	chr17:46034282:46038538:clu_13342:ENSG00000120071.13	Artery_Tibial	0	0	4	0	TGVIS
Hemoglobin	17:44057595:1	chr17:46034282:46038538:clu_15199:ENSG00000120071.13	Lung	0	0	4	0	TGVIS
Hemoglobin	17:44057595:1	chr17:46034285:46038538:clu_13342:ENSG00000120071.13	Artery_Tibial	0	0	4	0	TGVIS
Hemoglobin	17:44057595:1	chr17:46034285:46038538:clu_15199:ENSG00000120071.13	Lung	0	0	4	0	TGVIS
Hemoglobin	17:44057595:1	chr17:46038686:46039702:clu_11887:ENSG00000120071.13	Spleen	0	0	4	0	TGVIS
Hemoglobin	17:44057595:1	chr17:46038686:46039702:clu_12493:ENSG00000120071.13	Stomach	0	0	4	0	TGVIS
Hemoglobin	17:44057595:1	chr17:46038686:46039702:clu_13099:ENSG00000120071.13	Esophagus_Mucosa	0.995611	6	4	7	TGVIS
Hemoglobin	17:44057595:1	chr17:46038686:46039702:clu_14010:ENSG00000120071.13	Adipose_Visceral	0	0	4	0	TGVIS
Hemoglobin	17:44057595:1	chr17:46038686:46039702:clu_14505:ENSG00000120071.13	Adipose_Subcutaneous	0.993495	5	4	7	TGVIS
Hemoglobin	17:44057595:1	chr17:46038686:46039702:clu_14829:ENSG00000120071.13	Nerve_Tibial	0.995762	6	4	8	TGVIS
Hemoglobin	17:44057595:1	chr17:46038686:46039702:clu_15282:ENSG00000120071.13	Thyroid	0.9961	6	4	7	TGVIS
Hemoglobin	17:44057595:1	chr17:46039215:46039702:clu_13343:ENSG00000120071.13	Artery_Tibial	0	0	4	0	TGVIS
Hemoglobin	17:44057595:1	chr17:46039215:46039702:clu_13724:ENSG00000120071.13	Colon_Transverse	0	0	4	0	TGVIS
Hemoglobin	17:44057595:1	chr17:46039215:46039702:clu_15200:ENSG00000120071.13	Lung	0	0	4	0	TGVIS
Hemoglobin	17:44057595:1	chr17:46039215:46039702:clu_15282:ENSG00000120071.13	Thyroid	0.943255	1	4	4	TGVIS
Hemoglobin	17:44057595:1	chr17:46094701:46170855:clu_10963:ENSG00000120071.13	Pancreas	0.996117	7	4	8	TGVIS
Hemoglobin	17:44057595:1	chr17:46094701:46170855:clu_11198:ENSG00000120071.13	Heart_Left_Ventricle	0.996117	7	4	8	TGVIS
Hemoglobin	17:44057595:1	chr17:46094701:46170855:clu_11209:ENSG00000120071.13	Adrenal_Gland	0.996117	7	4	8	TGVIS
Hemoglobin	17:44057595:1	chr17:46094701:46170855:clu_11440:ENSG00000120071.13	Brain_Cortex	0.996117	7	4	8	TGVIS
Hemoglobin	17:44057595:1	chr17:46094701:46170855:clu_11710:ENSG00000120071.13	Fibroblasts	0.996117	7	4	8	TGVIS
Hemoglobin	17:44057595:1	chr17:46094701:46170855:clu_11890:ENSG00000120071.13	Spleen	0.996117	7	4	8	TGVIS
Hemoglobin	17:44057595:1	chr17:46094701:46170855:clu_12435:ENSG00000120071.13	Esophagus_Gastroesophageal_Junction	0.996117	7	4	8	TGVIS
Hemoglobin	17:44057595:1	chr17:46094701:46170855:clu_12496:ENSG00000120071.13	Stomach	0.996117	7	4	8	TGVIS
Hemoglobin	17:44057595:1	chr17:46094701:46170855:clu_12588:ENSG00000120071.13	Heart_Atrial_Appendage	0.996117	7	4	8	TGVIS
Hemoglobin	17:44057595:1	chr17:46094701:46170855:clu_12758:ENSG00000120071.13	Colon_Sigmoid	0.996117	7	4	8	TGVIS
Hemoglobin	17:44057595:1	chr17:46094701:46170855:clu_12808:ENSG00000120071.13	Artery_Aorta	0.996117	7	4	8	TGVIS
Hemoglobin	17:44057595:1	chr17:46094701:46170855:clu_13102:ENSG00000120071.13	Esophagus_Mucosa	0.996117	7	4	8	TGVIS
Hemoglobin	17:44057595:1	chr17:46094701:46170855:clu_14832:ENSG00000120071.13	Nerve_Tibial	0.996117	7	4	8	TGVIS
Hemoglobin	17:44057595:1	chr17:46694662:46704759:clu_12714:ENSG00000073969.18	Muscle_Skeletal	0	0	4	0	TGVIS
Hemoglobin	17:57966230:1	RNFT1	Adipose_Subcutaneous	0	0	5	1	TGVIS
Hemoglobin	17:57966230:1	RNFT1	Adipose_Visceral	0	0	5	0	TGVIS
Hemoglobin	17:57966230:1	RNFT1	Artery_Tibial	0.996567	2	5	0	TGVIS
Hemoglobin	17:57966230:1	RNFT1	Colon_Sigmoid	0	0	5	0	TGVIS
Hemoglobin	17:57966230:1	RNFT1	Esophagus_Mucosa	0.991205	2	5	1	TGVIS
Hemoglobin	17:57966230:1	RNFT1	Esophagus_Muscularis	0	0	5	1	TGVIS
Hemoglobin	17:57966230:1	RNFT1	Heart_Left_Ventricle	0	0	5	1	TGVIS
Hemoglobin	17:57966230:1	RNFT1	Lung	0	0	5	0	TGVIS
Hemoglobin	17:57966230:1	RNFT1	Stomach	0	0	5	0	TGVIS
Hemoglobin	17:57966230:1	RNFT1	Thyroid	0.856966	1	5	1	TGVIS
Hemoglobin	17:57966230:1	chr17:60874738:60889695:clu_11759:ENSG00000141376.22	Whole_Blood	0	0	5	0	TGVIS
Hemoglobin	17:57966230:1	chr17:60889771:60902620:clu_11759:ENSG00000141376.22	Whole_Blood	0	0	5	0	TGVIS
Hemoglobin	17:57966230:2	ENSG00000267207	Nerve_Tibial	0	0	5	0	TGVIS
Hemoglobin	17:57966230:2	ENSG00000267667	Nerve_Tibial	0	0	5	0	TGVIS
Hemoglobin	17:57966230:2	LINC02875	Brain_Cortex	0	0	5	0	TGVIS
Hemoglobin	17:57966230:2	chr17:61393747:61399239:clu_14220:ENSG00000267131.1	Colon_Transverse	0	0	5	0	TGVIS
Hemoglobin	17:57966230:2	chr17:61403207:61404421:clu_13623:ENSG00000121068.13	Esophagus_Muscularis	0	0	5	0	TGVIS
Hemoglobin	17:61814198:1	CCDC47	Artery_Aorta	0.607614	1	2	5	TGVIS
Hemoglobin	17:61814198:1	CCDC47	Heart_Atrial_Appendage	0.0761519	0	2	4	TGVIS
Hemoglobin	17:61814198:1	CCDC47	Pancreas	0.999958	1	2	2	TGVIS
Hemoglobin	17:61814198:1	CSH2	Brain_Cerebellum	1	1	2	5	TGVIS
Hemoglobin	17:61814198:1	DDX42	Adipose_Subcutaneous	0.999999	1	2	4	TGVIS
Hemoglobin	17:61814198:1	DDX42	Adipose_Visceral	0.999999	1	2	4	TGVIS
Hemoglobin	17:61814198:1	DDX42	Artery_Aorta	0.999997	1	2	5	TGVIS
Hemoglobin	17:61814198:1	DDX42	Colon_Sigmoid	0.999937	1	2	2	TGVIS
Hemoglobin	17:61814198:1	DDX42	Colon_Transverse	0	0	2	1	TGVIS
Hemoglobin	17:61814198:1	DDX42	Esophagus_Muscularis	0.999582	1	2	2	TGVIS
Hemoglobin	17:61814198:1	DDX42	Liver	0	0	2	0	TGVIS
Hemoglobin	17:61814198:1	DDX42	Lung	1	1	2	4	TGVIS
Hemoglobin	17:61814198:1	DDX42	Muscle_Skeletal	0.999999	1	2	5	TGVIS
Hemoglobin	17:61814198:1	DDX42	Nerve_Tibial	1	1	2	5	TGVIS
Hemoglobin	17:61814198:1	DDX42	Thyroid	0.999999	1	2	4	TGVIS
Hemoglobin	17:61814198:1	ENSG00000279369	Brain_Cortex	0.999821	1	2	3	TGVIS
Hemoglobin	17:61814198:1	FTSJ3	Adipose_Subcutaneous	1	1	2	6	TGVIS
Hemoglobin	17:61814198:1	FTSJ3	Adipose_Visceral	1	1	2	6	TGVIS
Hemoglobin	17:61814198:1	FTSJ3	Adrenal_Gland	1	1	2	4	TGVIS
Hemoglobin	17:61814198:1	FTSJ3	Artery_Aorta	1	1	2	6	TGVIS
Hemoglobin	17:61814198:1	FTSJ3	Artery_Coronary	0.999999	1	2	6	TGVIS
Hemoglobin	17:61814198:1	FTSJ3	Artery_Tibial	1	1	2	5	TGVIS
Hemoglobin	17:61814198:1	FTSJ3	Brain_Cerebellum	1	1	2	5	TGVIS
Hemoglobin	17:61814198:1	FTSJ3	Colon_Sigmoid	1	1	2	6	TGVIS
Hemoglobin	17:61814198:1	FTSJ3	Colon_Transverse	1	1	2	6	TGVIS
Hemoglobin	17:61814198:1	FTSJ3	Brain_Cortex	0.999999	1	2	6	TGVIS
Hemoglobin	17:61814198:1	FTSJ3	Esophagus_Gastroesophageal_Junction	1	1	2	6	TGVIS
Hemoglobin	17:61814198:1	FTSJ3	Esophagus_Mucosa	1	1	2	6	TGVIS
Hemoglobin	17:61814198:1	FTSJ3	Esophagus_Muscularis	1	1	2	5	TGVIS
Hemoglobin	17:61814198:1	FTSJ3	Fibroblasts	1	1	2	5	TGVIS
Hemoglobin	17:61814198:1	FTSJ3	Heart_Atrial_Appendage	1	1	2	5	TGVIS
Hemoglobin	17:61814198:1	FTSJ3	Heart_Left_Ventricle	1	1	2	6	TGVIS
Hemoglobin	17:61814198:1	FTSJ3	Kidney_Glom	0.922161	1	2	1	TGVIS
Hemoglobin	17:61814198:1	FTSJ3	Liver	0.445749	0	2	5	TGVIS
Hemoglobin	17:61814198:1	FTSJ3	Lung	1	1	2	5	TGVIS
Hemoglobin	17:61814198:1	FTSJ3	Lymphocytes	0.999986	1	2	6	TGVIS
Hemoglobin	17:61814198:1	FTSJ3	Pancreas	1	1	2	6	TGVIS
Hemoglobin	17:61814198:1	FTSJ3	Pituitary	1	1	2	6	TGVIS
Hemoglobin	17:61814198:1	FTSJ3	Small_Intestine	0.999782	1	2	6	TGVIS
Hemoglobin	17:61814198:1	FTSJ3	Spleen	0.999997	1	2	6	TGVIS
Hemoglobin	17:61814198:1	FTSJ3	Stomach	0.999993	1	2	7	TGVIS
Hemoglobin	17:61814198:1	FTSJ3	Thyroid	1	1	2	5	TGVIS
Hemoglobin	17:61814198:1	LIMD2	Pancreas	0.999994	1	2	5	TGVIS
Hemoglobin	17:61814198:1	PSMC5	Adipose_Subcutaneous	1	1	2	5	TGVIS
Hemoglobin	17:61814198:1	PSMC5	Adipose_Visceral	0.999889	1	2	5	TGVIS
Hemoglobin	17:61814198:1	PSMC5	Adrenal_Gland	0.98485	1	2	3	TGVIS
Hemoglobin	17:61814198:1	PSMC5	Artery_Aorta	0.999955	1	2	6	TGVIS
Hemoglobin	17:61814198:1	PSMC5	Artery_Tibial	0.999998	1	2	6	TGVIS
Hemoglobin	17:61814198:1	PSMC5	Colon_Sigmoid	0.999763	1	2	5	TGVIS
Hemoglobin	17:61814198:1	PSMC5	Colon_Transverse	1	1	2	5	TGVIS
Hemoglobin	17:61814198:1	PSMC5	Esophagus_Gastroesophageal_Junction	0.981915	1	2	2	TGVIS
Hemoglobin	17:61814198:1	PSMC5	Esophagus_Mucosa	0.998413	1	2	6	TGVIS
Hemoglobin	17:61814198:1	PSMC5	Esophagus_Muscularis	1	1	2	5	TGVIS
Hemoglobin	17:61814198:1	PSMC5	Fibroblasts	1	1	2	6	TGVIS
Hemoglobin	17:61814198:1	PSMC5	Heart_Atrial_Appendage	0.992951	2	2	6	TGVIS
Hemoglobin	17:61814198:1	PSMC5	Heart_Left_Ventricle	0.999985	1	2	6	TGVIS
Hemoglobin	17:61814198:1	PSMC5	Kidney_Tube	0.991424	1	2	1	TGVIS
Hemoglobin	17:61814198:1	PSMC5	Lung	0.999752	1	2	6	TGVIS
Hemoglobin	17:61814198:1	PSMC5	Muscle_Skeletal	1	1	2	6	TGVIS
Hemoglobin	17:61814198:1	PSMC5	Nerve_Tibial	0.999933	1	2	6	TGVIS
Hemoglobin	17:61814198:1	PSMC5	Pancreas	0.999998	1	2	5	TGVIS
Hemoglobin	17:61814198:1	PSMC5	Stomach	0.981092	2	2	5	TGVIS
Hemoglobin	17:61814198:1	PSMC5	Thyroid	1	1	2	4	TGVIS
Hemoglobin	17:61814198:1	SMARCD2	Adipose_Subcutaneous	0.999755	1	2	6	TGVIS
Hemoglobin	17:61814198:1	SMARCD2	Artery_Tibial	0.0746823	0	2	5	TGVIS
Hemoglobin	17:61814198:1	SMARCD2	Colon_Sigmoid	0.999976	1	2	2	TGVIS
Hemoglobin	17:61814198:1	SMARCD2	Nerve_Tibial	0.963574	1	2	6	TGVIS
Hemoglobin	17:61814198:1	SMARCD2	Pancreas	0	0	2	0	TGVIS
Hemoglobin	17:61814198:1	STRADA	Brain_Cerebellum	0.962655	1	2	0	TGVIS
Hemoglobin	17:61814198:1	TCAM1P	Adipose_Subcutaneous	1	1	2	6	TGVIS
Hemoglobin	17:61814198:1	TCAM1P	Artery_Aorta	1	1	2	4	TGVIS
Hemoglobin	17:61814198:1	TCAM1P	Artery_Coronary	0.999902	2	2	5	TGVIS
Hemoglobin	17:61814198:1	TCAM1P	Colon_Sigmoid	0.999998	1	2	6	TGVIS
Hemoglobin	17:61814198:1	TCAM1P	Colon_Transverse	0.987099	1	2	1	TGVIS
Hemoglobin	17:61814198:1	TCAM1P	Esophagus_Gastroesophageal_Junction	0.999982	1	2	6	TGVIS
Hemoglobin	17:61814198:1	TCAM1P	Esophagus_Muscularis	1	2	2	5	TGVIS
Hemoglobin	17:61814198:1	TCAM1P	Fibroblasts	1	1	2	6	TGVIS
Hemoglobin	17:61814198:1	TCAM1P	Lung	0.999999	1	2	5	TGVIS
Hemoglobin	17:61814198:1	TCAM1P	Nerve_Tibial	1	1	2	6	TGVIS
Hemoglobin	17:61814198:1	TCAM1P	Spleen	1	1	2	4	TGVIS
Hemoglobin	17:61814198:1	TCAM1P	Thyroid	1	1	2	5	TGVIS
Hemoglobin	17:61814198:1	chr17:63699069:63699257:clu_11820:ENSG00000136490.8	Whole_Blood	0.999999	1	2	5	TGVIS
Hemoglobin	17:61814198:1	chr17:63699069:63699257:clu_11820:ENSG00000266173.6	Whole_Blood	0.999999	1	2	5	TGVIS
Hemoglobin	17:61814198:1	chr17:63766194:63772777:clu_12204:ENSG00000108588.13	Fibroblasts	0.99986	1	2	3	TGVIS
Hemoglobin	17:61814198:1	chr17:63766194:63773412:clu_12204:ENSG00000108588.13	Fibroblasts	0.99985	1	2	3	TGVIS
Hemoglobin	17:61814198:1	chr17:63774376:63792412:clu_12205:ENSG00000198231.12	Fibroblasts	0.999309	1	2	3	TGVIS
Hemoglobin	17:61814198:1	chr17:63830501:63830809:clu_13642:ENSG00000087191.12	Esophagus_Mucosa	0	0	2	0	TGVIS
Hemoglobin	17:61814198:1	chr17:63830501:63830809:clu_15107:ENSG00000087191.12	Adipose_Subcutaneous	0.99954	1	2	2	TGVIS
Hemoglobin	17:61814198:1	chr17:63830501:63831036:clu_12655:ENSG00000087191.12	Brain_Cerebellum	0.999997	1	2	6	TGVIS
Hemoglobin	17:61814198:1	chr17:63830935:63831036:clu_15107:ENSG00000087191.12	Adipose_Subcutaneous	0	0	2	0	TGVIS
Hemoglobin	17:61814198:1	chr17:63834800:63835412:clu_13033:ENSG00000108604.15	Stomach	0.986399	2	2	5	TGVIS
Hemoglobin	17:61814198:1	chr17:63834800:63835412:clu_13645:ENSG00000108604.15	Esophagus_Mucosa	0.999985	1	2	6	TGVIS
Hemoglobin	17:61814198:1	chr17:63834800:63835412:clu_15110:ENSG00000108604.15	Adipose_Subcutaneous	0.999999	1	2	5	TGVIS
Hemoglobin	17:61814198:1	chr17:63834800:63835412:clu_15434:ENSG00000108604.15	Nerve_Tibial	0.735702	1	2	2	TGVIS
Hemoglobin	17:61814198:1	chr17:63835020:63835412:clu_12294:ENSG00000108604.15	Artery_Coronary	0.999999	2	2	5	TGVIS
Hemoglobin	17:61814198:1	chr17:63835020:63835412:clu_12658:ENSG00000108604.15	Brain_Cerebellum	0.999999	1	2	5	TGVIS
Hemoglobin	17:61814198:1	chr17:63835020:63835412:clu_12962:ENSG00000108604.15	Esophagus_Gastroesophageal_Junction	0.999982	1	2	5	TGVIS
Hemoglobin	17:61814198:1	chr17:63835020:63835412:clu_13117:ENSG00000108604.15	Heart_Atrial_Appendage	1	1	2	4	TGVIS
Hemoglobin	17:61814198:1	chr17:63835020:63835412:clu_13313:ENSG00000108604.15	Colon_Sigmoid	0.999997	2	2	7	TGVIS
Hemoglobin	17:61814198:1	chr17:63835020:63835412:clu_13359:ENSG00000108604.15	Artery_Aorta	0.999996	1	2	5	TGVIS
Hemoglobin	17:61814198:1	chr17:63835020:63835412:clu_13708:ENSG00000108604.15	Esophagus_Muscularis	1	1	2	5	TGVIS
Hemoglobin	17:61814198:1	chr17:63835020:63835412:clu_13910:ENSG00000108604.15	Artery_Tibial	1	1	2	5	TGVIS
Hemoglobin	17:27167973:1	ERAL1	Muscle_Skeletal	0.989874	1	5	1	TGVIS
Hemoglobin	17:27167973:1	ERAL1	Whole_Blood	0.9471	1	5	1	TGVIS
Hemoglobin	17:27167973:1	FAM222B	Heart_Atrial_Appendage	0.993785	1	5	1	TGVIS
Hemoglobin	17:27167973:1	FAM222B	Heart_Left_Ventricle	0.988714	1	5	0	TGVIS
Hemoglobin	17:27167973:1	FLOT2	Fibroblasts	0	0	5	1	TGVIS
Hemoglobin	17:27167973:1	TLCD1	Esophagus_Muscularis	0.967891	1	5	1	TGVIS
Hemoglobin	17:27167973:1	TLCD1	Heart_Left_Ventricle	0.999964	1	5	1	TGVIS
Hemoglobin	17:27167973:1	TLCD1	Muscle_Skeletal	0.978345	1	5	1	TGVIS
Hemoglobin	17:27167973:1	chr17:28766707:28842682:clu_13574:ENSG00000173065.13	Adipose_Subcutaneous	0	0	5	0	TGVIS
Hemoglobin	17:27167973:1	chr17:28858486:28858964:clu_10973:ENSG00000132591.11	Fibroblasts	0.999053	1	5	2	TGVIS
Hemoglobin	17:56436109:1	chr17:59953111:59954045:clu_13093:ENSG00000189050.15	Muscle_Skeletal	0	0	4	1	TGVIS
Hemoglobin	17:56436109:1	chr17:59954146:59956488:clu_13093:ENSG00000189050.15	Muscle_Skeletal	0	0	4	1	TGVIS
Hemoglobin	17:53364788:1	HLF	Adrenal_Gland	0.99126	1	2	1	TGVIS
Hemoglobin	17:53364788:1	HLF	Kidney_Tube	0.999808	3	2	3	TGVIS
Hemoglobin	17:21072363:1	AKAP10	Adipose_Subcutaneous	0	0	2	1	TGVIS
Hemoglobin	17:21072363:1	AKAP10	Colon_Sigmoid	0.792872	1	2	1	TGVIS
Hemoglobin	17:21072363:1	AKAP10	Kidney_Tube	0	0	2	1	TGVIS
Hemoglobin	17:21072363:1	AKAP10	Muscle_Skeletal	0	0	2	1	TGVIS
Hemoglobin	17:21072363:1	ENSG00000270091	Artery_Tibial	0.999989	2	2	5	TGVIS
Hemoglobin	17:21072363:1	ENSG00000270091	Lung	0.999989	2	2	4	TGVIS
Hemoglobin	17:21072363:1	ENSG00000270091	Lymphocytes	0.999989	2	2	8	TGVIS
Hemoglobin	17:21072363:1	LGALS9B	Stomach	0.999989	2	2	4	TGVIS
Hemoglobin	17:21072363:1	SPECC1	Brain_Cortex	0.999989	2	2	4	TGVIS
Hemoglobin	17:21072363:1	SPECC1	Lymphocytes	0.999989	2	2	5	TGVIS
Hemoglobin	17:21072363:1	chr17:19804830:19809608:clu_10850:ENSG00000083290.19	Fibroblasts	0.918661	1	2	1	TGVIS
Hemoglobin	17:21072363:1	chr17:20411748:20424592:clu_10586:ENSG00000189423.11	Brain_Cortex	0.999989	2	2	4	TGVIS
Hemoglobin	17:21072363:1	chr17:20415679:20416492:clu_10586:ENSG00000189423.11	Brain_Cortex	0.999989	2	2	4	TGVIS
Hemoglobin	17:21072363:1	chr17:20458384:20460352:clu_12703:ENSG00000170298.15	Colon_Transverse	0.999989	2	2	4	TGVIS
Hemoglobin	17:21072363:1	chr17:20460443:20467432:clu_12703:ENSG00000170298.15	Colon_Transverse	0.999989	2	2	4	TGVIS
Hemoglobin	18:42299345:1	chr18:45736648:45739163:clu_25135:ENSG00000141469.16	Artery_Tibial	0	0	3	0	TGVIS
Hemoglobin	18:42299345:1	chr18:45884811:45887751:clu_23993:ENSG00000152223.12	Muscle_Skeletal	0	0	3	0	TGVIS
Hemoglobin	18:42299345:1	chr18:45889940:45899404:clu_27980:ENSG00000152223.12	Nerve_Tibial	0.93366	1	3	1	TGVIS
Hemoglobin	18:42299345:2	HAUS1	Esophagus_Gastroesophageal_Junction	0.987848	1	3	1	TGVIS
Hemoglobin	18:42299345:2	chr18:45882431:45884617:clu_25035:ENSG00000152223.12	Esophagus_Muscularis	0	0	3	0	TGVIS
Hemoglobin	18:42299345:2	chr18:45882487:45884617:clu_25035:ENSG00000152223.12	Esophagus_Muscularis	0	0	3	0	TGVIS
Hemoglobin	20:56119037:1	PCK1	Adipose_Subcutaneous	0	0	2	0	TGVIS
Hemoglobin	20:56119037:1	PCK1	Adipose_Visceral	0.99284	1	2	1	TGVIS
Hemoglobin	20:56119037:1	PCK1	Kidney_Glom	0.999458	1	2	1	TGVIS
Hemoglobin	20:39678289:1	CHD6	Heart_Atrial_Appendage	0	0	4	1	TGVIS
Hemoglobin	20:39678289:1	EMILIN3	Liver	0.975846	1	4	1	TGVIS
Hemoglobin	20:39678289:1	chr20:41185201:41201286:clu_31785:ENSG00000174306.21	Lung	0	0	4	1	TGVIS
Hemoglobin	20:39678289:2	chr20:41205066:41268979:clu_28721:ENSG00000174306.21	Pituitary	0	0	4	1	TGVIS
Hemoglobin	20:10624046:1	JAG1	Fibroblasts	0.999899	1	4	1	TGVIS
Hemoglobin	20:52742047:1	chr20:53578450:53581461:clu_30380:ENSG00000171940.13	Adipose_Subcutaneous	0.930476	1	2	1	TGVIS
Hemoglobin	21:30691325:1	BACH1	Heart_Atrial_Appendage	0.712734	1	1	1	TGVIS
Hemoglobin	21:30691325:1	ENSG00000232118	Whole_Blood	0.792214	1	1	1	TGVIS
Hemoglobin	21:30691325:1	ENSG00000248476	Nerve_Tibial	0	0	1	1	TGVIS
Hemoglobin	21:30691325:1	MAP3K7CL	Thyroid	0.893566	1	1	1	TGVIS
Hemoglobin	21:30691325:1	chr21:29149250:29159941:clu_24732:ENSG00000156265.15	Whole_Blood	0.988372	1	1	1	TGVIS
Hemoglobin	21:19165942:1	chr21:17598824:17604145:clu_28409:ENSG00000154640.14	Artery_Tibial	0.365387	0	2	1	TGVIS
Hemoglobin	22:43114551:1	A4GALT	Adrenal_Gland	0.995085	1	3	1	TGVIS
Hemoglobin	22:43114551:1	A4GALT	Pancreas	0.997945	1	3	0	TGVIS
Hemoglobin	22:43114551:1	A4GALT	Pituitary	0.997581	1	3	1	TGVIS
Hemoglobin A1c	1:158586966:1	CD5L	Adipose_Visceral	0	0	3	0	TGVIS
Hemoglobin A1c	1:158586966:2	CD1E	Kidney_Tube	0	0	3	0	TGVIS
Hemoglobin A1c	1:3691528:1	LRRC47	Whole_Blood	1	1	20	2	TGVIS
Hemoglobin A1c	1:3691528:1	SMIM1	Whole_Blood	1	1	20	1	TGVIS
Hemoglobin A1c	1:3691528:1	chr1:3837519:3838964:clu_49672:ENSG00000116198.12	Adipose_Visceral	0	0	20	1	TGVIS
Hemoglobin A1c	1:3691528:1	chr1:3839776:3844907:clu_39742:ENSG00000116198.12	Heart_Left_Ventricle	0.984453	1	20	0	TGVIS
Hemoglobin A1c	1:214145731:1	chr1:214369691:214372711:clu_49778:ENSG00000152104.11	Muscle_Skeletal	0	0	6	1	TGVIS
Hemoglobin A1c	1:214145731:1	chr1:214372839:214376219:clu_49778:ENSG00000152104.11	Muscle_Skeletal	0	0	6	1	TGVIS
Hemoglobin A1c	1:214145731:2	ENSG00000274895	Adipose_Visceral	0	0	6	0	TGVIS
Hemoglobin A1c	1:214145731:2	ENSG00000274895	Adrenal_Gland	0.998494	1	6	1	TGVIS
Hemoglobin A1c	1:214145731:2	ENSG00000274895	Brain_Cerebellum	0.997967	1	6	1	TGVIS
Hemoglobin A1c	1:214145731:2	ENSG00000274895	Colon_Transverse	0.99163	1	6	1	TGVIS
Hemoglobin A1c	1:214145731:2	ENSG00000274895	Heart_Atrial_Appendage	0.998541	1	6	1	TGVIS
Hemoglobin A1c	1:214145731:2	ENSG00000274895	Heart_Left_Ventricle	0.999217	1	6	1	TGVIS
Hemoglobin A1c	1:214145731:2	ENSG00000274895	Liver	0.997751	1	6	1	TGVIS
Hemoglobin A1c	1:214145731:2	ENSG00000274895	Lung	0	0	6	0	TGVIS
Hemoglobin A1c	1:214145731:2	ENSG00000274895	Pituitary	0.998402	1	6	1	TGVIS
Hemoglobin A1c	1:214145731:2	ENSG00000274895	Spleen	0	0	6	1	TGVIS
Hemoglobin A1c	1:214145731:2	ENSG00000274895	Stomach	0.99861	1	6	1	TGVIS
Hemoglobin A1c	1:214145731:2	ENSG00000274895	Thyroid	0.99939	1	6	1	TGVIS
Hemoglobin A1c	1:214145731:2	PROX1-AS1	Colon_Transverse	0	0	6	1	TGVIS
Hemoglobin A1c	1:214145731:2	PROX1-AS1	Thyroid	0.947818	1	6	1	TGVIS
Hemoglobin A1c	1:214145731:2	VASH2	Kidney_Glom	0	0	6	1	TGVIS
Hemoglobin A1c	1:214145731:2	chr1:213984866:213986069:clu_60044:ENSG00000230461.8	Thyroid	0.980528	1	6	0	TGVIS
Hemoglobin A1c	1:25543484:1	chr1:25306949:25337040:clu_42715:ENSG00000117616.17	Spleen	0	0	4	0	TGVIS
Hemoglobin A1c	1:25543484:2	chr1:26294331:26306592:clu_47952:ENSG00000158062.20	Artery_Tibial	0	0	4	1	TGVIS
Hemoglobin A1c	1:229642499:1	ABCB10	Islets	1	1	1	3	TGVIS
Hemoglobin A1c	1:229642499:1	chr1:229496047:229498136:clu_49432:ENSG00000069248.11	Heart_Atrial_Appendage	0.977488	1	1	1	TGVIS
Hemoglobin A1c	1:229642499:1	chr1:229496047:229498136:clu_49638:ENSG00000069248.11	Colon_Sigmoid	0.821025	1	1	1	TGVIS
Hemoglobin A1c	1:229642499:1	chr1:229496047:229498136:clu_51442:ENSG00000069248.11	Esophagus_Muscularis	0.955016	1	1	1	TGVIS
Hemoglobin A1c	1:229642499:1	chr1:229496047:229498136:clu_54988:ENSG00000069248.11	Adipose_Visceral	0.999331	1	1	1	TGVIS
Hemoglobin A1c	1:229642499:1	chr1:229496047:229498136:clu_58152:ENSG00000069248.11	Nerve_Tibial	0.986111	1	1	1	TGVIS
Hemoglobin A1c	1:51391845:1	CDKN2C	Muscle_Skeletal	0.99856	1	3	1	TGVIS
Hemoglobin A1c	1:51391845:1	chr1:50109198:50144957:clu_44627:ENSG00000162374.16	Brain_Cerebellum	0	0	3	0	TGVIS
Hemoglobin A1c	1:78495175:1	DNAJB4	Artery_Tibial	0.876828	1	2	1	TGVIS
Hemoglobin A1c	1:78495175:1	DNAJB4	Esophagus_Mucosa	0.970187	1	2	1	TGVIS
Hemoglobin A1c	1:78495175:1	DNAJB4	Kidney_Tube	0.98159	1	2	1	TGVIS
Hemoglobin A1c	1:78495175:1	DNAJB4	Nerve_Tibial	0.999337	1	2	1	TGVIS
Hemoglobin A1c	1:78495175:1	DNAJB4	Thyroid	0.99932	1	2	1	TGVIS
Hemoglobin A1c	1:78495175:1	ENSG00000213561	Pancreas	0.986885	1	2	0	TGVIS
Hemoglobin A1c	1:78495175:1	ENSG00000233333	Adrenal_Gland	0	0	2	0	TGVIS
Hemoglobin A1c	1:78495175:1	ENSG00000233333	Spleen	0	0	2	0	TGVIS
Hemoglobin A1c	1:78495175:1	ENSG00000273338	Fibroblasts	0	0	2	1	TGVIS
Hemoglobin A1c	1:78495175:1	GIPC2	Adrenal_Gland	0.987081	1	2	1	TGVIS
Hemoglobin A1c	1:78495175:1	GIPC2	Lung	0.999516	1	2	1	TGVIS
Hemoglobin A1c	1:78495175:1	GIPC2	Pancreas	0.998815	1	2	1	TGVIS
Hemoglobin A1c	1:78495175:1	GIPC2	Spleen	0.996313	1	2	0	TGVIS
Hemoglobin A1c	1:78495175:1	ZZZ3	Muscle_Skeletal	0.830678	1	2	0	TGVIS
Hemoglobin A1c	1:78495175:1	chr1:77979619:78013051:clu_43064:ENSG00000162616.8	Fibroblasts	0.999656	1	2	1	TGVIS
Hemoglobin A1c	1:78495175:1	chr1:77979619:78013051:clu_46647:ENSG00000162616.8	Heart_Atrial_Appendage	0.903099	1	2	1	TGVIS
Hemoglobin A1c	1:78495175:1	chr1:77979619:78013051:clu_56652:ENSG00000162616.8	Lung	0.857948	1	2	0	TGVIS
Hemoglobin A1c	1:78495175:1	chr1:78005321:78013051:clu_43064:ENSG00000162616.8	Fibroblasts	0.99562	1	2	0	TGVIS
Hemoglobin A1c	1:78495175:1	chr1:78005321:78013051:clu_54941:ENSG00000162616.8	Nerve_Tibial	0.964946	1	2	0	TGVIS
Hemoglobin A1c	1:78495175:1	chr1:78046334:78080675:clu_41631:ENSG00000137960.5	Heart_Left_Ventricle	0	0	2	1	TGVIS
Hemoglobin A1c	1:26879792:1	ENSG00000272432	Esophagus_Gastroesophageal_Junction	0	0	2	1	TGVIS
Hemoglobin A1c	1:26879792:1	MACO1	Fibroblasts	0.954206	1	2	1	TGVIS
Hemoglobin A1c	1:26879792:1	chr1:25306949:25337040:clu_42715:ENSG00000117616.17	Spleen	0.967472	1	2	1	TGVIS
Hemoglobin A1c	2:169757541:1	chr2:168904616:168906664:clu_37256:ENSG00000152254.10	Pancreas	0	0	10	0	TGVIS
Hemoglobin A1c	2:169757541:1	chr2:168906779:168907568:clu_37256:ENSG00000152254.10	Pancreas	0	0	10	1	TGVIS
Hemoglobin A1c	2:175261148:1	SCRN3	Kidney_Tube	1	1	4	2	TGVIS
Hemoglobin A1c	2:43469615:1	ENSG00000234936	Adipose_Visceral	0.252338	0	5	3	TGVIS
Hemoglobin A1c	2:43469615:1	ENSG00000234936	Adrenal_Gland	0	0	5	0	TGVIS
Hemoglobin A1c	2:43469615:1	ENSG00000234936	Colon_Transverse	0	0	5	0	TGVIS
Hemoglobin A1c	2:43469615:1	ENSG00000234936	Esophagus_Mucosa	0	0	5	0	TGVIS
Hemoglobin A1c	2:43469615:1	ENSG00000234936	Fibroblasts	0	0	5	0	TGVIS
Hemoglobin A1c	2:43469615:1	ENSG00000234936	Kidney_Tube	0	0	5	1	TGVIS
Hemoglobin A1c	2:43469615:1	ENSG00000234936	Liver	0	0	5	0	TGVIS
Hemoglobin A1c	2:43469615:1	ENSG00000234936	Thyroid	0.252338	0	5	5	TGVIS
Hemoglobin A1c	2:43469615:1	ENSG00000234936	Whole_Blood	0	0	5	1	TGVIS
Hemoglobin A1c	2:43469615:1	LINC01126	Kidney_Tube	0	0	5	0	TGVIS
Hemoglobin A1c	2:43469615:1	LINC01126	Liver	0	0	5	0	TGVIS
Hemoglobin A1c	2:43469615:1	chr2:43226933:43232735:clu_50396:ENSG00000234936.1	Thyroid	0.999998	2	5	7	TGVIS
Hemoglobin A1c	2:43469615:1	chr2:43231271:43232735:clu_50396:ENSG00000234936.1	Thyroid	0.00205532	0	5	2	TGVIS
Hemoglobin A1c	2:43469615:1	chr2:43293213:43320446:clu_50401:ENSG00000115970.18	Thyroid	0	0	5	0	TGVIS
Hemoglobin A1c	2:23954075:1	chr2:23863555:23864809:clu_47967:ENSG00000119778.14	Nerve_Tibial	0	0	4	0	TGVIS
Hemoglobin A1c	2:27748992:1	C2orf16	Thyroid	0	0	2	0	TGVIS
Hemoglobin A1c	2:27748992:1	KRTCAP3	Kidney_Glom	0.0018288	0	2	3	TGVIS
Hemoglobin A1c	2:27748992:1	chr2:27343578:27350314:clu_42601:ENSG00000115207.13	Esophagus_Muscularis	0.923648	1	2	1	TGVIS
Hemoglobin A1c	2:27748992:1	chr2:27463181:27470928:clu_48182:ENSG00000138002.14	Nerve_Tibial	0	0	2	1	TGVIS
Hemoglobin A1c	2:60725451:1	BCL11A	Fibroblasts	0	0	5	0	TGVIS
Hemoglobin A1c	2:227083411:1	ENSG00000261379	Adipose_Subcutaneous	0.999795	1	4	1	TGVIS
Hemoglobin A1c	2:227083411:1	ENSG00000272622	Adipose_Subcutaneous	0.999905	1	4	1	TGVIS
Hemoglobin A1c	2:227083411:1	IRS1	Adipose_Subcutaneous	0.999977	1	4	1	TGVIS
Hemoglobin A1c	2:227083411:1	IRS1	Adipose_Visceral	0.985886	1	4	1	TGVIS
Hemoglobin A1c	2:45192080:1	ENSG00000225156	Pancreas	0.883371	1	3	2	TGVIS
Hemoglobin A1c	2:45192080:1	SIX3	Pancreas	0.994826	1	3	1	TGVIS
Hemoglobin A1c	2:45192080:1	SIX3-AS1	Pancreas	0.97635	1	3	0	TGVIS
Hemoglobin A1c	2:45192080:1	chr2:45553730:45562653:clu_40876:ENSG00000068784.12	Stomach	0	0	3	1	TGVIS
Hemoglobin A1c	2:45192080:1	chr2:45562756:45573207:clu_40876:ENSG00000068784.12	Stomach	0	0	3	1	TGVIS
Hemoglobin A1c	2:165528876:1	ENSG00000236283	Nerve_Tibial	0.993835	1	2	2	TGVIS
Hemoglobin A1c	2:165528876:1	SCN2A	Nerve_Tibial	0.994115	1	2	1	TGVIS
Hemoglobin A1c	2:145236514:1	ENSG00000279166	Artery_Tibial	0	0	1	0	TGVIS
Hemoglobin A1c	2:145236514:1	chr2:143952073:143952773:clu_51891:ENSG00000121964.14	Lung	0	0	1	0	TGVIS
Hemoglobin A1c	3:123065778:1	chr3:123955965:123956046:clu_46221:ENSG00000175455.14	Nerve_Tibial	0	0	1	0	TGVIS
Hemoglobin A1c	3:170695426:2	ECT2	Artery_Coronary	0	0	5	0	TGVIS
Hemoglobin A1c	3:170695426:2	FNDC3B	Stomach	0.992474	1	5	1	TGVIS
Hemoglobin A1c	3:170695426:2	chr3:171612432:171620386:clu_40286:ENSG00000075651.15	Artery_Aorta	0	0	5	1	TGVIS
Hemoglobin A1c	3:170695426:2	chr3:171620520:171642840:clu_40286:ENSG00000075651.15	Artery_Aorta	0	0	5	1	TGVIS
Hemoglobin A1c	3:49355005:1	chr3:49684955:49685262:clu_28756:ENSG00000173531.15	Liver	0.971139	2	4	1	TGVIS
Hemoglobin A1c	3:49355005:1	chr3:49684955:49685262:clu_46810:ENSG00000173531.15	Thyroid	0.994615	2	4	2	TGVIS
Hemoglobin A1c	3:49355005:1	chr3:49685089:49685262:clu_46810:ENSG00000173531.15	Thyroid	0.986692	2	4	2	TGVIS
Hemoglobin A1c	3:49355005:2	CAMKV	Brain_Cortex	0	0	4	1	TGVIS
Hemoglobin A1c	3:49355005:2	chr3:50565861:50566006:clu_37301:ENSG00000088543.14	Brain_Cerebellum	0	0	4	1	TGVIS
Hemoglobin A1c	3:187740899:1	chr3:189132697:189147584:clu_47359:ENSG00000188001.9	Nerve_Tibial	0	0	3	0	TGVIS
Hemoglobin A1c	3:160153989:1	TRIM59	Lung	0	0	2	0	TGVIS
Hemoglobin A1c	3:185514419:1	IGF2BP2	Islets	1	1	7	5	TGVIS
Hemoglobin A1c	3:185514419:1	IGF2BP2	Thyroid	0.996753	1	7	1	TGVIS
Hemoglobin A1c	3:185514419:1	chr3:185698347:185823153:clu_36099:ENSG00000073792.15	Whole_Blood	0.999868	1	7	1	TGVIS
Hemoglobin A1c	3:47087837:1	NBEAL2	Adipose_Subcutaneous	0.997454	1	5	1	TGVIS
Hemoglobin A1c	3:47087837:1	NBEAL2	Colon_Transverse	0	0	5	1	TGVIS
Hemoglobin A1c	3:47087837:1	NBEAL2	Brain_Cortex	0	0	5	1	TGVIS
Hemoglobin A1c	3:47087837:1	NBEAL2	Esophagus_Mucosa	0.974994	1	5	1	TGVIS
Hemoglobin A1c	3:47087837:1	NBEAL2	Pancreas	0	0	5	0	TGVIS
Hemoglobin A1c	3:47087837:1	NBEAL2	Pituitary	0	0	5	1	TGVIS
Hemoglobin A1c	3:47087837:1	chr3:47004210:47004972:clu_39803:ENSG00000160796.16	Esophagus_Mucosa	0.997108	1	5	1	TGVIS
Hemoglobin A1c	3:47087837:1	chr3:47004393:47004495:clu_33877:ENSG00000160796.16	Heart_Left_Ventricle	0	0	5	1	TGVIS
Hemoglobin A1c	3:47087837:1	chr3:47004393:47004495:clu_37559:ENSG00000160796.16	Esophagus_Gastroesophageal_Junction	0.91716	1	5	0	TGVIS
Hemoglobin A1c	3:47087837:1	chr3:47004393:47004495:clu_37759:ENSG00000160796.16	Stomach	0	0	5	0	TGVIS
Hemoglobin A1c	3:47087837:1	chr3:47004393:47004495:clu_38291:ENSG00000160796.16	Colon_Sigmoid	0.996206	1	5	1	TGVIS
Hemoglobin A1c	3:47087837:1	chr3:47004393:47004495:clu_38377:ENSG00000160796.16	Artery_Aorta	0.997809	1	5	1	TGVIS
Hemoglobin A1c	3:47087837:1	chr3:47004393:47004495:clu_38546:ENSG00000160796.16	Muscle_Skeletal	0.922004	1	5	1	TGVIS
Hemoglobin A1c	3:47087837:1	chr3:47004393:47004495:clu_39722:ENSG00000160796.16	Esophagus_Muscularis	0.997083	1	5	1	TGVIS
Hemoglobin A1c	3:47087837:1	chr3:47004393:47004495:clu_39803:ENSG00000160796.16	Esophagus_Mucosa	0	0	5	1	TGVIS
Hemoglobin A1c	3:47087837:1	chr3:47004393:47004495:clu_40248:ENSG00000160796.16	Artery_Tibial	0	0	5	1	TGVIS
Hemoglobin A1c	3:47087837:1	chr3:47004393:47004495:clu_41257:ENSG00000160796.16	Pituitary	0.997019	1	5	1	TGVIS
Hemoglobin A1c	3:47087837:1	chr3:47004393:47004495:clu_41476:ENSG00000160796.16	Colon_Transverse	0.942101	1	5	1	TGVIS
Hemoglobin A1c	3:47087837:1	chr3:47004393:47004495:clu_43621:ENSG00000160796.16	Adipose_Subcutaneous	0.997421	1	5	1	TGVIS
Hemoglobin A1c	3:47087837:1	chr3:47004393:47004495:clu_44820:ENSG00000160796.16	Nerve_Tibial	0.993898	1	5	1	TGVIS
Hemoglobin A1c	3:47087837:1	chr3:47004393:47004495:clu_46145:ENSG00000160796.16	Lung	0.995012	1	5	1	TGVIS
Hemoglobin A1c	3:47087837:1	chr3:47004393:47004495:clu_46560:ENSG00000160796.16	Thyroid	0.997809	1	5	1	TGVIS
Hemoglobin A1c	3:47087837:1	chr3:47004590:47004972:clu_37759:ENSG00000160796.16	Stomach	0	0	5	0	TGVIS
Hemoglobin A1c	3:47087837:1	chr3:47004590:47004972:clu_41476:ENSG00000160796.16	Colon_Transverse	0	0	5	1	TGVIS
Hemoglobin A1c	3:47087837:1	chr3:47004590:47004972:clu_43621:ENSG00000160796.16	Adipose_Subcutaneous	0.993822	1	5	1	TGVIS
Hemoglobin A1c	3:47087837:1	chr3:47004590:47004972:clu_44820:ENSG00000160796.16	Nerve_Tibial	0.991114	1	5	1	TGVIS
Hemoglobin A1c	3:47087837:1	chr3:47004590:47004972:clu_46145:ENSG00000160796.16	Lung	0	0	5	1	TGVIS
Hemoglobin A1c	3:47087837:1	chr3:47004590:47004972:clu_46560:ENSG00000160796.16	Thyroid	0.99773	1	5	1	TGVIS
Hemoglobin A1c	3:47087837:1	chr3:47005096:47005181:clu_33877:ENSG00000160796.16	Heart_Left_Ventricle	0	0	5	1	TGVIS
Hemoglobin A1c	3:47087837:1	chr3:47005096:47005181:clu_38291:ENSG00000160796.16	Colon_Sigmoid	0	0	5	1	TGVIS
Hemoglobin A1c	3:47087837:1	chr3:47005096:47005181:clu_38377:ENSG00000160796.16	Artery_Aorta	0	0	5	1	TGVIS
Hemoglobin A1c	3:47087837:1	chr3:47005096:47005181:clu_39722:ENSG00000160796.16	Esophagus_Muscularis	0.995836	1	5	1	TGVIS
Hemoglobin A1c	3:47087837:1	chr3:47005096:47005181:clu_41257:ENSG00000160796.16	Pituitary	0	0	5	0	TGVIS
Hemoglobin A1c	3:47087837:1	chr3:47635344:47636022:clu_42397:ENSG00000173473.10	Adipose_Visceral	0	0	5	0	TGVIS
Hemoglobin A1c	3:138077176:1	MRAS	Fibroblasts	0.563277	1	1	1	TGVIS
Hemoglobin A1c	3:138077176:1	chr3:138348325:138372866:clu_46589:ENSG00000158186.12	Nerve_Tibial	0.0946655	0	1	1	TGVIS
Hemoglobin A1c	3:138077176:1	chr3:138348767:138349684:clu_40122:ENSG00000158186.12	Muscle_Skeletal	0.251983	0	1	1	TGVIS
Hemoglobin A1c	3:138077176:1	chr3:138348767:138372866:clu_35311:ENSG00000158186.12	Heart_Left_Ventricle	0.100189	0	1	1	TGVIS
Hemoglobin A1c	3:138077176:1	chr3:138348767:138372866:clu_39022:ENSG00000158186.12	Esophagus_Gastroesophageal_Junction	0.571302	1	1	1	TGVIS
Hemoglobin A1c	3:138077176:1	chr3:138348767:138372866:clu_39589:ENSG00000158186.12	Heart_Atrial_Appendage	0.564333	1	1	3	TGVIS
Hemoglobin A1c	3:138077176:1	chr3:138348767:138372866:clu_39934:ENSG00000158186.12	Artery_Aorta	0.420745	0	1	4	TGVIS
Hemoglobin A1c	3:138077176:1	chr3:138348767:138372866:clu_41279:ENSG00000158186.12	Esophagus_Muscularis	0.512645	1	1	1	TGVIS
Hemoglobin A1c	3:138077176:1	chr3:138348767:138372866:clu_41847:ENSG00000158186.12	Artery_Tibial	0.506883	1	1	4	TGVIS
Hemoglobin A1c	3:138077176:1	chr3:138348767:138372866:clu_43111:ENSG00000158186.12	Colon_Transverse	0.729708	1	1	1	TGVIS
Hemoglobin A1c	3:138077176:1	chr3:138348767:138372866:clu_44000:ENSG00000158186.12	Adipose_Visceral	0.108851	0	1	3	TGVIS
Hemoglobin A1c	3:138077176:1	chr3:138348767:138372866:clu_45265:ENSG00000158186.12	Adipose_Subcutaneous	0.0515583	0	1	4	TGVIS
Hemoglobin A1c	3:138077176:1	chr3:138348767:138372866:clu_46589:ENSG00000158186.12	Nerve_Tibial	0.212921	0	1	1	TGVIS
Hemoglobin A1c	3:138077176:1	chr3:138348767:138372866:clu_48033:ENSG00000158186.12	Lung	0.049037	0	1	1	TGVIS
Hemoglobin A1c	3:138077176:1	chr3:138348767:138372866:clu_48376:ENSG00000158186.12	Thyroid	0.552122	1	1	1	TGVIS
Hemoglobin A1c	3:138077176:1	chr3:138349032:138349212:clu_46589:ENSG00000158186.12	Nerve_Tibial	0.365951	0	1	2	TGVIS
Hemoglobin A1c	3:138077176:1	chr3:138349032:138349247:clu_46589:ENSG00000158186.12	Nerve_Tibial	0.464002	0	1	1	TGVIS
Hemoglobin A1c	3:138077176:1	chr3:138349032:138349684:clu_40122:ENSG00000158186.12	Muscle_Skeletal	0.227891	0	1	0	TGVIS
Hemoglobin A1c	3:138077176:1	chr3:138349032:138372866:clu_35085:ENSG00000158186.12	Adrenal_Gland	0.531459	1	1	1	TGVIS
Hemoglobin A1c	3:138077176:1	chr3:138349032:138372866:clu_35311:ENSG00000158186.12	Heart_Left_Ventricle	0.15249	0	1	1	TGVIS
Hemoglobin A1c	3:138077176:1	chr3:138349032:138372866:clu_36517:ENSG00000158186.12	Fibroblasts	0.62154	1	1	1	TGVIS
Hemoglobin A1c	3:138077176:1	chr3:138349032:138372866:clu_38352:ENSG00000158186.12	Brain_Cerebellum	0.252716	0	1	0	TGVIS
Hemoglobin A1c	3:138077176:1	chr3:138349032:138372866:clu_39589:ENSG00000158186.12	Heart_Atrial_Appendage	0.313295	0	1	1	TGVIS
Hemoglobin A1c	3:138077176:1	chr3:138349032:138372866:clu_39858:ENSG00000158186.12	Colon_Sigmoid	0.229893	0	1	1	TGVIS
Hemoglobin A1c	3:138077176:1	chr3:138349032:138372866:clu_39934:ENSG00000158186.12	Artery_Aorta	0.642861	1	1	1	TGVIS
Hemoglobin A1c	3:138077176:1	chr3:138349032:138372866:clu_40122:ENSG00000158186.12	Muscle_Skeletal	0.529935	1	1	1	TGVIS
Hemoglobin A1c	3:138077176:1	chr3:138349032:138372866:clu_41279:ENSG00000158186.12	Esophagus_Muscularis	0.752089	1	1	1	TGVIS
Hemoglobin A1c	3:138077176:1	chr3:138349032:138372866:clu_44000:ENSG00000158186.12	Adipose_Visceral	0.356305	0	1	1	TGVIS
Hemoglobin A1c	3:138077176:1	chr3:138349032:138372866:clu_45265:ENSG00000158186.12	Adipose_Subcutaneous	0.238157	0	1	4	TGVIS
Hemoglobin A1c	3:138077176:1	chr3:138349032:138372866:clu_48376:ENSG00000158186.12	Thyroid	0.60338	1	1	1	TGVIS
Hemoglobin A1c	3:138077176:1	chr3:138349379:138349684:clu_35085:ENSG00000158186.12	Adrenal_Gland	0	0	1	0	TGVIS
Hemoglobin A1c	3:138077176:1	chr3:138349379:138349684:clu_36517:ENSG00000158186.12	Fibroblasts	0.343329	0	1	1	TGVIS
Hemoglobin A1c	3:138077176:1	chr3:138349379:138349684:clu_39022:ENSG00000158186.12	Esophagus_Gastroesophageal_Junction	0.605483	1	1	1	TGVIS
Hemoglobin A1c	3:138077176:1	chr3:138349379:138349684:clu_39589:ENSG00000158186.12	Heart_Atrial_Appendage	0.384963	0	1	1	TGVIS
Hemoglobin A1c	3:138077176:1	chr3:138349379:138349684:clu_39934:ENSG00000158186.12	Artery_Aorta	0.32161	0	1	1	TGVIS
Hemoglobin A1c	3:138077176:1	chr3:138349379:138349684:clu_41279:ENSG00000158186.12	Esophagus_Muscularis	0.114026	0	1	1	TGVIS
Hemoglobin A1c	3:138077176:1	chr3:138349379:138349684:clu_44000:ENSG00000158186.12	Adipose_Visceral	0.220518	0	1	0	TGVIS
Hemoglobin A1c	3:138077176:1	chr3:138349379:138349684:clu_48033:ENSG00000158186.12	Lung	0.0287605	0	1	1	TGVIS
Hemoglobin A1c	3:138077176:1	chr3:138355418:138372866:clu_40122:ENSG00000158186.12	Muscle_Skeletal	0.979237	1	1	0	TGVIS
Hemoglobin A1c	3:23457080:1	chr3:23959815:23961977:clu_41869:ENSG00000174738.12	Adipose_Visceral	0.659166	1	1	1	TGVIS
Hemoglobin A1c	3:48198300:1	chr3:49292598:49294407:clu_39925:ENSG00000114316.12	Esophagus_Muscularis	0	0	4	0	TGVIS
Hemoglobin A1c	3:48198300:1	chr3:49293667:49294407:clu_46337:ENSG00000114316.12	Lung	0	0	4	0	TGVIS
Hemoglobin A1c	3:48198300:3	GMPPB	Adipose_Subcutaneous	0.999498	3	4	5	TGVIS
Hemoglobin A1c	3:48198300:3	GMPPB	Esophagus_Gastroesophageal_Junction	0.999498	2	4	5	TGVIS
Hemoglobin A1c	3:177138752:1	LINC00578	Small_Intestine	0.996863	1	2	1	TGVIS
Hemoglobin A1c	3:177138752:1	chr3:177539493:177629417:clu_40253:ENSG00000228221.5	Colon_Sigmoid	0.977633	1	2	2	TGVIS
Hemoglobin A1c	3:177138752:1	chr3:177539493:177629417:clu_40253:ENSG00000228561.2	Colon_Sigmoid	0.977633	1	2	2	TGVIS
Hemoglobin A1c	3:177138752:1	chr3:177685014:177687402:clu_40253:ENSG00000228221.5	Colon_Sigmoid	0.963409	1	2	1	TGVIS
Hemoglobin A1c	4:144945184:1	RPS2P20	Muscle_Skeletal	0	0	6	0	TGVIS
Hemoglobin A1c	4:144945184:1	chr4:144119781:144120490:clu_33266:ENSG00000170180.19	Whole_Blood	0.995872	1	6	0	TGVIS
Hemoglobin A1c	4:144945184:1	chr4:144120588:144140599:clu_33266:ENSG00000170180.19	Whole_Blood	0	0	6	0	TGVIS
Hemoglobin A1c	4:144945184:1	chr4:145110444:145110968:clu_33271:ENSG00000164163.10	Whole_Blood	0	0	6	0	TGVIS
Hemoglobin A1c	4:144945184:2	ENSG00000249741	Adipose_Visceral	0.980646	1	6	0	TGVIS
Hemoglobin A1c	4:144945184:2	ENSG00000249741	Esophagus_Gastroesophageal_Junction	0	0	6	1	TGVIS
Hemoglobin A1c	4:144945184:2	ENSG00000249741	Esophagus_Muscularis	0	0	6	0	TGVIS
Hemoglobin A1c	4:144945184:2	ENSG00000249741	Fibroblasts	0	0	6	0	TGVIS
Hemoglobin A1c	4:144945184:2	ENSG00000249741	Nerve_Tibial	0	0	6	1	TGVIS
Hemoglobin A1c	4:144945184:2	ENSG00000249741	Small_Intestine	0	0	6	0	TGVIS
Hemoglobin A1c	4:144945184:2	ENSG00000249741	Spleen	0	0	6	0	TGVIS
Hemoglobin A1c	4:144945184:2	ENSG00000249741	Thyroid	0	0	6	1	TGVIS
Hemoglobin A1c	4:144945184:2	ENSG00000249741	Whole_Blood	0.999915	1	6	1	TGVIS
Hemoglobin A1c	4:144945184:2	FREM3	Artery_Aorta	0	0	6	0	TGVIS
Hemoglobin A1c	4:144945184:2	GYPE	Adipose_Subcutaneous	0	0	6	0	TGVIS
Hemoglobin A1c	4:144945184:2	GYPE	Adipose_Visceral	1.39461e-06	0	6	8	TGVIS
Hemoglobin A1c	4:144945184:2	GYPE	Esophagus_Mucosa	0.994134	1	6	1	TGVIS
Hemoglobin A1c	4:144945184:2	GYPE	Heart_Atrial_Appendage	0	0	6	1	TGVIS
Hemoglobin A1c	4:144945184:2	GYPE	Heart_Left_Ventricle	0	0	6	1	TGVIS
Hemoglobin A1c	4:144945184:2	GYPE	Nerve_Tibial	0	0	6	1	TGVIS
Hemoglobin A1c	4:144945184:2	GYPE	Small_Intestine	0	0	6	0	TGVIS
Hemoglobin A1c	4:144945184:2	GYPE	Thyroid	0.939714	1	6	1	TGVIS
Hemoglobin A1c	4:144945184:2	GYPE	Whole_Blood	0.946896	1	6	3	TGVIS
Hemoglobin A1c	4:144945184:2	LOC101927636	Adipose_Subcutaneous	1	1	6	7	TGVIS
Hemoglobin A1c	4:144945184:2	LOC101927636	Adrenal_Gland	0.998845	1	6	1	TGVIS
Hemoglobin A1c	4:144945184:2	LOC101927636	Artery_Aorta	0.833453	1	6	3	TGVIS
Hemoglobin A1c	4:144945184:2	LOC101927636	Artery_Coronary	0.994828	1	6	0	TGVIS
Hemoglobin A1c	4:144945184:2	LOC101927636	Artery_Tibial	1	1	6	8	TGVIS
Hemoglobin A1c	4:144945184:2	LOC101927636	Colon_Sigmoid	0.995354	1	6	1	TGVIS
Hemoglobin A1c	4:144945184:2	LOC101927636	Brain_Cortex	0.997698	1	6	0	TGVIS
Hemoglobin A1c	4:144945184:2	LOC101927636	Esophagus_Gastroesophageal_Junction	0.371844	0	6	3	TGVIS
Hemoglobin A1c	4:144945184:2	LOC101927636	Esophagus_Muscularis	4.70452e-05	0	6	6	TGVIS
Hemoglobin A1c	4:144945184:2	LOC101927636	Heart_Atrial_Appendage	1.3747e-11	0	6	8	TGVIS
Hemoglobin A1c	4:144945184:2	LOC101927636	Heart_Left_Ventricle	0.996101	1	6	1	TGVIS
Hemoglobin A1c	4:144945184:2	LOC101927636	Liver	0.993713	1	6	0	TGVIS
Hemoglobin A1c	4:144945184:2	LOC101927636	Lung	0.234516	0	6	3	TGVIS
Hemoglobin A1c	4:144945184:2	LOC101927636	Pituitary	0.183639	0	6	3	TGVIS
Hemoglobin A1c	4:144945184:2	LOC101927636	Spleen	0.994344	1	6	0	TGVIS
Hemoglobin A1c	4:144945184:2	LOC101927636	Stomach	0.959841	1	6	1	TGVIS
Hemoglobin A1c	4:144945184:2	chr4:143999449:144019251:clu_33263:ENSG00000197465.13	Whole_Blood	0.988508	1	6	1	TGVIS
Hemoglobin A1c	4:144945184:2	chr4:143999449:144019251:clu_33263:ENSG00000250361.7	Whole_Blood	0.988525	1	6	1	TGVIS
Hemoglobin A1c	4:110865465:1	EGF	Colon_Sigmoid	0	0	3	1	TGVIS
Hemoglobin A1c	4:110865465:1	EGF	Colon_Transverse	0.964519	1	3	1	TGVIS
Hemoglobin A1c	4:110865465:1	EGF	Esophagus_Muscularis	0.972543	1	3	1	TGVIS
Hemoglobin A1c	4:110865465:1	EGF	Nerve_Tibial	0.990853	1	3	1	TGVIS
Hemoglobin A1c	4:110865465:1	EGF	Pituitary	0.994993	1	3	1	TGVIS
Hemoglobin A1c	4:110865465:1	EGF	Whole_Blood	0.998197	1	3	2	TGVIS
Hemoglobin A1c	4:110865465:1	GAR1	Artery_Tibial	0	0	3	1	TGVIS
Hemoglobin A1c	4:110865465:1	chr4:109449509:109462901:clu_36036:ENSG00000138802.11	Esophagus_Gastroesophageal_Junction	0	0	3	0	TGVIS
Hemoglobin A1c	4:110865465:1	chr4:109751350:109752468:clu_42941:ENSG00000205403.12	Nerve_Tibial	0	0	3	1	TGVIS
Hemoglobin A1c	4:110865465:1	chr4:109913462:109943842:clu_36928:ENSG00000138798.11	Muscle_Skeletal	0.89825	1	3	0	TGVIS
Hemoglobin A1c	4:110865465:1	chr4:109964537:109974703:clu_36930:ENSG00000138798.11	Muscle_Skeletal	0	0	3	1	TGVIS
Hemoglobin A1c	4:52897654:1	DCUN1D4	Artery_Aorta	0.874898	1	2	1	TGVIS
Hemoglobin A1c	4:52897654:1	DCUN1D4	Artery_Tibial	0.998923	1	2	1	TGVIS
Hemoglobin A1c	4:52897654:1	DCUN1D4	Colon_Sigmoid	0.906146	1	2	0	TGVIS
Hemoglobin A1c	4:52897654:1	DCUN1D4	Brain_Cortex	0.879452	1	2	1	TGVIS
Hemoglobin A1c	4:52897654:1	DCUN1D4	Esophagus_Mucosa	0.99436	1	2	1	TGVIS
Hemoglobin A1c	4:52897654:1	DCUN1D4	Fibroblasts	0.994131	1	2	1	TGVIS
Hemoglobin A1c	4:52897654:1	DCUN1D4	Heart_Atrial_Appendage	0.998343	1	2	1	TGVIS
Hemoglobin A1c	4:52897654:1	DCUN1D4	Heart_Left_Ventricle	0.973165	1	2	1	TGVIS
Hemoglobin A1c	4:52897654:1	DCUN1D4	Nerve_Tibial	0.999956	1	2	1	TGVIS
Hemoglobin A1c	4:52897654:1	DCUN1D4	Thyroid	0.999838	1	2	1	TGVIS
Hemoglobin A1c	4:52897654:1	LRRC66	Muscle_Skeletal	0	0	2	1	TGVIS
Hemoglobin A1c	4:52897654:1	SGCB	Brain_Cerebellum	0.999149	1	2	1	TGVIS
Hemoglobin A1c	4:52897654:1	SGCB	Nerve_Tibial	0.9969	1	2	1	TGVIS
Hemoglobin A1c	4:52897654:1	chr4:51843267:51863437:clu_31174:ENSG00000109184.14	Pancreas	0	0	2	1	TGVIS
Hemoglobin A1c	4:52897654:1	chr4:51843267:51863437:clu_31986:ENSG00000109184.14	Heart_Left_Ventricle	0.929802	1	2	2	TGVIS
Hemoglobin A1c	4:52897654:1	chr4:51843267:51863437:clu_33031:ENSG00000109184.14	Fibroblasts	0.970736	1	2	2	TGVIS
Hemoglobin A1c	4:52897654:1	chr4:51843267:51863437:clu_33203:ENSG00000109184.14	Artery_Coronary	0	0	2	0	TGVIS
Hemoglobin A1c	4:52897654:1	chr4:51843267:51863437:clu_35454:ENSG00000109184.14	Esophagus_Gastroesophageal_Junction	0.996774	1	2	2	TGVIS
Hemoglobin A1c	4:52897654:1	chr4:51843267:51863437:clu_35658:ENSG00000109184.14	Stomach	0.999703	1	2	1	TGVIS
Hemoglobin A1c	4:52897654:1	chr4:51843267:51863437:clu_35795:ENSG00000109184.14	Heart_Atrial_Appendage	0.998094	1	2	1	TGVIS
Hemoglobin A1c	4:52897654:1	chr4:51843267:51863437:clu_36180:ENSG00000109184.14	Artery_Aorta	0.999347	1	2	1	TGVIS
Hemoglobin A1c	4:52897654:1	chr4:51843267:51863437:clu_36201:ENSG00000109184.14	Colon_Sigmoid	0.998675	1	2	1	TGVIS
Hemoglobin A1c	4:52897654:1	chr4:51843267:51863437:clu_37479:ENSG00000109184.14	Esophagus_Muscularis	0.997444	1	2	9	TGVIS
Hemoglobin A1c	4:52897654:1	chr4:51843267:51863437:clu_37587:ENSG00000109184.14	Esophagus_Mucosa	0.999895	1	2	1	TGVIS
Hemoglobin A1c	4:52897654:1	chr4:51843267:51863437:clu_37895:ENSG00000109184.14	Artery_Tibial	0.999861	1	2	2	TGVIS
Hemoglobin A1c	4:52897654:1	chr4:51843267:51863437:clu_39012:ENSG00000109184.14	Pituitary	0.996339	1	2	1	TGVIS
Hemoglobin A1c	4:52897654:1	chr4:51843267:51863437:clu_39171:ENSG00000109184.14	Colon_Transverse	0.999765	1	2	1	TGVIS
Hemoglobin A1c	4:52897654:1	chr4:51843267:51863437:clu_39931:ENSG00000109184.14	Adipose_Visceral	0.9969	1	2	1	TGVIS
Hemoglobin A1c	4:52897654:1	chr4:51843267:51863437:clu_41134:ENSG00000109184.14	Adipose_Subcutaneous	0.999957	1	2	1	TGVIS
Hemoglobin A1c	4:52897654:1	chr4:51843267:51863437:clu_42227:ENSG00000109184.14	Nerve_Tibial	0.999972	1	2	1	TGVIS
Hemoglobin A1c	4:52897654:1	chr4:51843267:51863437:clu_43471:ENSG00000109184.14	Lung	0.977015	1	2	0	TGVIS
Hemoglobin A1c	4:52897654:1	chr4:51843267:51863437:clu_43909:ENSG00000109184.14	Thyroid	0.999885	1	2	1	TGVIS
Hemoglobin A1c	4:52897654:1	chr4:51843742:51863437:clu_33031:ENSG00000109184.14	Fibroblasts	0	0	2	1	TGVIS
Hemoglobin A1c	4:52897654:1	chr4:51843742:51863437:clu_36180:ENSG00000109184.14	Artery_Aorta	0	0	2	2	TGVIS
Hemoglobin A1c	4:52897654:1	chr4:51848367:51863437:clu_31922:ENSG00000109184.14	Adrenal_Gland	0.996244	1	2	2	TGVIS
Hemoglobin A1c	4:52897654:1	chr4:51848367:51863437:clu_33031:ENSG00000109184.14	Fibroblasts	0.825637	1	2	2	TGVIS
Hemoglobin A1c	4:52897654:1	chr4:51848367:51863437:clu_36180:ENSG00000109184.14	Artery_Aorta	0.999971	1	2	1	TGVIS
Hemoglobin A1c	4:52897654:1	chr4:51848367:51863437:clu_39012:ENSG00000109184.14	Pituitary	0.999886	1	2	9	TGVIS
Hemoglobin A1c	4:52897654:1	chr4:51860663:51863437:clu_31922:ENSG00000109184.14	Adrenal_Gland	0.997883	1	2	1	TGVIS
Hemoglobin A1c	4:52897654:1	chr4:51860663:51863437:clu_33031:ENSG00000109184.14	Fibroblasts	0.975641	1	2	1	TGVIS
Hemoglobin A1c	4:52897654:1	chr4:51860663:51863437:clu_39012:ENSG00000109184.14	Pituitary	0.990764	1	2	1	TGVIS
Hemoglobin A1c	4:52897654:1	chr4:51860663:51863437:clu_41134:ENSG00000109184.14	Adipose_Subcutaneous	0.986722	1	2	1	TGVIS
Hemoglobin A1c	4:49216144:1	ANKRD20A17P	Lung	0.450658	0	1	0	TGVIS
Hemoglobin A1c	4:49216144:1	chr4:48897857:48904484:clu_36329:ENSG00000145247.11	Muscle_Skeletal	0	0	1	0	TGVIS
Hemoglobin A1c	4:49216144:1	chr4:48987072:48988477:clu_37582:ENSG00000109182.11	Esophagus_Mucosa	0.964754	1	1	1	TGVIS
Hemoglobin A1c	4:95927802:1	chr4:94278733:94278923:clu_35403:ENSG00000163104.17	Brain_Cerebellum	0.863112	1	1	1	TGVIS
Hemoglobin A1c	4:95927802:1	chr4:94278733:94278929:clu_35403:ENSG00000163104.17	Brain_Cerebellum	0.741282	1	1	1	TGVIS
Hemoglobin A1c	5:76427311:1	HMGB1P35	Islets	0	0	3	1	TGVIS
Hemoglobin A1c	5:76427311:1	ZBED3-AS1	Heart_Atrial_Appendage	0.845897	1	3	3	TGVIS
Hemoglobin A1c	5:131821558:1	ENSG00000197536	Adipose_Visceral	0.999979	1	2	1	TGVIS
Hemoglobin A1c	5:131821558:1	ENSG00000197536	Adrenal_Gland	0.942445	1	2	1	TGVIS
Hemoglobin A1c	5:131821558:1	ENSG00000197536	Artery_Aorta	0.999995	1	2	1	TGVIS
Hemoglobin A1c	5:131821558:1	ENSG00000197536	Artery_Coronary	0.999693	1	2	1	TGVIS
Hemoglobin A1c	5:131821558:1	ENSG00000197536	Artery_Tibial	0.999998	1	2	1	TGVIS
Hemoglobin A1c	5:131821558:1	ENSG00000197536	Brain_Cerebellum	0.99993	1	2	1	TGVIS
Hemoglobin A1c	5:131821558:1	ENSG00000197536	Colon_Sigmoid	0.999866	1	2	1	TGVIS
Hemoglobin A1c	5:131821558:1	ENSG00000197536	Colon_Transverse	0.99995	1	2	1	TGVIS
Hemoglobin A1c	5:131821558:1	ENSG00000197536	Brain_Cortex	0.999977	1	2	1	TGVIS
Hemoglobin A1c	5:131821558:1	ENSG00000197536	Esophagus_Gastroesophageal_Junction	0.999997	1	2	1	TGVIS
Hemoglobin A1c	5:131821558:1	ENSG00000197536	Esophagus_Mucosa	0.999829	1	2	1	TGVIS
Hemoglobin A1c	5:131821558:1	ENSG00000197536	Esophagus_Muscularis	0.999997	1	2	1	TGVIS
Hemoglobin A1c	5:131821558:1	ENSG00000197536	Heart_Atrial_Appendage	0.999304	1	2	1	TGVIS
Hemoglobin A1c	5:131821558:1	ENSG00000197536	Heart_Left_Ventricle	0.999	1	2	1	TGVIS
Hemoglobin A1c	5:131821558:1	ENSG00000197536	Kidney_Glom	0.999998	1	2	3	TGVIS
Hemoglobin A1c	5:131821558:1	ENSG00000197536	Kidney_Tube	0.999998	1	2	4	TGVIS
Hemoglobin A1c	5:131821558:1	ENSG00000197536	Lung	0.998461	1	2	1	TGVIS
Hemoglobin A1c	5:131821558:1	ENSG00000197536	Pituitary	0.995555	1	2	1	TGVIS
Hemoglobin A1c	5:131821558:1	ENSG00000197536	Spleen	0.994734	1	2	1	TGVIS
Hemoglobin A1c	5:131821558:1	ENSG00000197536	Thyroid	0.999976	1	2	2	TGVIS
Hemoglobin A1c	5:131821558:1	ENSG00000197536	Whole_Blood	0.999994	1	2	2	TGVIS
Hemoglobin A1c	5:131821558:1	ENSG00000234290	Artery_Aorta	0	0	2	1	TGVIS
Hemoglobin A1c	5:131821558:1	ENSG00000234290	Whole_Blood	0.99991	1	2	1	TGVIS
Hemoglobin A1c	5:131821558:1	ENSG00000283782	Kidney_Glom	0.999998	1	2	3	TGVIS
Hemoglobin A1c	5:131821558:1	IL13	Nerve_Tibial	0.96813	1	2	1	TGVIS
Hemoglobin A1c	5:131821558:1	RAD50	Adipose_Visceral	0	0	2	1	TGVIS
Hemoglobin A1c	5:131821558:1	RAD50	Artery_Aorta	0.999798	1	2	1	TGVIS
Hemoglobin A1c	5:131821558:1	RAD50	Colon_Sigmoid	0.87181	1	2	1	TGVIS
Hemoglobin A1c	5:131821558:1	RAD50	Heart_Left_Ventricle	0	0	2	1	TGVIS
Hemoglobin A1c	5:131821558:1	RAD50	Lung	0.999998	1	2	1	TGVIS
Hemoglobin A1c	5:131821558:1	RAD50	Thyroid	0.999829	1	2	1	TGVIS
Hemoglobin A1c	5:131821558:1	chr5:132449689:132486192:clu_33808:ENSG00000113522.13	Esophagus_Gastroesophageal_Junction	0.999893	1	2	1	TGVIS
Hemoglobin A1c	5:131821558:1	chr5:132449689:132486192:clu_33808:ENSG00000197536.11	Esophagus_Gastroesophageal_Junction	0.999893	1	2	1	TGVIS
Hemoglobin A1c	5:131821558:1	chr5:132449689:132486192:clu_34525:ENSG00000113522.13	Artery_Aorta	0.999993	1	2	1	TGVIS
Hemoglobin A1c	5:131821558:1	chr5:132449689:132486192:clu_34525:ENSG00000197536.11	Artery_Aorta	0.999993	1	2	1	TGVIS
Hemoglobin A1c	5:131821558:1	chr5:132449689:132486192:clu_34548:ENSG00000113522.13	Colon_Sigmoid	0.999923	1	2	1	TGVIS
Hemoglobin A1c	5:131821558:1	chr5:132449689:132486192:clu_34548:ENSG00000197536.11	Colon_Sigmoid	0.999923	1	2	1	TGVIS
Hemoglobin A1c	5:131821558:1	chr5:132449689:132486192:clu_34684:ENSG00000113522.13	Muscle_Skeletal	0.999998	1	2	1	TGVIS
Hemoglobin A1c	5:131821558:1	chr5:132449689:132486192:clu_34684:ENSG00000197536.11	Muscle_Skeletal	0.999998	1	2	1	TGVIS
Hemoglobin A1c	5:131821558:1	chr5:132449689:132486192:clu_35748:ENSG00000113522.13	Esophagus_Muscularis	0.999985	1	2	1	TGVIS
Hemoglobin A1c	5:131821558:1	chr5:132449689:132486192:clu_35748:ENSG00000197536.11	Esophagus_Muscularis	0.999985	1	2	1	TGVIS
Hemoglobin A1c	5:131821558:1	chr5:132449689:132486192:clu_36184:ENSG00000113522.13	Artery_Tibial	0.999998	1	2	1	TGVIS
Hemoglobin A1c	5:131821558:1	chr5:132449689:132486192:clu_36184:ENSG00000197536.11	Artery_Tibial	0.999998	1	2	1	TGVIS
Hemoglobin A1c	5:131821558:1	chr5:132449689:132486192:clu_37336:ENSG00000113522.13	Colon_Transverse	0.999572	1	2	1	TGVIS
Hemoglobin A1c	5:131821558:1	chr5:132449689:132486192:clu_37336:ENSG00000197536.11	Colon_Transverse	0.999572	1	2	1	TGVIS
Hemoglobin A1c	5:131821558:1	chr5:132449689:132486192:clu_38087:ENSG00000113522.13	Adipose_Visceral	0.999952	1	2	1	TGVIS
Hemoglobin A1c	5:131821558:1	chr5:132449689:132486192:clu_38087:ENSG00000197536.11	Adipose_Visceral	0.999952	1	2	1	TGVIS
Hemoglobin A1c	5:131821558:1	chr5:132449689:132486192:clu_39255:ENSG00000113522.13	Adipose_Subcutaneous	0.999921	1	2	2	TGVIS
Hemoglobin A1c	5:131821558:1	chr5:132449689:132486192:clu_39255:ENSG00000197536.11	Adipose_Subcutaneous	0.999921	1	2	2	TGVIS
Hemoglobin A1c	5:131821558:1	chr5:132449689:132486192:clu_40280:ENSG00000113522.13	Nerve_Tibial	0.99997	1	2	1	TGVIS
Hemoglobin A1c	5:131821558:1	chr5:132449689:132486192:clu_40280:ENSG00000197536.11	Nerve_Tibial	0.99997	1	2	1	TGVIS
Hemoglobin A1c	5:131821558:1	chr5:132449689:132486192:clu_41469:ENSG00000113522.13	Lung	0.999989	1	2	2	TGVIS
Hemoglobin A1c	5:131821558:1	chr5:132449689:132486192:clu_41469:ENSG00000197536.11	Lung	0.999989	1	2	2	TGVIS
Hemoglobin A1c	5:131821558:1	chr5:132449689:132486192:clu_41893:ENSG00000113522.13	Thyroid	0.999987	1	2	1	TGVIS
Hemoglobin A1c	5:131821558:1	chr5:132449689:132486192:clu_41893:ENSG00000197536.11	Thyroid	0.999987	1	2	1	TGVIS
Hemoglobin A1c	5:131821558:1	chr5:132484497:132485667:clu_31077:ENSG00000125347.13	Whole_Blood	0.999763	1	2	1	TGVIS
Hemoglobin A1c	5:131821558:1	chr5:132484497:132486251:clu_32549:ENSG00000125347.13	Spleen	0.999804	1	2	1	TGVIS
Hemoglobin A1c	5:131821558:1	chr5:132484497:132486251:clu_38089:ENSG00000125347.13	Adipose_Visceral	0.999969	1	2	1	TGVIS
Hemoglobin A1c	5:131821558:1	chr5:132484497:132486251:clu_41470:ENSG00000125347.13	Lung	0.999997	1	2	1	TGVIS
Hemoglobin A1c	5:131821558:1	chr5:132484497:132486557:clu_40282:ENSG00000125347.13	Nerve_Tibial	0.973678	1	2	0	TGVIS
Hemoglobin A1c	5:131821558:1	chr5:132485716:132486251:clu_41470:ENSG00000125347.13	Lung	0.988858	1	2	1	TGVIS
Hemoglobin A1c	5:131821558:1	chr5:132485716:132486557:clu_31077:ENSG00000125347.13	Whole_Blood	0.999948	1	2	1	TGVIS
Hemoglobin A1c	5:131821558:1	chr5:132485716:132486557:clu_37337:ENSG00000125347.13	Colon_Transverse	0.998307	1	2	1	TGVIS
Hemoglobin A1c	5:131821558:1	chr5:132485716:132486557:clu_38089:ENSG00000125347.13	Adipose_Visceral	0.999991	1	2	1	TGVIS
Hemoglobin A1c	5:131821558:1	chr5:132485716:132486557:clu_41470:ENSG00000125347.13	Lung	0.999982	1	2	1	TGVIS
Hemoglobin A1c	5:131821558:1	chr5:132556473:132559284:clu_33808:ENSG00000113522.13	Esophagus_Gastroesophageal_Junction	0.999904	1	2	1	TGVIS
Hemoglobin A1c	5:131821558:1	chr5:132556473:132559284:clu_33808:ENSG00000197536.11	Esophagus_Gastroesophageal_Junction	0.999904	1	2	1	TGVIS
Hemoglobin A1c	5:131821558:1	chr5:132556473:132559284:clu_34525:ENSG00000113522.13	Artery_Aorta	0.938663	1	2	1	TGVIS
Hemoglobin A1c	5:131821558:1	chr5:132556473:132559284:clu_34525:ENSG00000197536.11	Artery_Aorta	0.938663	1	2	1	TGVIS
Hemoglobin A1c	5:131821558:1	chr5:132556473:132559284:clu_34548:ENSG00000113522.13	Colon_Sigmoid	0.99803	1	2	1	TGVIS
Hemoglobin A1c	5:131821558:1	chr5:132556473:132559284:clu_34548:ENSG00000197536.11	Colon_Sigmoid	0.99803	1	2	1	TGVIS
Hemoglobin A1c	5:131821558:1	chr5:132556473:132559284:clu_35748:ENSG00000113522.13	Esophagus_Muscularis	0.995198	1	2	1	TGVIS
Hemoglobin A1c	5:131821558:1	chr5:132556473:132559284:clu_35748:ENSG00000197536.11	Esophagus_Muscularis	0.995198	1	2	1	TGVIS
Hemoglobin A1c	5:131821558:1	chr5:132556473:132559284:clu_36184:ENSG00000113522.13	Artery_Tibial	0.999507	1	2	1	TGVIS
Hemoglobin A1c	5:131821558:1	chr5:132556473:132559284:clu_36184:ENSG00000197536.11	Artery_Tibial	0.999507	1	2	1	TGVIS
Hemoglobin A1c	5:131821558:1	chr5:132600138:132603300:clu_41474:ENSG00000113522.13	Lung	0	0	2	1	TGVIS
Hemoglobin A1c	5:54863190:1	PLPP1	Spleen	0.968486	1	2	0	TGVIS
Hemoglobin A1c	5:54863190:1	chr5:55649314:55656715:clu_30743:ENSG00000177058.11	Fibroblasts	0.812042	1	2	0	TGVIS
Hemoglobin A1c	5:54863190:1	chr5:55697992:55704322:clu_33701:ENSG00000177058.11	Artery_Aorta	0.720308	1	2	1	TGVIS
Hemoglobin A1c	5:54863190:1	chr5:55697992:55711452:clu_33810:ENSG00000177058.11	Muscle_Skeletal	0.96676	1	2	0	TGVIS
Hemoglobin A1c	5:54863190:1	chr5:55697992:55711452:clu_39266:ENSG00000177058.11	Nerve_Tibial	0.885014	1	2	1	TGVIS
Hemoglobin A1c	6:26098474:2	HFE	Colon_Transverse	0.996793	1	5	1	TGVIS
Hemoglobin A1c	6:20679709:1	E2F3	Fibroblasts	0	0	3	0	TGVIS
Hemoglobin A1c	6:20679709:1	chr6:20534574:20535351:clu_36679:ENSG00000145996.11	Lung	0	0	3	0	TGVIS
Hemoglobin A1c	6:28299088:1	BTN3A1	Esophagus_Gastroesophageal_Junction	0	0	6	0	TGVIS
Hemoglobin A1c	6:28299088:1	BTN3A3	Brain_Cortex	0	0	6	0	TGVIS
Hemoglobin A1c	6:28299088:1	ENSG00000204789	Esophagus_Gastroesophageal_Junction	0	0	6	0	TGVIS
Hemoglobin A1c	6:28299088:1	ENSG00000204789	Lung	0	0	6	0	TGVIS
Hemoglobin A1c	6:28299088:1	chr6:26374798:26377687:clu_27874:ENSG00000186470.13	Whole_Blood	0	0	6	0	TGVIS
Hemoglobin A1c	6:28299088:1	chr6:26383915:26388013:clu_30765:ENSG00000124508.16	Artery_Aorta	0	0	6	0	TGVIS
Hemoglobin A1c	6:28299088:1	chr6:26466088:26467719:clu_29238:ENSG00000112763.15	Spleen	0	0	6	1	TGVIS
Hemoglobin A1c	6:28299088:1	chr6:26538501:26539901:clu_30246:ENSG00000182952.4	Small_Intestine	0	0	6	0	TGVIS
Hemoglobin A1c	6:28299088:1	chr6:26538501:26545127:clu_30246:ENSG00000182952.4	Small_Intestine	0	0	6	1	TGVIS
Hemoglobin A1c	6:28299088:1	chr6:26542978:26545127:clu_30914:ENSG00000182952.4	Colon_Sigmoid	0	0	6	0	TGVIS
Hemoglobin A1c	6:135419018:1	SGK1	Artery_Aorta	0	0	3	1	TGVIS
Hemoglobin A1c	6:135419018:1	chr6:134940221:134942409:clu_31806:ENSG00000118514.13	Brain_Cerebellum	0	0	3	0	TGVIS
Hemoglobin A1c	6:126758540:1	THEMIS	Brain_Cortex	0.801512	1	4	1	TGVIS
Hemoglobin A1c	6:126758540:1	chr6:127286177:127286616:clu_39390:ENSG00000118518.15	Thyroid	0	0	4	0	TGVIS
Hemoglobin A1c	6:126758540:1	chr6:127450352:127451282:clu_29609:ENSG00000189367.14	Fibroblasts	0	0	4	1	TGVIS
Hemoglobin A1c	6:126758540:2	chr6:127266925:127280231:clu_39388:ENSG00000118518.15	Thyroid	0	0	4	0	TGVIS
Hemoglobin A1c	6:126758540:2	chr6:127267095:127280231:clu_39388:ENSG00000118518.15	Thyroid	0	0	4	0	TGVIS
Hemoglobin A1c	7:44229068:1	GCK	Thyroid	1	2	6	4	TGVIS
Hemoglobin A1c	7:44229068:1	chr7:43943031:43948632:clu_30949:ENSG00000078967.12	Colon_Transverse	0	0	6	0	TGVIS
Hemoglobin A1c	7:28200097:1	JAZF1	Adipose_Visceral	0.999696	1	2	1	TGVIS
Hemoglobin A1c	7:28200097:1	JAZF1	Artery_Tibial	0.999994	1	2	1	TGVIS
Hemoglobin A1c	7:28200097:1	JAZF1	Esophagus_Muscularis	0.993366	1	2	1	TGVIS
Hemoglobin A1c	7:28200097:1	JAZF1	Pancreas	0.999456	1	2	1	TGVIS
Hemoglobin A1c	7:15063569:2	chr7:13909700:13911239:clu_29119:ENSG00000006468.13	Esophagus_Muscularis	0	0	3	0	TGVIS
Hemoglobin A1c	7:15063569:2	chr7:13911307:13931502:clu_29119:ENSG00000006468.13	Esophagus_Muscularis	0	0	3	0	TGVIS
Hemoglobin A1c	7:15063569:2	chr7:13977480:13986638:clu_30449:ENSG00000006468.13	Pituitary	0	0	3	0	TGVIS
Hemoglobin A1c	7:89840002:1	chr7:90307854:90309263:clu_28595:ENSG00000105792.19	Esophagus_Gastroesophageal_Junction	0.626226	1	1	1	TGVIS
Hemoglobin A1c	7:89840002:1	chr7:90307854:90309263:clu_30184:ENSG00000105792.19	Esophagus_Muscularis	0.975257	1	1	1	TGVIS
Hemoglobin A1c	7:89840002:1	chr7:90307854:90309263:clu_31608:ENSG00000105792.19	Colon_Transverse	0	0	1	0	TGVIS
Hemoglobin A1c	7:89840002:1	chr7:90307854:90309263:clu_33880:ENSG00000105792.19	Nerve_Tibial	0.978201	1	1	0	TGVIS
Hemoglobin A1c	7:89840002:1	chr7:90307854:90310068:clu_25311:ENSG00000105792.19	Pancreas	0.872877	1	1	1	TGVIS
Hemoglobin A1c	7:89840002:1	chr7:90307854:90310068:clu_25707:ENSG00000105792.19	Heart_Left_Ventricle	0.857446	1	1	1	TGVIS
Hemoglobin A1c	7:89840002:1	chr7:90307854:90310068:clu_26440:ENSG00000105792.19	Fibroblasts	0.63544	1	1	2	TGVIS
Hemoglobin A1c	7:89840002:1	chr7:90307854:90310068:clu_27735:ENSG00000105792.19	Spleen	0.987838	1	1	1	TGVIS
Hemoglobin A1c	7:89840002:1	chr7:90307854:90310068:clu_28595:ENSG00000105792.19	Esophagus_Gastroesophageal_Junction	0.255375	0	1	2	TGVIS
Hemoglobin A1c	7:89840002:1	chr7:90307854:90310068:clu_28715:ENSG00000105792.19	Heart_Atrial_Appendage	0.532679	1	1	1	TGVIS
Hemoglobin A1c	7:89840002:1	chr7:90307854:90310068:clu_28824:ENSG00000105792.19	Stomach	0.71857	1	1	1	TGVIS
Hemoglobin A1c	7:89840002:1	chr7:90307854:90310068:clu_29257:ENSG00000105792.19	Colon_Sigmoid	0.731251	1	1	1	TGVIS
Hemoglobin A1c	7:89840002:1	chr7:90307854:90310068:clu_30184:ENSG00000105792.19	Esophagus_Muscularis	0.727789	1	1	1	TGVIS
Hemoglobin A1c	7:89840002:1	chr7:90307854:90310068:clu_30360:ENSG00000105792.19	Esophagus_Mucosa	0.693119	1	1	1	TGVIS
Hemoglobin A1c	7:89840002:1	chr7:90307854:90310068:clu_31477:ENSG00000105792.19	Pituitary	0.771895	1	1	1	TGVIS
Hemoglobin A1c	7:89840002:1	chr7:90307854:90310068:clu_31608:ENSG00000105792.19	Colon_Transverse	0.745695	1	1	1	TGVIS
Hemoglobin A1c	7:89840002:1	chr7:90309367:90310068:clu_28595:ENSG00000105792.19	Esophagus_Gastroesophageal_Junction	0.947631	1	1	1	TGVIS
Hemoglobin A1c	7:89840002:1	chr7:90309367:90310068:clu_28715:ENSG00000105792.19	Heart_Atrial_Appendage	0.908911	1	1	2	TGVIS
Hemoglobin A1c	7:89840002:1	chr7:90309367:90310068:clu_31477:ENSG00000105792.19	Pituitary	0.996516	1	1	0	TGVIS
Hemoglobin A1c	7:89840002:1	chr7:90309367:90310068:clu_31608:ENSG00000105792.19	Colon_Transverse	0.824468	1	1	1	TGVIS
Hemoglobin A1c	7:89840002:1	chr7:90309367:90310068:clu_33880:ENSG00000105792.19	Nerve_Tibial	0.613172	1	1	1	TGVIS
Hemoglobin A1c	7:89840002:1	chr7:90309367:90310068:clu_35311:ENSG00000105792.19	Thyroid	0.657205	1	1	2	TGVIS
Hemoglobin A1c	7:89840002:1	chr7:90346774:90372155:clu_29041:ENSG00000105793.15	Muscle_Skeletal	0.978325	1	1	0	TGVIS
Hemoglobin A1c	7:89840002:1	chr7:90353009:90372155:clu_31609:ENSG00000105793.15	Colon_Transverse	0.958381	1	1	0	TGVIS
Hemoglobin A1c	7:89840002:1	chr7:90353009:90372155:clu_33883:ENSG00000105793.15	Nerve_Tibial	0.8172	1	1	1	TGVIS
Hemoglobin A1c	7:89840002:1	chr7:90354549:90355086:clu_28598:ENSG00000105793.15	Esophagus_Gastroesophageal_Junction	0	0	1	0	TGVIS
Hemoglobin A1c	7:89840002:1	chr7:90354549:90355086:clu_29259:ENSG00000105793.15	Colon_Sigmoid	0.966099	1	1	1	TGVIS
Hemoglobin A1c	7:89840002:1	chr7:90354549:90355086:clu_33883:ENSG00000105793.15	Nerve_Tibial	0.1957	0	1	1	TGVIS
Hemoglobin A1c	7:89840002:1	chr7:90354549:90355086:clu_34822:ENSG00000105793.15	Lung	0.72082	1	1	1	TGVIS
Hemoglobin A1c	7:89840002:1	chr7:90354549:90355086:clu_35314:ENSG00000105793.15	Thyroid	0.948743	1	1	1	TGVIS
Hemoglobin A1c	7:89840002:1	chr7:90354549:90372155:clu_26443:ENSG00000105793.15	Fibroblasts	0.927174	1	1	1	TGVIS
Hemoglobin A1c	7:89840002:1	chr7:90354549:90372155:clu_35314:ENSG00000105793.15	Thyroid	0	0	1	0	TGVIS
Hemoglobin A1c	7:89840002:1	chr7:90355230:90372155:clu_28825:ENSG00000105793.15	Stomach	0.946147	1	1	0	TGVIS
Hemoglobin A1c	7:89840002:1	chr7:90355230:90372155:clu_33883:ENSG00000105793.15	Nerve_Tibial	0.757592	1	1	1	TGVIS
Hemoglobin A1c	7:89840002:1	chr7:90355230:90372155:clu_34822:ENSG00000105793.15	Lung	0.244128	0	1	1	TGVIS
Hemoglobin A1c	7:80303700:1	chr7:80672843:80673355:clu_30287:ENSG00000135218.17	Esophagus_Mucosa	0	0	1	1	TGVIS
Hemoglobin A1c	7:80303700:1	chr7:80673409:80673983:clu_30287:ENSG00000135218.17	Esophagus_Mucosa	0	0	1	1	TGVIS
Hemoglobin A1c	7:69808153:1	AUTS2	Islets	0.979422	1	1	3	TGVIS
Hemoglobin A1c	7:69808153:1	chr7:70763341:70764752:clu_31672:ENSG00000158321.15	Adipose_Visceral	0.443133	0	1	1	TGVIS
Hemoglobin A1c	7:69808153:1	chr7:70763341:70764755:clu_31672:ENSG00000158321.15	Adipose_Visceral	0.376246	0	1	1	TGVIS
Hemoglobin A1c	7:69808153:1	chr7:70771644:70775357:clu_34424:ENSG00000158321.15	Lung	0.266081	0	1	1	TGVIS
Hemoglobin A1c	7:69808153:1	chr7:70775386:70777103:clu_28517:ENSG00000158321.15	Stomach	0.234412	0	1	1	TGVIS
Hemoglobin A1c	8:118191475:1	chr8:117528809:117539883:clu_55752:ENSG00000164758.7	Esophagus_Mucosa	0	0	3	1	TGVIS
Hemoglobin A1c	8:116648320:1	chr8:115620060:115623601:clu_55608:ENSG00000104447.12	Esophagus_Muscularis	0.603064	1	1	1	TGVIS
Hemoglobin A1c	8:116648320:1	chr8:115620060:115623601:clu_56461:ENSG00000104447.12	Artery_Tibial	0	0	1	1	TGVIS
Hemoglobin A1c	9:139239585:1	ABCA2	Kidney_Glom	0	0	2	1	TGVIS
Hemoglobin A1c	9:79967703:1	VPS13A	Colon_Sigmoid	2.36646e-07	0	1	4	TGVIS
Hemoglobin A1c	9:79967703:1	VPS13A	Liver	0	0	1	0	TGVIS
Hemoglobin A1c	9:79967703:1	chr9:77210675:77211213:clu_50492:ENSG00000197969.11	Heart_Atrial_Appendage	0	0	1	0	TGVIS
Hemoglobin A1c	9:79967703:1	chr9:77339911:77340178:clu_46549:ENSG00000197969.11	Fibroblasts	0	0	1	1	TGVIS
Hemoglobin A1c	9:79967703:1	chr9:78265543:78265859:clu_52824:ENSG00000148019.12	Esophagus_Mucosa	0	0	1	0	TGVIS
Hemoglobin A1c	9:79967703:1	chr9:78265543:78266442:clu_52824:ENSG00000148019.12	Esophagus_Mucosa	0	0	1	0	TGVIS
Hemoglobin A1c	9:97249230:1	MFSD14B	Artery_Tibial	0.985565	1	4	1	TGVIS
Hemoglobin A1c	9:97249230:1	MFSD14B	Colon_Sigmoid	0.996937	1	4	1	TGVIS
Hemoglobin A1c	9:97249230:1	MFSD14B	Colon_Transverse	0.992282	1	4	1	TGVIS
Hemoglobin A1c	9:97249230:1	MFSD14B	Brain_Cortex	0	0	4	0	TGVIS
Hemoglobin A1c	9:97249230:1	MFSD14B	Esophagus_Gastroesophageal_Junction	0.995498	1	4	1	TGVIS
Hemoglobin A1c	9:86549939:1	C9orf64	Esophagus_Mucosa	0.971866	1	2	1	TGVIS
Hemoglobin A1c	9:86549939:1	C9orf64	Esophagus_Muscularis	0.7757	1	2	1	TGVIS
Hemoglobin A1c	9:86549939:1	C9orf64	Fibroblasts	0.987967	1	2	1	TGVIS
Hemoglobin A1c	9:86549939:1	C9orf64	Heart_Left_Ventricle	0.603196	1	2	0	TGVIS
Hemoglobin A1c	9:86549939:1	C9orf64	Lung	0.753377	1	2	1	TGVIS
Hemoglobin A1c	9:86549939:1	C9orf64	Muscle_Skeletal	0.900055	1	2	1	TGVIS
Hemoglobin A1c	9:86549939:1	RMI1	Adipose_Subcutaneous	0.972882	1	2	1	TGVIS
Hemoglobin A1c	9:86549939:1	RMI1	Adrenal_Gland	0.764348	1	2	1	TGVIS
Hemoglobin A1c	9:86549939:1	RMI1	Esophagus_Mucosa	0.82556	1	2	1	TGVIS
Hemoglobin A1c	9:86549939:1	RMI1	Lung	0.98648	1	2	1	TGVIS
Hemoglobin A1c	9:86549939:1	RMI1	Pituitary	0.697916	1	2	1	TGVIS
Hemoglobin A1c	9:86549939:1	RMI1	Spleen	0.970372	1	2	1	TGVIS
Hemoglobin A1c	9:86549939:1	chr9:83665145:83666350:clu_50686:ENSG00000135018.13	Colon_Sigmoid	0.980792	1	2	1	TGVIS
Hemoglobin A1c	9:86549939:1	chr9:83973399:83974517:clu_50890:ENSG00000165119.20	Artery_Aorta	0.917629	1	2	1	TGVIS
Hemoglobin A1c	10:12316768:1	CAMK1D	Heart_Atrial_Appendage	0.939785	1	3	1	TGVIS
Hemoglobin A1c	10:12316768:1	CAMK1D	Lung	0.999995	1	3	2	TGVIS
Hemoglobin A1c	10:94477219:1	ENSG00000236493	Esophagus_Mucosa	0	0	3	0	TGVIS
Hemoglobin A1c	10:50252571:1	VSTM4	Heart_Left_Ventricle	0.999969	1	1	1	TGVIS
Hemoglobin A1c	10:50252571:1	chr10:49161622:49165205:clu_8181:ENSG00000204161.13	Heart_Left_Ventricle	0	0	1	1	TGVIS
Hemoglobin A1c	10:50252571:1	chr10:49161622:49166869:clu_10322:ENSG00000204161.13	Adipose_Visceral	0.937901	1	1	1	TGVIS
Hemoglobin A1c	10:79664904:1	ENSG00000213513	Adipose_Subcutaneous	0.960829	1	1	0	TGVIS
Hemoglobin A1c	10:79664904:1	ENSG00000228748	Adipose_Visceral	0.972962	1	1	1	TGVIS
Hemoglobin A1c	10:69910456:1	chr10:70161931:70170476:clu_8154:ENSG00000079332.14	Pancreas	0	0	11	0	TGVIS
Hemoglobin A1c	11:100460037:1	ENSG00000170647	Spleen	0	0	3	0	TGVIS
Hemoglobin A1c	11:100460037:1	PGR	Spleen	0	0	3	0	TGVIS
Hemoglobin A1c	11:9765503:1	SWAP70	Artery_Tibial	1	1	4	4	TGVIS
Hemoglobin A1c	11:9765503:1	SWAP70	Esophagus_Mucosa	0	0	4	1	TGVIS
Hemoglobin A1c	11:234451:1	BET1L	Heart_Atrial_Appendage	0.480743	0	6	2	TGVIS
Hemoglobin A1c	11:234451:1	BET1L	Pancreas	0.383398	0	6	1	TGVIS
Hemoglobin A1c	11:234451:1	chr11:250865:252505:clu_5179:ENSG00000185627.17	Spleen	0	0	6	0	TGVIS
Hemoglobin A1c	11:234451:1	chr11:251936:252505:clu_4969:ENSG00000185627.17	Whole_Blood	0	0	6	1	TGVIS
Hemoglobin A1c	11:47293799:1	ARHGAP1	Kidney_Tube	0	0	2	1	TGVIS
Hemoglobin A1c	11:47293799:1	MADD	Pituitary	0.999926	1	2	1	TGVIS
Hemoglobin A1c	11:47293799:1	NR1H3	Muscle_Skeletal	0	0	2	0	TGVIS
Hemoglobin A1c	11:47293799:1	NR1H3	Thyroid	0.996153	1	2	1	TGVIS
Hemoglobin A1c	11:47293799:1	chr11:47424711:47425121:clu_6650:ENSG00000165916.8	Esophagus_Mucosa	0	0	2	1	TGVIS
Hemoglobin A1c	11:47293799:1	chr11:47489024:47552992:clu_5736:ENSG00000149187.17	Brain_Cortex	0	0	2	1	TGVIS
Hemoglobin A1c	11:14802481:1	chr11:14880359:14885776:clu_7427:ENSG00000186104.10	Lung	0	0	1	0	TGVIS
Hemoglobin A1c	11:48410482:1	ARFGAP2	Kidney_Glom	0	0	3	1	TGVIS
Hemoglobin A1c	11:48410482:1	ARHGAP1	Kidney_Tube	0	0	3	0	TGVIS
Hemoglobin A1c	11:48410482:1	ARHGAP1	Lung	0	0	3	1	TGVIS
Hemoglobin A1c	11:48410482:1	ARHGAP1	Whole_Blood	0	0	3	0	TGVIS
Hemoglobin A1c	11:48410482:1	MADD	Pituitary	0.999972	1	3	1	TGVIS
Hemoglobin A1c	11:48410482:1	MDK	Esophagus_Muscularis	0.935444	1	3	1	TGVIS
Hemoglobin A1c	11:48410482:1	NR1H3	Muscle_Skeletal	0.981016	1	3	1	TGVIS
Hemoglobin A1c	11:48410482:1	NR1H3	Thyroid	0.996073	1	3	1	TGVIS
Hemoglobin A1c	11:48410482:1	SLC39A13	Islets	0.000190551	0	3	6	TGVIS
Hemoglobin A1c	11:48410482:1	chr11:46381183:46382057:clu_6297:ENSG00000110492.15	Esophagus_Gastroesophageal_Junction	0	0	3	0	TGVIS
Hemoglobin A1c	11:48410482:1	chr11:46381183:46382057:clu_6734:ENSG00000110492.15	Esophagus_Muscularis	0	0	3	0	TGVIS
Hemoglobin A1c	11:48410482:1	chr11:46381758:46382057:clu_6297:ENSG00000110492.15	Esophagus_Gastroesophageal_Junction	0	0	3	1	TGVIS
Hemoglobin A1c	11:48410482:1	chr11:46381758:46382057:clu_6734:ENSG00000110492.15	Esophagus_Muscularis	0	0	3	0	TGVIS
Hemoglobin A1c	11:48410482:1	chr11:46618375:46630045:clu_6431:ENSG00000175224.16	Heart_Atrial_Appendage	0	0	3	0	TGVIS
Hemoglobin A1c	11:48410482:1	chr11:46703243:46704353:clu_7871:ENSG00000175213.2	Thyroid	0	0	3	1	TGVIS
Hemoglobin A1c	11:48410482:1	chr11:47324577:47325262:clu_6158:ENSG00000110514.19	Brain_Cerebellum	0.950324	1	3	1	TGVIS
Hemoglobin A1c	11:48410482:1	chr11:47489024:47552992:clu_5736:ENSG00000149187.17	Brain_Cortex	0	0	3	1	TGVIS
Hemoglobin A1c	11:48410482:1	chr11:47578028:47578933:clu_7550:ENSG00000123444.13	Adipose_Subcutaneous	0	0	3	1	TGVIS
Hemoglobin A1c	11:48410482:1	chr11:47631087:47631654:clu_7044:ENSG00000109919.9	Pituitary	0	0	3	1	TGVIS
Hemoglobin A1c	11:48410482:1	chr11:47631711:47634672:clu_7044:ENSG00000109919.9	Pituitary	0	0	3	1	TGVIS
Hemoglobin A1c	11:122506308:1	UBASH3B	Fibroblasts	0.99991	1	1	1	TGVIS
Hemoglobin A1c	11:122506308:1	UBASH3B	Nerve_Tibial	0	0	1	1	TGVIS
Hemoglobin A1c	11:122506308:1	UBASH3B	Whole_Blood	0.999909	1	1	1	TGVIS
Hemoglobin A1c	11:51581372:2	chr11:49807677:49808538:clu_5770:ENSG00000205035.8	Brain_Cortex	0	0	2	1	TGVIS
Hemoglobin A1c	11:50431713:1	chr11:49146945:49148639:clu_6565:ENSG00000086205.16	Colon_Sigmoid	0	0	2	0	TGVIS
Hemoglobin A1c	11:50431713:1	chr11:49156807:49164705:clu_7812:ENSG00000086205.16	Nerve_Tibial	0	0	2	0	TGVIS
Hemoglobin A1c	12:48499131:1	chr12:48119406:48122767:clu_3377:ENSG00000152556.15	Fibroblasts	0	0	8	0	TGVIS
Hemoglobin A1c	12:48499131:2	ASB8	Heart_Atrial_Appendage	0	0	8	1	TGVIS
Hemoglobin A1c	12:48499131:2	ENSG00000257735	Muscle_Skeletal	0	0	8	0	TGVIS
Hemoglobin A1c	12:48499131:2	ENSG00000257885	Pituitary	1	2	8	5	TGVIS
Hemoglobin A1c	12:48499131:2	ENSG00000273765	Muscle_Skeletal	0.922161	1	8	3	TGVIS
Hemoglobin A1c	12:48499131:2	ENSG00000275228	Esophagus_Gastroesophageal_Junction	0	0	8	0	TGVIS
Hemoglobin A1c	12:48499131:2	ENSG00000275228	Nerve_Tibial	1	1	8	7	TGVIS
Hemoglobin A1c	12:48499131:2	H1-7	Adrenal_Gland	0	0	8	0	TGVIS
Hemoglobin A1c	12:48499131:2	H1-7	Artery_Aorta	1	1	8	8	TGVIS
Hemoglobin A1c	12:48499131:2	H1-7	Colon_Transverse	0	0	8	1	TGVIS
Hemoglobin A1c	12:48499131:2	H1-7	Esophagus_Muscularis	1	1	8	8	TGVIS
Hemoglobin A1c	12:48499131:2	H1-7	Pituitary	1	1	8	6	TGVIS
Hemoglobin A1c	12:48499131:2	H1-7	Stomach	0	0	8	0	TGVIS
Hemoglobin A1c	12:48499131:2	SENP1	Whole_Blood	0	0	8	1	TGVIS
Hemoglobin A1c	12:48499131:2	ZNF641	Esophagus_Gastroesophageal_Junction	1	1	8	7	TGVIS
Hemoglobin A1c	12:48499131:2	ZNF641	Stomach	0	0	8	1	TGVIS
Hemoglobin A1c	12:48499131:2	chr12:47797427:47798108:clu_3548:ENSG00000061273.17	Esophagus_Mucosa	0	0	8	0	TGVIS
Hemoglobin A1c	12:48499131:2	chr12:47797499:47798108:clu_3548:ENSG00000061273.17	Esophagus_Mucosa	0	0	8	0	TGVIS
Hemoglobin A1c	12:48499131:2	chr12:48119406:48122767:clu_3561:ENSG00000152556.15	Esophagus_Mucosa	0	0	8	0	TGVIS
Hemoglobin A1c	12:48499131:2	chr12:48343727:48344599:clu_3489:ENSG00000167528.12	Colon_Sigmoid	0	0	8	1	TGVIS
Hemoglobin A1c	12:48499131:2	chr12:48343727:48344599:clu_3716:ENSG00000167528.12	Esophagus_Muscularis	0	0	8	1	TGVIS
Hemoglobin A1c	12:48499131:2	chr12:48343727:48344599:clu_3935:ENSG00000167528.12	Artery_Tibial	1	1	8	8	TGVIS
Hemoglobin A1c	12:48499131:2	chr12:48818974:48823344:clu_3697:ENSG00000167535.7	Artery_Aorta	0	0	8	1	TGVIS
Hemoglobin A1c	12:4384844:1	CCND2	Adipose_Subcutaneous	0.999874	1	5	1	TGVIS
Hemoglobin A1c	12:4384844:1	CCND2	Brain_Cerebellum	0.999999	1	5	1	TGVIS
Hemoglobin A1c	12:4384844:1	CCND2	Colon_Sigmoid	0	0	5	1	TGVIS
Hemoglobin A1c	12:4384844:1	CCND2	Esophagus_Muscularis	0.997518	1	5	1	TGVIS
Hemoglobin A1c	12:4384844:1	CCND2	Fibroblasts	0.999932	1	5	1	TGVIS
Hemoglobin A1c	12:4384844:1	CCND2	Lung	0.996313	1	5	1	TGVIS
Hemoglobin A1c	12:4384844:1	CCND2	Muscle_Skeletal	1	1	5	1	TGVIS
Hemoglobin A1c	12:4384844:1	CCND2	Nerve_Tibial	0.999999	1	5	1	TGVIS
Hemoglobin A1c	12:4384844:1	CCND2	Pituitary	0.997536	1	5	1	TGVIS
Hemoglobin A1c	12:4384844:1	CCND2	Thyroid	0.989536	1	5	1	TGVIS
Hemoglobin A1c	12:4384844:1	CCND2-AS1	Brain_Cerebellum	0.998381	1	5	1	TGVIS
Hemoglobin A1c	12:4384844:1	CCND2-AS1	Fibroblasts	0.985972	1	5	1	TGVIS
Hemoglobin A1c	12:4384844:1	CCND2-AS1	Pituitary	0	0	5	1	TGVIS
Hemoglobin A1c	12:4384844:1	ENSG00000256164	Artery_Aorta	0	0	5	1	TGVIS
Hemoglobin A1c	12:4384844:1	ENSG00000256164	Brain_Cerebellum	0.999995	1	5	1	TGVIS
Hemoglobin A1c	12:4384844:1	ENSG00000256164	Brain_Cortex	0	0	5	1	TGVIS
Hemoglobin A1c	12:4384844:1	ENSG00000256164	Esophagus_Gastroesophageal_Junction	0	0	5	1	TGVIS
Hemoglobin A1c	12:4384844:1	ENSG00000256164	Esophagus_Muscularis	0.999871	1	5	1	TGVIS
Hemoglobin A1c	12:4384844:1	ENSG00000256164	Fibroblasts	0.999894	1	5	1	TGVIS
Hemoglobin A1c	12:4384844:1	ENSG00000256164	Pituitary	0.985812	1	5	1	TGVIS
Hemoglobin A1c	12:111865049:1	chr12:111841470:111841684:clu_5979:ENSG00000234608.7	Nerve_Tibial	0	0	1	1	TGVIS
Hemoglobin A1c	12:111865049:1	chr12:112169658:112170333:clu_5591:ENSG00000173064.12	Adipose_Visceral	0	0	1	0	TGVIS
Hemoglobin A1c	12:118734094:1	PEBP1	Stomach	0.631375	1	2	1	TGVIS
Hemoglobin A1c	12:118734094:1	TAOK3	Lung	0	0	2	1	TGVIS
Hemoglobin A1c	12:118734094:1	TAOK3	Thyroid	0.882422	1	2	0	TGVIS
Hemoglobin A1c	12:118734094:1	chr12:118235671:118238073:clu_6181:ENSG00000135090.13	Lung	0.787407	1	2	0	TGVIS
Hemoglobin A1c	12:27957533:1	ENSG00000257042	Artery_Aorta	0.99995	1	2	1	TGVIS
Hemoglobin A1c	12:27957533:1	KLHL42	Artery_Tibial	0.999949	1	2	1	TGVIS
Hemoglobin A1c	12:66212318:1	GRIP1	Kidney_Tube	0	0	2	1	TGVIS
Hemoglobin A1c	13:33554352:1	chr13:32407338:32407645:clu_1989:ENSG00000139597.17	Colon_Transverse	0.932479	1	4	0	TGVIS
Hemoglobin A1c	13:80705315:1	chr13:79371162:79371842:clu_2270:ENSG00000139746.15	Colon_Sigmoid	0	0	2	0	TGVIS
Hemoglobin A1c	14:90055468:1	FOXN3	Pancreas	0	0	2	1	TGVIS
Hemoglobin A1c	14:90055468:1	RPL21P11	Pituitary	0	0	2	0	TGVIS
Hemoglobin A1c	15:77810351:1	LOC105370906	Heart_Left_Ventricle	0.0295351	0	2	1	TGVIS
Hemoglobin A1c	15:52588722:1	MYO5C	Adrenal_Gland	0.999196	1	2	1	TGVIS
Hemoglobin A1c	15:52588722:1	MYO5C	Colon_Transverse	0.980529	1	2	2	TGVIS
Hemoglobin A1c	15:52588722:1	MYO5C	Kidney_Glom	0.999999	1	2	3	TGVIS
Hemoglobin A1c	15:52588722:1	MYO5C	Kidney_Tube	0.999998	1	2	4	TGVIS
Hemoglobin A1c	15:52588722:1	MYO5C	Liver	0.999751	1	2	1	TGVIS
Hemoglobin A1c	15:52588722:1	MYO5C	Lung	0	0	2	0	TGVIS
Hemoglobin A1c	15:52588722:1	MYO5C	Muscle_Skeletal	0.987386	1	2	1	TGVIS
Hemoglobin A1c	15:52588722:1	MYO5C	Pancreas	0	0	2	0	TGVIS
Hemoglobin A1c	15:52588722:1	MYO5C	Pituitary	0.99953	1	2	1	TGVIS
Hemoglobin A1c	15:52588722:1	MYO5C	Stomach	0	0	2	2	TGVIS
Hemoglobin A1c	15:52588722:1	chr15:52221255:52223009:clu_21142:ENSG00000128833.12	Thyroid	0.946015	1	2	1	TGVIS
Hemoglobin A1c	15:52588722:1	chr15:52221255:52223544:clu_21142:ENSG00000128833.12	Thyroid	0.961041	1	2	1	TGVIS
Hemoglobin A1c	16:31404571:1	ENSG00000260757	Spleen	0.994415	1	3	1	TGVIS
Hemoglobin A1c	16:31404571:1	ENSG00000277543	Spleen	0	0	3	0	TGVIS
Hemoglobin A1c	16:31404571:1	ITGAD	Adipose_Subcutaneous	1	1	3	1	TGVIS
Hemoglobin A1c	16:31404571:1	ITGAD	Artery_Aorta	0	0	3	1	TGVIS
Hemoglobin A1c	16:31404571:1	ITGAD	Colon_Sigmoid	0	0	3	1	TGVIS
Hemoglobin A1c	16:31404571:1	ITGAD	Liver	0.999997	1	3	1	TGVIS
Hemoglobin A1c	16:31404571:1	ITGAD	Small_Intestine	0.991109	1	3	1	TGVIS
Hemoglobin A1c	16:31404571:1	ITGAD	Spleen	0.999886	1	3	1	TGVIS
Hemoglobin A1c	16:28512371:1	ENSG00000251417	Pancreas	0.999759	1	1	6	TGVIS
Hemoglobin A1c	16:28512371:1	SGF29	Artery_Aorta	0.999995	1	1	6	TGVIS
Hemoglobin A1c	16:28512371:1	SULT1A1	Pituitary	0.0861968	0	1	5	TGVIS
Hemoglobin A1c	16:28512371:1	SULT1A2	Spleen	0.99872	1	1	6	TGVIS
Hemoglobin A1c	16:28512371:1	chr16:28466902:28469688:clu_16438:ENSG00000233232.6	Pituitary	0.975978	1	1	0	TGVIS
Hemoglobin A1c	16:28512371:1	chr16:28538155:28538796:clu_13319:ENSG00000176046.8	Pancreas	0.113364	0	1	1	TGVIS
Hemoglobin A1c	16:28512371:1	chr16:28538155:28538796:clu_14167:ENSG00000176046.8	Artery_Coronary	0.977969	1	1	3	TGVIS
Hemoglobin A1c	16:28512371:1	chr16:28538654:28538796:clu_15034:ENSG00000176046.8	Esophagus_Gastroesophageal_Junction	0.00650182	0	1	1	TGVIS
Hemoglobin A1c	16:28512371:1	chr16:28592443:28593252:clu_13764:ENSG00000196502.11	Brain_Cortex	0.7399	1	1	4	TGVIS
Hemoglobin A1c	16:28512371:1	chr16:28592443:28593252:clu_13764:ENSG00000197165.10	Brain_Cortex	0.7399	1	1	4	TGVIS
Hemoglobin A1c	16:28512371:1	chr16:28592443:28593252:clu_14173:ENSG00000196502.11	Artery_Coronary	0.416605	0	1	6	TGVIS
Hemoglobin A1c	16:28512371:1	chr16:28592443:28593252:clu_14173:ENSG00000197165.10	Artery_Coronary	0.416605	0	1	6	TGVIS
Hemoglobin A1c	16:28512371:1	chr16:28592443:28593252:clu_14392:ENSG00000197165.10	Spleen	0.153713	0	1	1	TGVIS
Hemoglobin A1c	16:28512371:1	chr16:28592443:28593252:clu_16451:ENSG00000197165.10	Pituitary	0.174627	0	1	1	TGVIS
Hemoglobin A1c	16:28512371:1	chr16:28592443:28593252:clu_16616:ENSG00000197165.10	Colon_Transverse	0.00869303	0	1	1	TGVIS
Hemoglobin A1c	16:28512371:1	chr16:28592443:28593252:clu_16795:ENSG00000197165.10	Adipose_Visceral	0.0597577	0	1	6	TGVIS
Hemoglobin A1c	16:28512371:1	chr16:28593568:28595367:clu_13764:ENSG00000196502.11	Brain_Cortex	0.963338	1	1	5	TGVIS
Hemoglobin A1c	16:28512371:1	chr16:28593568:28595367:clu_13764:ENSG00000197165.10	Brain_Cortex	0.963338	1	1	5	TGVIS
Hemoglobin A1c	16:28512371:1	chr16:28593568:28595367:clu_16616:ENSG00000197165.10	Colon_Transverse	0.345076	0	1	0	TGVIS
Hemoglobin A1c	16:28512371:1	chr16:28593568:28595367:clu_17761:ENSG00000197165.10	Nerve_Tibial	0.820247	1	1	1	TGVIS
Hemoglobin A1c	16:28512371:1	chr16:28595934:28596997:clu_11558:ENSG00000197165.10	Liver	0.146407	0	1	1	TGVIS
Hemoglobin A1c	16:28512371:1	chr16:28595934:28596997:clu_14392:ENSG00000197165.10	Spleen	0.0153426	0	1	1	TGVIS
Hemoglobin A1c	16:28512371:1	chr16:28595934:28596997:clu_15018:ENSG00000197165.10	Small_Intestine	0.538981	1	1	1	TGVIS
Hemoglobin A1c	16:28512371:1	chr16:28606236:28606761:clu_13742:ENSG00000196502.11	Whole_Blood	0.901795	1	1	1	TGVIS
Hemoglobin A1c	16:28512371:1	chr16:28606236:28606761:clu_14393:ENSG00000196502.11	Spleen	0.728615	1	1	1	TGVIS
Hemoglobin A1c	16:28512371:1	chr16:28606236:28606761:clu_16452:ENSG00000196502.11	Pituitary	0.0946879	0	1	1	TGVIS
Hemoglobin A1c	16:28512371:1	chr16:28606274:28606761:clu_13765:ENSG00000196502.11	Brain_Cortex	0.999996	1	1	6	TGVIS
Hemoglobin A1c	16:28512371:1	chr16:28606274:28606761:clu_14393:ENSG00000196502.11	Spleen	0.318715	0	1	1	TGVIS
Hemoglobin A1c	16:28512371:1	chr16:28606274:28606761:clu_16452:ENSG00000196502.11	Pituitary	0.0254388	0	1	1	TGVIS
Hemoglobin A1c	16:28512371:1	chr16:28607077:28608291:clu_13499:ENSG00000196502.11	Heart_Left_Ventricle	0.791356	1	1	0	TGVIS
Hemoglobin A1c	16:28512371:1	chr16:28607077:28608291:clu_13499:ENSG00000197165.10	Heart_Left_Ventricle	0.791356	1	1	0	TGVIS
Hemoglobin A1c	16:28512371:1	chr16:28607077:28608291:clu_15145:ENSG00000196502.11	Heart_Atrial_Appendage	0.620187	1	1	1	TGVIS
Hemoglobin A1c	16:28512371:1	chr16:28607077:28608291:clu_15145:ENSG00000197165.10	Heart_Atrial_Appendage	0.620187	1	1	1	TGVIS
Hemoglobin A1c	16:28512371:1	chr16:28608388:28608478:clu_13766:ENSG00000196502.11	Brain_Cortex	0.999866	1	1	6	TGVIS
Hemoglobin A1c	16:28512371:1	chr16:28608388:28608708:clu_14804:ENSG00000196502.11	Brain_Cerebellum	0.0541876	0	1	5	TGVIS
Hemoglobin A1c	16:28512371:1	chr16:28608603:28608708:clu_13766:ENSG00000196502.11	Brain_Cortex	0.999768	1	1	6	TGVIS
Hemoglobin A1c	16:28512371:1	chr16:28608603:28608708:clu_14804:ENSG00000196502.11	Brain_Cerebellum	0.99864	1	1	6	TGVIS
Hemoglobin A1c	16:28512371:1	chr16:28715434:28720915:clu_13330:ENSG00000184110.14	Pancreas	0.807066	1	1	0	TGVIS
Hemoglobin A1c	16:28512371:1	chr16:28715434:28723164:clu_13330:ENSG00000184110.14	Pancreas	0.017292	0	1	1	TGVIS
Hemoglobin A1c	16:28512371:1	chr16:28715434:28723164:clu_13546:ENSG00000184110.14	Adrenal_Gland	0.563435	1	1	5	TGVIS
Hemoglobin A1c	16:28512371:1	chr16:28715434:28723164:clu_14397:ENSG00000184110.14	Spleen	0.0419898	0	1	1	TGVIS
Hemoglobin A1c	16:28512371:1	chr16:28721032:28723164:clu_13546:ENSG00000184110.14	Adrenal_Gland	0.000286809	0	1	5	TGVIS
Hemoglobin A1c	16:28512371:1	chr16:28835399:28835549:clu_14186:ENSG00000168488.18	Artery_Coronary	0.999999	1	1	7	TGVIS
Hemoglobin A1c	16:28512371:1	chr16:28863945:28866012:clu_15850:ENSG00000178188.14	Esophagus_Mucosa	0.595246	1	1	1	TGVIS
Hemoglobin A1c	16:28512371:1	chr16:28863945:28866012:clu_16635:ENSG00000178188.14	Colon_Transverse	0.00841831	0	1	1	TGVIS
Hemoglobin A1c	16:68796746:1	CDH1	Esophagus_Mucosa	0.984513	1	2	0	TGVIS
Hemoglobin A1c	16:68796746:1	CDH1	Nerve_Tibial	0.994823	1	2	0	TGVIS
Hemoglobin A1c	16:68796746:1	CDH1	Spleen	0.994999	1	2	0	TGVIS
Hemoglobin A1c	16:68796746:1	ZFP90	Adipose_Visceral	0.99479	1	2	0	TGVIS
Hemoglobin A1c	16:68796746:1	chr16:68695923:68698191:clu_16709:ENSG00000062038.13	Esophagus_Mucosa	0	0	2	1	TGVIS
Hemoglobin A1c	17:76124865:1	ENSG00000204282	Heart_Left_Ventricle	0.995999	2	8	0	TGVIS
Hemoglobin A1c	17:76124865:1	TMC6	Fibroblasts	0	0	8	1	TGVIS
Hemoglobin A1c	17:80689036:1	chr17:82738142:82738489:clu_14028:ENSG00000167363.13	Heart_Atrial_Appendage	0	0	4	0	TGVIS
Hemoglobin A1c	17:17649172:1	chr17:17850952:17861476:clu_13965:ENSG00000175662.17	Lung	0	0	3	0	TGVIS
Hemoglobin A1c	17:27102620:1	ERAL1	Muscle_Skeletal	0.991338	1	2	1	TGVIS
Hemoglobin A1c	17:27102620:1	ERAL1	Whole_Blood	0.861114	1	2	1	TGVIS
Hemoglobin A1c	17:27102620:1	FAM222B	Heart_Left_Ventricle	0.971312	1	2	0	TGVIS
Hemoglobin A1c	17:27102620:1	FAM222B	Nerve_Tibial	0	0	2	0	TGVIS
Hemoglobin A1c	17:27102620:1	FLOT2	Fibroblasts	1.27735e-07	0	2	3	TGVIS
Hemoglobin A1c	17:27102620:1	NEK8	Kidney_Tube	0.998718	1	2	1	TGVIS
Hemoglobin A1c	17:27102620:1	TLCD1	Esophagus_Muscularis	0	0	2	1	TGVIS
Hemoglobin A1c	17:27102620:1	TLCD1	Heart_Left_Ventricle	0.999994	1	2	2	TGVIS
Hemoglobin A1c	17:27102620:1	TLCD1	Muscle_Skeletal	0	0	2	0	TGVIS
Hemoglobin A1c	17:27102620:1	TRAF4	Fibroblasts	1.27735e-07	0	2	6	TGVIS
Hemoglobin A1c	17:27102620:1	chr17:28766707:28842682:clu_12827:ENSG00000173065.13	Colon_Transverse	0	0	2	1	TGVIS
Hemoglobin A1c	17:57506092:1	RPS6KB1	Kidney_Glom	0	0	5	0	TGVIS
Hemoglobin A1c	17:57506092:1	chr17:59112345:59154956:clu_13490:ENSG00000182628.12	Esophagus_Mucosa	0	0	5	0	TGVIS
Hemoglobin A1c	17:57506092:1	chr17:59602616:59605115:clu_13565:ENSG00000108406.9	Esophagus_Muscularis	0	0	5	1	TGVIS
Hemoglobin A1c	17:57506092:1	chr17:60179428:60180545:clu_15693:ENSG00000170832.12	Lung	0	0	5	0	TGVIS
Hemoglobin A1c	17:21206440:1	KCNJ12	Muscle_Skeletal	0	0	4	0	TGVIS
Hemoglobin A1c	17:21206440:1	KCNJ12	Thyroid	0.999736	1	4	1	TGVIS
Hemoglobin A1c	18:43802778:1	C18orf25	Artery_Aorta	0.999042	1	2	1	TGVIS
Hemoglobin A1c	18:43802778:1	C18orf25	Spleen	0	0	2	0	TGVIS
Hemoglobin A1c	18:43802778:1	C18orf25	Whole_Blood	0.999921	1	2	1	TGVIS
Hemoglobin A1c	18:43802778:1	chr18:46216595:46240005:clu_26535:ENSG00000152242.10	Adipose_Visceral	0	0	2	1	TGVIS
Hemoglobin A1c	18:43802778:1	chr18:46216595:46253697:clu_21822:ENSG00000152242.10	Whole_Blood	0	0	2	1	TGVIS
Hemoglobin A1c	18:43802778:1	chr18:46216595:46253697:clu_21940:ENSG00000152242.10	Fibroblasts	0	0	2	0	TGVIS
Hemoglobin A1c	18:43802778:1	chr18:46216595:46253697:clu_24007:ENSG00000152242.10	Muscle_Skeletal	0	0	2	1	TGVIS
Hemoglobin A1c	18:43802778:1	chr18:46216595:46253697:clu_25046:ENSG00000152242.10	Esophagus_Muscularis	0.993378	1	2	1	TGVIS
Hemoglobin A1c	18:43802778:1	chr18:46216595:46253697:clu_25156:ENSG00000152242.10	Artery_Tibial	0.902794	1	2	1	TGVIS
Hemoglobin A1c	18:43802778:1	chr18:46216595:46253697:clu_26278:ENSG00000152242.10	Colon_Transverse	0.980584	1	2	1	TGVIS
Hemoglobin A1c	18:43802778:1	chr18:46216595:46253697:clu_26535:ENSG00000152242.10	Adipose_Visceral	0	0	2	1	TGVIS
Hemoglobin A1c	18:43802778:1	chr18:46216595:46253697:clu_27996:ENSG00000152242.10	Nerve_Tibial	0	0	2	1	TGVIS
Hemoglobin A1c	18:43802778:1	chr18:46216595:46253697:clu_28798:ENSG00000152242.10	Lung	0.995184	1	2	1	TGVIS
Hemoglobin A1c	18:43802778:1	chr18:46240187:46253697:clu_24007:ENSG00000152242.10	Muscle_Skeletal	0	0	2	0	TGVIS
Hemoglobin A1c	18:43802778:1	chr18:46253823:46262929:clu_21822:ENSG00000152242.10	Whole_Blood	0	0	2	0	TGVIS
Hemoglobin A1c	18:43802778:1	chr18:46253823:46262929:clu_21940:ENSG00000152242.10	Fibroblasts	0	0	2	0	TGVIS
Hemoglobin A1c	18:43802778:1	chr18:46253823:46262929:clu_24007:ENSG00000152242.10	Muscle_Skeletal	0.999925	1	2	1	TGVIS
Hemoglobin A1c	18:43802778:1	chr18:46253823:46262929:clu_24235:ENSG00000152242.10	Artery_Aorta	0	0	2	1	TGVIS
Hemoglobin A1c	18:43802778:1	chr18:46253823:46262929:clu_25046:ENSG00000152242.10	Esophagus_Muscularis	0.977897	1	2	1	TGVIS
Hemoglobin A1c	18:43802778:1	chr18:46253823:46262929:clu_25180:ENSG00000152242.10	Esophagus_Mucosa	0.999996	1	2	1	TGVIS
Hemoglobin A1c	18:43802778:1	chr18:46253823:46262929:clu_26278:ENSG00000152242.10	Colon_Transverse	0.99641	1	2	1	TGVIS
Hemoglobin A1c	18:43802778:1	chr18:46253823:46262929:clu_27996:ENSG00000152242.10	Nerve_Tibial	0.999919	1	2	1	TGVIS
Hemoglobin A1c	18:43802778:1	chr18:46253823:46262929:clu_28798:ENSG00000152242.10	Lung	0.99623	1	2	1	TGVIS
Hemoglobin A1c	19:33081333:1	chr19:32581700:32582195:clu_21946:ENSG00000105185.11	Muscle_Skeletal	0.978985	2	4	2	TGVIS
Hemoglobin A1c	19:13002400:1	GCDH	Kidney_Tube	0.999996	1	3	3	TGVIS
Hemoglobin A1c	20:8603950:1	PLCB1	Thyroid	0.855823	1	11	1	TGVIS
Hemoglobin A1c	20:8603950:1	chr20:9515625:9516000:clu_30266:ENSG00000125869.9	Nerve_Tibial	0	0	11	0	TGVIS
Hemoglobin A1c	20:39805449:1	ZHX3	Artery_Tibial	0.742867	1	2	0	TGVIS
Hemoglobin A1c	20:39805449:1	ZHX3	Muscle_Skeletal	0.75604	1	2	1	TGVIS
Hemoglobin A1c	22:43113793:1	A4GALT	Adrenal_Gland	0.998574	1	1	1	TGVIS
Hemoglobin A1c	22:43113793:1	A4GALT	Artery_Aorta	0.380865	0	1	1	TGVIS
Hemoglobin A1c	22:43113793:1	A4GALT	Esophagus_Gastroesophageal_Junction	0	0	1	0	TGVIS
JT Interval	1:6279370:1	ENSG00000225077	Lymphocytes	0	0	5	0	TGVIS
JT Interval	1:6279370:1	chr1:6211118:6212231:clu_39776:ENSG00000158286.12	Heart_Left_Ventricle	0.987656	1	5	1	TGVIS
JT Interval	1:6279370:1	chr1:6211118:6212231:clu_43064:ENSG00000158286.12	Brain_Cerebellum	0.970051	1	5	1	TGVIS
JT Interval	1:6279370:1	chr1:6211118:6212231:clu_44615:ENSG00000158286.12	Heart_Atrial_Appendage	0.355003	0	5	1	TGVIS
JT Interval	1:6279370:1	chr1:6211118:6212231:clu_46485:ENSG00000158286.12	Esophagus_Muscularis	0.988226	1	5	1	TGVIS
JT Interval	1:6279370:1	chr1:6212053:6212231:clu_43064:ENSG00000158286.12	Brain_Cerebellum	0	0	5	1	TGVIS
JT Interval	1:169271902:1	ATP1B1	Esophagus_Gastroesophageal_Junction	0	0	10	0	TGVIS
JT Interval	1:23710475:1	chr1:23381474:23384346:clu_47839:ENSG00000204219.9	Artery_Tibial	1	2	3	2	TGVIS
JT Interval	1:23710475:1	chr1:23381474:23384346:clu_49066:ENSG00000204219.9	Pituitary	0.998516	1	3	2	TGVIS
JT Interval	1:66986867:1	SGIP1	Heart_Left_Ventricle	0.999999	1	1	2	TGVIS
JT Interval	1:66986867:1	chr1:66677096:66679678:clu_46905:ENSG00000118473.21	Artery_Aorta	0	0	1	1	TGVIS
JT Interval	1:66986867:1	chr1:66679752:66681869:clu_41512:ENSG00000118473.21	Heart_Left_Ventricle	0.999726	1	1	1	TGVIS
JT Interval	1:66986867:1	chr1:66679752:66689148:clu_41512:ENSG00000118473.21	Heart_Left_Ventricle	0.999998	1	1	1	TGVIS
JT Interval	1:66986867:1	chr1:66682369:66689148:clu_41512:ENSG00000118473.21	Heart_Left_Ventricle	0.99888	1	1	1	TGVIS
JT Interval	1:212239485:1	PPP2R5A	Artery_Tibial	0	0	0	1	TGVIS
JT Interval	1:212239485:1	PPP2R5A	Heart_Atrial_Appendage	0	0	0	0	TGVIS
JT Interval	2:40764015:2	chr2:39755960:39757248:clu_41796:ENSG00000138050.14	Muscle_Skeletal	0	0	6	0	TGVIS
JT Interval	2:179608207:1	PDE11A	Pituitary	0	0	3	0	TGVIS
JT Interval	2:174888351:1	MAP3K20-AS1	Adipose_Visceral	0	0	2	1	TGVIS
JT Interval	2:174888351:1	chr2:173238435:173239404:clu_43679:ENSG00000091436.16	Muscle_Skeletal	0	0	2	1	TGVIS
JT Interval	2:201116067:1	SPATS2L	Lung	0.870068	1	1	1	TGVIS
JT Interval	2:201116067:1	chr2:200306292:200329431:clu_41848:ENSG00000196141.13	Brain_Cerebellum	0	0	1	0	TGVIS
JT Interval	2:201116067:1	chr2:200306601:200329431:clu_45893:ENSG00000196141.13	Artery_Tibial	0	0	1	1	TGVIS
JT Interval	2:201116067:1	chr2:200306922:200329431:clu_38925:ENSG00000196141.13	Brain_Cortex	0	0	1	0	TGVIS
JT Interval	2:201116067:1	chr2:200306922:200329431:clu_45893:ENSG00000196141.13	Artery_Tibial	0	0	1	1	TGVIS
JT Interval	3:194299967:1	ATP13A3	Artery_Aorta	0.999945	1	2	1	TGVIS
JT Interval	3:194299967:1	ATP13A3	Heart_Atrial_Appendage	0.999558	1	2	1	TGVIS
JT Interval	3:194299967:1	ATP13A3	Heart_Left_Ventricle	0.999997	1	2	1	TGVIS
JT Interval	3:194299967:1	ENSG00000233058	Heart_Atrial_Appendage	0.999235	1	2	1	TGVIS
JT Interval	3:194299967:1	ENSG00000233058	Heart_Left_Ventricle	0.999878	1	2	1	TGVIS
JT Interval	3:194299967:1	chr3:194589626:194589855:clu_47425:ENSG00000231770.5	Nerve_Tibial	0.814693	1	2	1	TGVIS
JT Interval	3:69906267:1	chr3:69011991:69012515:clu_40469:ENSG00000163378.13	Esophagus_Muscularis	0	0	3	0	TGVIS
JT Interval	3:69906267:1	chr3:69026097:69027900:clu_34941:ENSG00000144747.15	Whole_Blood	0.744993	1	3	1	TGVIS
JT Interval	3:122013465:1	CSTA	Esophagus_Mucosa	0.998936	1	3	1	TGVIS
JT Interval	3:122013465:1	CSTA	Whole_Blood	0.454389	0	3	2	TGVIS
JT Interval	3:122013465:1	chr3:121994313:122001308:clu_47921:ENSG00000145103.12	Thyroid	0	0	3	1	TGVIS
JT Interval	3:185317674:1	SENP2	Adipose_Visceral	0	0	2	0	TGVIS
JT Interval	3:185317674:1	SENP2	Artery_Aorta	0.96574	1	2	0	TGVIS
JT Interval	3:185317674:1	SENP2	Artery_Tibial	0.971441	1	2	1	TGVIS
JT Interval	3:185317674:1	SENP2	Brain_Cerebellum	0.993424	1	2	1	TGVIS
JT Interval	3:185317674:1	SENP2	Lung	0.999258	1	2	1	TGVIS
JT Interval	3:185317674:1	chr3:185624082:185624228:clu_40715:ENSG00000163904.12	Muscle_Skeletal	0.999902	1	2	2	TGVIS
JT Interval	3:185317674:1	chr3:185624082:185626298:clu_35832:ENSG00000163904.12	Heart_Left_Ventricle	0.99997	1	2	1	TGVIS
JT Interval	3:185317674:1	chr3:185624082:185626298:clu_40181:ENSG00000163904.12	Heart_Atrial_Appendage	0.999939	1	2	2	TGVIS
JT Interval	3:185317674:1	chr3:185624082:185626298:clu_40715:ENSG00000163904.12	Muscle_Skeletal	0.0100878	0	2	3	TGVIS
JT Interval	3:185317674:1	chr3:185624082:185626298:clu_47301:ENSG00000163904.12	Nerve_Tibial	0.999997	1	2	1	TGVIS
JT Interval	3:185317674:1	chr3:185624294:185626298:clu_40715:ENSG00000163904.12	Muscle_Skeletal	0.999995	1	2	2	TGVIS
JT Interval	3:56661320:1	TASOR	Adipose_Visceral	0	0	0	0	TGVIS
JT Interval	3:56661320:1	TASOR	Artery_Aorta	0.944813	1	0	1	TGVIS
JT Interval	3:56661320:1	TASOR	Brain_Cerebellum	0.981892	1	0	0	TGVIS
JT Interval	3:56661320:1	TASOR	Esophagus_Mucosa	0.919874	1	0	1	TGVIS
JT Interval	3:56661320:1	TASOR	Esophagus_Muscularis	0.945786	1	0	0	TGVIS
JT Interval	3:56661320:1	TASOR	Fibroblasts	0.957909	1	0	1	TGVIS
JT Interval	3:56661320:1	TASOR	Lung	0.991335	1	0	0	TGVIS
JT Interval	3:56661320:1	chr3:56564125:56565134:clu_33508:ENSG00000180376.16	Pancreas	0.949653	1	0	1	TGVIS
JT Interval	3:56661320:1	chr3:56564125:56565134:clu_34265:ENSG00000180376.16	Adrenal_Gland	0.956533	1	0	1	TGVIS
JT Interval	3:56661320:1	chr3:56564125:56565134:clu_35629:ENSG00000180376.16	Fibroblasts	0.957718	1	0	1	TGVIS
JT Interval	3:56661320:1	chr3:56564125:56565134:clu_36615:ENSG00000180376.16	Spleen	0.95359	1	0	1	TGVIS
JT Interval	3:56661320:1	chr3:56564125:56565134:clu_37980:ENSG00000180376.16	Small_Intestine	0.952835	1	0	1	TGVIS
JT Interval	3:56661320:1	chr3:56564125:56565134:clu_38117:ENSG00000180376.16	Esophagus_Gastroesophageal_Junction	0.917239	1	0	0	TGVIS
JT Interval	3:56661320:1	chr3:56564125:56565134:clu_38320:ENSG00000180376.16	Stomach	0.94803	1	0	1	TGVIS
JT Interval	3:56661320:1	chr3:56564125:56565134:clu_38865:ENSG00000180376.16	Colon_Sigmoid	0.944328	1	0	1	TGVIS
JT Interval	3:56661320:1	chr3:56564125:56565134:clu_38967:ENSG00000180376.16	Artery_Aorta	0.91118	1	0	1	TGVIS
JT Interval	3:56661320:1	chr3:56564125:56565134:clu_40847:ENSG00000180376.16	Artery_Tibial	0.957893	1	0	1	TGVIS
JT Interval	3:56661320:1	chr3:56564125:56565134:clu_41895:ENSG00000180376.16	Pituitary	0.946915	1	0	1	TGVIS
JT Interval	3:56661320:1	chr3:56564125:56565134:clu_42079:ENSG00000180376.16	Colon_Transverse	0.953645	1	0	1	TGVIS
JT Interval	3:56661320:1	chr3:56564125:56565134:clu_44213:ENSG00000180376.16	Adipose_Subcutaneous	0.957822	1	0	1	TGVIS
JT Interval	3:56661320:1	chr3:56564125:56565134:clu_45490:ENSG00000180376.16	Nerve_Tibial	0.957798	1	0	1	TGVIS
JT Interval	3:56661320:1	chr3:56564125:56565134:clu_46814:ENSG00000180376.16	Lung	0.951803	1	0	1	TGVIS
JT Interval	3:56661320:1	chr3:56564125:56565134:clu_47243:ENSG00000180376.16	Thyroid	0.956374	1	0	1	TGVIS
JT Interval	3:56661320:1	chr3:56564125:56566594:clu_33508:ENSG00000180376.16	Pancreas	0.957768	1	0	1	TGVIS
JT Interval	3:56661320:1	chr3:56564125:56566594:clu_34265:ENSG00000180376.16	Adrenal_Gland	0.957617	1	0	1	TGVIS
JT Interval	3:56661320:1	chr3:56564125:56566594:clu_34407:ENSG00000180376.16	Heart_Left_Ventricle	0.891473	1	0	1	TGVIS
JT Interval	3:56661320:1	chr3:56564125:56566594:clu_34744:ENSG00000180376.16	Brain_Cortex	0.839518	1	0	1	TGVIS
JT Interval	3:56661320:1	chr3:56564125:56566594:clu_35629:ENSG00000180376.16	Fibroblasts	0.956909	1	0	2	TGVIS
JT Interval	3:56661320:1	chr3:56564125:56566594:clu_36615:ENSG00000180376.16	Spleen	0.954076	1	0	1	TGVIS
JT Interval	3:56661320:1	chr3:56564125:56566594:clu_38117:ENSG00000180376.16	Esophagus_Gastroesophageal_Junction	0.953423	1	0	1	TGVIS
JT Interval	3:56661320:1	chr3:56564125:56566594:clu_38320:ENSG00000180376.16	Stomach	0.948353	1	0	1	TGVIS
JT Interval	3:56661320:1	chr3:56564125:56566594:clu_38583:ENSG00000180376.16	Heart_Atrial_Appendage	0.957723	1	0	1	TGVIS
JT Interval	3:56661320:1	chr3:56564125:56566594:clu_38865:ENSG00000180376.16	Colon_Sigmoid	0.954677	1	0	1	TGVIS
JT Interval	3:56661320:1	chr3:56564125:56566594:clu_38967:ENSG00000180376.16	Artery_Aorta	0.951653	1	0	1	TGVIS
JT Interval	3:56661320:1	chr3:56564125:56566594:clu_39157:ENSG00000180376.16	Muscle_Skeletal	0.957862	1	0	1	TGVIS
JT Interval	3:56661320:1	chr3:56564125:56566594:clu_40311:ENSG00000180376.16	Esophagus_Muscularis	0.957668	1	0	1	TGVIS
JT Interval	3:56661320:1	chr3:56564125:56566594:clu_40412:ENSG00000180376.16	Esophagus_Mucosa	0.953727	1	0	1	TGVIS
JT Interval	3:56661320:1	chr3:56564125:56566594:clu_40847:ENSG00000180376.16	Artery_Tibial	0.957893	1	0	1	TGVIS
JT Interval	3:56661320:1	chr3:56564125:56566594:clu_41895:ENSG00000180376.16	Pituitary	0.95098	1	0	1	TGVIS
JT Interval	3:56661320:1	chr3:56564125:56566594:clu_42079:ENSG00000180376.16	Colon_Transverse	0.954859	1	0	1	TGVIS
JT Interval	3:56661320:1	chr3:56564125:56566594:clu_42947:ENSG00000180376.16	Adipose_Visceral	0.940278	1	0	1	TGVIS
JT Interval	3:56661320:1	chr3:56564125:56566594:clu_44213:ENSG00000180376.16	Adipose_Subcutaneous	0.957856	1	0	1	TGVIS
JT Interval	3:56661320:1	chr3:56564125:56566594:clu_45490:ENSG00000180376.16	Nerve_Tibial	0.957753	1	0	1	TGVIS
JT Interval	3:56661320:1	chr3:56564125:56566594:clu_46814:ENSG00000180376.16	Lung	0.954312	1	0	1	TGVIS
JT Interval	3:56661320:1	chr3:56564125:56566594:clu_47243:ENSG00000180376.16	Thyroid	0.957842	1	0	1	TGVIS
JT Interval	3:56661320:1	chr3:56565204:56566594:clu_33508:ENSG00000180376.16	Pancreas	0.957734	1	0	1	TGVIS
JT Interval	3:56661320:1	chr3:56565204:56566594:clu_34265:ENSG00000180376.16	Adrenal_Gland	0.951385	1	0	1	TGVIS
JT Interval	3:56661320:1	chr3:56565204:56566594:clu_35629:ENSG00000180376.16	Fibroblasts	0.932766	1	0	1	TGVIS
JT Interval	3:56661320:1	chr3:56565204:56566594:clu_36615:ENSG00000180376.16	Spleen	0.946223	1	0	1	TGVIS
JT Interval	3:56661320:1	chr3:56565204:56566594:clu_37980:ENSG00000180376.16	Small_Intestine	0.948678	1	0	1	TGVIS
JT Interval	3:56661320:1	chr3:56565204:56566594:clu_38117:ENSG00000180376.16	Esophagus_Gastroesophageal_Junction	0.953172	1	0	0	TGVIS
JT Interval	3:56661320:1	chr3:56565204:56566594:clu_38320:ENSG00000180376.16	Stomach	0.786237	1	0	1	TGVIS
JT Interval	3:56661320:1	chr3:56565204:56566594:clu_38865:ENSG00000180376.16	Colon_Sigmoid	0.95619	1	0	1	TGVIS
JT Interval	3:56661320:1	chr3:56565204:56566594:clu_40847:ENSG00000180376.16	Artery_Tibial	0.957696	1	0	1	TGVIS
JT Interval	3:56661320:1	chr3:56565204:56566594:clu_41895:ENSG00000180376.16	Pituitary	0.951214	1	0	1	TGVIS
JT Interval	3:56661320:1	chr3:56565204:56566594:clu_42947:ENSG00000180376.16	Adipose_Visceral	0.785305	1	0	1	TGVIS
JT Interval	3:56661320:1	chr3:56565204:56566594:clu_44213:ENSG00000180376.16	Adipose_Subcutaneous	0.957885	1	0	1	TGVIS
JT Interval	3:56661320:1	chr3:56565204:56566594:clu_45490:ENSG00000180376.16	Nerve_Tibial	0.956538	1	0	1	TGVIS
JT Interval	3:56661320:1	chr3:56565204:56566594:clu_47243:ENSG00000180376.16	Thyroid	0.957807	1	0	1	TGVIS
JT Interval	3:56661320:1	chr3:56566759:56566950:clu_40848:ENSG00000180376.16	Artery_Tibial	0.851895	1	0	1	TGVIS
JT Interval	3:56661320:1	chr3:56594028:56598190:clu_35633:ENSG00000180376.16	Fibroblasts	0	0	0	0	TGVIS
JT Interval	3:56661320:1	chr3:56594028:56598190:clu_40313:ENSG00000180376.16	Esophagus_Muscularis	0.957886	2	0	2	TGVIS
JT Interval	3:56661320:1	chr3:56594028:56598190:clu_41899:ENSG00000180376.16	Pituitary	0	0	0	1	TGVIS
JT Interval	3:56661320:1	chr3:56594028:56613589:clu_40313:ENSG00000180376.16	Esophagus_Muscularis	0	0	0	1	TGVIS
JT Interval	3:56661320:1	chr3:56594028:56613589:clu_46816:ENSG00000180376.16	Lung	0.943474	1	0	1	TGVIS
JT Interval	3:56661320:1	chr3:56598300:56613589:clu_40313:ENSG00000180376.16	Esophagus_Muscularis	0.956011	1	0	1	TGVIS
JT Interval	3:56661320:1	chr3:56598300:56613589:clu_45494:ENSG00000180376.16	Nerve_Tibial	0.983557	1	0	0	TGVIS
JT Interval	3:21969575:1	chr3:21441742:21510861:clu_34779:ENSG00000151789.10	Artery_Coronary	0.537503	1	1	1	TGVIS
JT Interval	3:27230230:1	LRRC3B	Stomach	0.00977966	0	0	0	TGVIS
JT Interval	4:72119998:1	NPFFR2	Islets	0.999975	2	3	3	TGVIS
JT Interval	4:141902802:1	RNF150	Adrenal_Gland	0.999779	1	3	2	TGVIS
JT Interval	4:83864227:1	ENSG00000248113	Islets	0.999657	1	2	2	TGVIS
JT Interval	4:83864227:1	LIN54	Spleen	0.999101	1	2	1	TGVIS
JT Interval	4:83864227:1	LIN54	Thyroid	0.849205	1	2	1	TGVIS
JT Interval	4:83864227:1	THAP9	Heart_Atrial_Appendage	0.999084	1	2	1	TGVIS
JT Interval	4:83864227:1	THAP9	Nerve_Tibial	0.999656	1	2	2	TGVIS
JT Interval	4:83864227:1	THAP9	Pituitary	0.970715	1	2	1	TGVIS
JT Interval	4:83864227:1	chr4:82857764:82863318:clu_33332:ENSG00000138674.16	Fibroblasts	0.996973	1	2	1	TGVIS
JT Interval	4:83864227:1	chr4:82861708:82862534:clu_33332:ENSG00000138674.16	Fibroblasts	0.96242	1	2	1	TGVIS
JT Interval	4:95173779:1	SMARCAD1	Fibroblasts	0	0	1	1	TGVIS
JT Interval	4:95173779:1	chr4:94241006:94248481:clu_36739:ENSG00000163104.17	Muscle_Skeletal	0.969436	1	1	0	TGVIS
JT Interval	4:95173779:1	chr4:94248553:94249654:clu_36739:ENSG00000163104.17	Muscle_Skeletal	0.993586	1	1	1	TGVIS
JT Interval	4:95173779:1	chr4:94302244:94308634:clu_37925:ENSG00000163106.10	Esophagus_Muscularis	0.996608	1	1	1	TGVIS
JT Interval	4:95173779:1	chr4:94302244:94308634:clu_42730:ENSG00000163106.10	Nerve_Tibial	0.987055	1	1	1	TGVIS
JT Interval	4:95173779:1	chr4:94302244:94308634:clu_44022:ENSG00000163106.10	Lung	0.995925	1	1	0	TGVIS
JT Interval	5:57027642:1	PLK2	Heart_Atrial_Appendage	0	0	2	0	TGVIS
JT Interval	5:137380603:1	ENSG00000246323	Heart_Atrial_Appendage	0.984893	1	2	1	TGVIS
JT Interval	5:137380603:1	ENSG00000246323	Heart_Left_Ventricle	0.999435	1	2	1	TGVIS
JT Interval	5:137380603:1	ENSG00000250260	Heart_Atrial_Appendage	0.992266	1	2	1	TGVIS
JT Interval	5:137380603:1	FAM13B	Heart_Atrial_Appendage	0.99782	1	2	2	TGVIS
JT Interval	5:137380603:1	FAM13B	Heart_Left_Ventricle	0.993835	1	2	1	TGVIS
JT Interval	5:137380603:1	SPOCK1	Whole_Blood	0	0	2	0	TGVIS
JT Interval	5:137380603:1	chr5:138018514:138021031:clu_33914:ENSG00000031003.10	Esophagus_Gastroesophageal_Junction	0	0	2	0	TGVIS
JT Interval	5:137380603:1	chr5:138021197:138032782:clu_34231:ENSG00000031003.10	Heart_Atrial_Appendage	0.997985	1	2	1	TGVIS
JT Interval	5:137380603:1	chr5:138021197:138032782:clu_34633:ENSG00000031003.10	Artery_Aorta	0	0	2	1	TGVIS
JT Interval	5:137380603:1	chr5:138021197:138051878:clu_34231:ENSG00000031003.10	Heart_Atrial_Appendage	0.996001	1	2	1	TGVIS
JT Interval	5:128289453:1	SLC27A6	Adipose_Subcutaneous	0.919531	1	5	1	TGVIS
JT Interval	5:128289453:1	SLC27A6	Esophagus_Mucosa	0	0	5	1	TGVIS
JT Interval	5:128289453:1	SLC27A6	Nerve_Tibial	0.883973	1	5	1	TGVIS
JT Interval	6:118667522:1	ENSG00000217330	Artery_Coronary	0	0	3	0	TGVIS
JT Interval	6:118667522:2	GOPC	Kidney_Tube	0	0	3	0	TGVIS
JT Interval	6:36645988:1	chr6:36678798:36680474:clu_28508:ENSG00000124762.13	Fibroblasts	1.16858e-05	0	1	1	TGVIS
JT Interval	6:36645988:1	chr6:36678798:36680474:clu_31365:ENSG00000124762.13	Muscle_Skeletal	0.291534	0	1	0	TGVIS
JT Interval	6:36645988:1	chr6:36678798:36680474:clu_31413:ENSG00000124762.13	Artery_Aorta	0	0	1	1	TGVIS
JT Interval	6:36645988:1	chr6:36678798:36680474:clu_32702:ENSG00000124762.13	Esophagus_Mucosa	0	0	1	0	TGVIS
JT Interval	6:36645988:1	chr6:36678798:36680474:clu_32758:ENSG00000124762.13	Artery_Tibial	0.00103219	0	1	1	TGVIS
JT Interval	6:36645988:1	chr6:36678798:36680474:clu_34556:ENSG00000124762.13	Adipose_Visceral	0.146039	0	1	1	TGVIS
JT Interval	6:36645988:1	chr6:36678798:36680474:clu_35527:ENSG00000124762.13	Adipose_Subcutaneous	0.0207488	0	1	1	TGVIS
JT Interval	6:36645988:1	chr6:36678798:36680474:clu_36491:ENSG00000124762.13	Nerve_Tibial	2.4347e-05	0	1	1	TGVIS
JT Interval	6:36645988:1	chr6:36678798:36680474:clu_37523:ENSG00000124762.13	Lung	0	0	1	0	TGVIS
JT Interval	6:36645988:1	chr6:36678798:36684097:clu_28508:ENSG00000124762.13	Fibroblasts	2.31478e-06	0	1	1	TGVIS
JT Interval	6:36645988:1	chr6:36678798:36684097:clu_31413:ENSG00000124762.13	Artery_Aorta	0.00339906	0	1	1	TGVIS
JT Interval	6:36645988:1	chr6:36678798:36684097:clu_32702:ENSG00000124762.13	Esophagus_Mucosa	0.24109	0	1	0	TGVIS
JT Interval	6:36645988:1	chr6:36678798:36684097:clu_32758:ENSG00000124762.13	Artery_Tibial	0.00489119	0	1	1	TGVIS
JT Interval	6:36645988:1	chr6:36678798:36684097:clu_34556:ENSG00000124762.13	Adipose_Visceral	0.000226959	0	1	1	TGVIS
JT Interval	6:36645988:1	chr6:36678798:36684097:clu_35527:ENSG00000124762.13	Adipose_Subcutaneous	0.0104229	0	1	1	TGVIS
JT Interval	6:36645988:1	chr6:36678798:36684097:clu_36491:ENSG00000124762.13	Nerve_Tibial	0.00157487	0	1	1	TGVIS
JT Interval	6:36645988:1	chr6:36678798:36684097:clu_37523:ENSG00000124762.13	Lung	0	0	1	2	TGVIS
JT Interval	6:36645988:1	chr6:36678798:36684097:clu_38040:ENSG00000124762.13	Thyroid	0.0779683	0	1	1	TGVIS
JT Interval	6:36645988:1	chr6:36678939:36680474:clu_28508:ENSG00000124762.13	Fibroblasts	8.77203e-06	0	1	1	TGVIS
JT Interval	6:36645988:1	chr6:36678939:36684097:clu_28508:ENSG00000124762.13	Fibroblasts	0.00716356	0	1	1	TGVIS
JT Interval	6:36645988:1	chr6:36678939:36684097:clu_31365:ENSG00000124762.13	Muscle_Skeletal	0.0125379	0	1	1	TGVIS
JT Interval	6:36645988:1	chr6:36678939:36684097:clu_32702:ENSG00000124762.13	Esophagus_Mucosa	0.0640929	0	1	0	TGVIS
JT Interval	6:36645988:1	chr6:36678939:36684097:clu_34556:ENSG00000124762.13	Adipose_Visceral	0	0	1	1	TGVIS
JT Interval	6:36645988:1	chr6:36678939:36684097:clu_36491:ENSG00000124762.13	Nerve_Tibial	0	0	1	1	TGVIS
JT Interval	6:36645988:1	chr6:36678939:36684097:clu_37523:ENSG00000124762.13	Lung	0	0	1	0	TGVIS
JT Interval	6:18210109:1	DEK	Heart_Left_Ventricle	1	1	2	2	TGVIS
JT Interval	6:18210109:1	KDM1B	Heart_Atrial_Appendage	1	1	2	1	TGVIS
JT Interval	6:18210109:1	KDM1B	Heart_Left_Ventricle	1	1	2	1	TGVIS
JT Interval	6:18210109:1	KDM1B	Muscle_Skeletal	0	0	2	1	TGVIS
JT Interval	6:18210109:1	TPMT	Heart_Left_Ventricle	0.99914	1	2	1	TGVIS
JT Interval	6:18210109:1	chr6:18208206:18212488:clu_37161:ENSG00000165097.13	Thyroid	0.999275	1	2	1	TGVIS
JT Interval	6:126086290:1	HEY2	Artery_Aorta	0	0	2	1	TGVIS
JT Interval	6:126086290:1	HEY2	Heart_Atrial_Appendage	0	0	2	0	TGVIS
JT Interval	6:126086290:1	HEY2	Pancreas	0.999636	1	2	4	TGVIS
JT Interval	6:126086290:1	HEY2-AS1	Adipose_Subcutaneous	0.999636	1	2	5	TGVIS
JT Interval	6:126086290:1	HEY2-AS1	Adipose_Visceral	0.999636	1	2	4	TGVIS
JT Interval	6:126086290:1	HEY2-AS1	Adrenal_Gland	0	0	2	2	TGVIS
JT Interval	6:126086290:1	HEY2-AS1	Artery_Aorta	9.09646e-09	0	2	4	TGVIS
JT Interval	6:126086290:1	HEY2-AS1	Artery_Tibial	0.999636	1	2	7	TGVIS
JT Interval	6:126086290:1	HEY2-AS1	Brain_Cerebellum	0.995901	1	2	1	TGVIS
JT Interval	6:126086290:1	HEY2-AS1	Brain_Cortex	0.999636	1	2	4	TGVIS
JT Interval	6:126086290:1	HEY2-AS1	Heart_Atrial_Appendage	0.996487	1	2	0	TGVIS
JT Interval	6:126086290:1	HEY2-AS1	Heart_Left_Ventricle	0.999636	1	2	5	TGVIS
JT Interval	6:126086290:1	HEY2-AS1	Kidney_Glom	0.995437	1	2	0	TGVIS
JT Interval	6:126086290:1	HEY2-AS1	Kidney_Tube	0.999576	1	2	1	TGVIS
JT Interval	6:126086290:1	HEY2-AS1	Liver	0.997387	1	2	0	TGVIS
JT Interval	6:126086290:1	HEY2-AS1	Pancreas	0.999636	1	2	5	TGVIS
JT Interval	6:126086290:1	HEY2-AS1	Pituitary	0.999636	1	2	5	TGVIS
JT Interval	6:126086290:1	HEY2-AS1	Stomach	0	0	2	1	TGVIS
JT Interval	6:126086290:1	HEY2-AS1	Thyroid	0.999636	1	2	6	TGVIS
JT Interval	6:126086290:1	chr6:125645700:125657429:clu_34030:ENSG00000237742.6	Artery_Tibial	0	0	2	0	TGVIS
JT Interval	6:126086290:1	chr6:125720507:125744902:clu_28783:ENSG00000237742.6	Heart_Left_Ventricle	0.984216	1	2	0	TGVIS
JT Interval	6:126086290:1	chr6:125720507:125744902:clu_32527:ENSG00000237742.6	Artery_Aorta	0	0	2	1	TGVIS
JT Interval	6:126086290:1	chr6:125720507:125744902:clu_32584:ENSG00000237742.6	Muscle_Skeletal	0	0	2	0	TGVIS
JT Interval	6:126086290:1	chr6:125720507:125748828:clu_34031:ENSG00000237742.6	Artery_Tibial	0	0	2	1	TGVIS
JT Interval	6:126086290:1	chr6:125745065:125745585:clu_34031:ENSG00000237742.6	Artery_Tibial	0.997802	1	2	0	TGVIS
JT Interval	6:126086290:1	chr6:125749859:125750260:clu_34034:ENSG00000135547.8	Artery_Tibial	0	0	2	0	TGVIS
JT Interval	6:16294722:1	GMPR	Nerve_Tibial	0	0	2	1	TGVIS
JT Interval	6:16294722:1	chr6:16277930:16278784:clu_30591:ENSG00000137198.9	Muscle_Skeletal	0.999989	1	2	1	TGVIS
JT Interval	6:16294722:1	chr6:16278196:16278784:clu_30591:ENSG00000137198.9	Muscle_Skeletal	0.999981	1	2	2	TGVIS
JT Interval	6:16294722:1	chr6:16278339:16278784:clu_30591:ENSG00000137198.9	Muscle_Skeletal	0.991774	1	2	0	TGVIS
JT Interval	6:16294722:1	chr6:16278706:16278784:clu_30591:ENSG00000137198.9	Muscle_Skeletal	0.541685	1	2	2	TGVIS
JT Interval	6:16294722:1	chr6:16285835:16289426:clu_27065:ENSG00000137198.9	Heart_Left_Ventricle	0.995245	1	2	0	TGVIS
JT Interval	6:16294722:1	chr6:16285835:16289426:clu_30304:ENSG00000137198.9	Stomach	0.998956	1	2	1	TGVIS
JT Interval	6:16294722:1	chr6:16285835:16289426:clu_30626:ENSG00000137198.9	Artery_Aorta	0	0	2	1	TGVIS
JT Interval	6:16294722:1	chr6:16285835:16289426:clu_30772:ENSG00000137198.9	Colon_Sigmoid	0	0	2	0	TGVIS
JT Interval	6:16294722:1	chr6:16285835:16289426:clu_31957:ENSG00000137198.9	Artery_Tibial	0.54387	1	2	2	TGVIS
JT Interval	6:16294722:1	chr6:16285835:16290462:clu_27065:ENSG00000137198.9	Heart_Left_Ventricle	0.973533	1	2	1	TGVIS
JT Interval	6:16294722:1	chr6:16285835:16290462:clu_30304:ENSG00000137198.9	Stomach	0.999891	1	2	1	TGVIS
JT Interval	6:16294722:1	chr6:16289568:16290462:clu_27065:ENSG00000137198.9	Heart_Left_Ventricle	0.935891	1	2	1	TGVIS
JT Interval	6:16294722:1	chr6:16289568:16290462:clu_30227:ENSG00000137198.9	Heart_Atrial_Appendage	0	0	2	1	TGVIS
JT Interval	6:16294722:1	chr6:16289568:16290462:clu_30304:ENSG00000137198.9	Stomach	0	0	2	1	TGVIS
JT Interval	6:16294722:1	chr6:16289568:16290462:clu_31711:ENSG00000137198.9	Esophagus_Muscularis	0	0	2	0	TGVIS
JT Interval	6:16294722:1	chr6:16289568:16290462:clu_33247:ENSG00000137198.9	Colon_Transverse	0.706493	1	2	1	TGVIS
JT Interval	6:16294722:1	chr6:16289568:16290462:clu_33720:ENSG00000137198.9	Adipose_Visceral	0.994519	1	2	1	TGVIS
JT Interval	6:105709355:1	BVES	Brain_Cerebellum	0	0	4	0	TGVIS
JT Interval	6:164528867:1	chr6:163563719:163566721:clu_29836:ENSG00000112531.16	Whole_Blood	0	0	1	0	TGVIS
JT Interval	7:150655643:1	chr7:150803832:150804362:clu_30163:ENSG00000002933.7	Muscle_Skeletal	0	0	9	0	TGVIS
JT Interval	7:150655643:1	chr7:150947691:150948444:clu_27226:ENSG00000055118.14	Brain_Cortex	0	0	9	1	TGVIS
JT Interval	7:150655643:1	chr7:150947691:150948444:clu_32667:ENSG00000055118.14	Pituitary	0	0	9	0	TGVIS
JT Interval	7:150655643:1	chr7:150947878:150948444:clu_27226:ENSG00000055118.14	Brain_Cortex	0	0	9	0	TGVIS
JT Interval	7:35412363:1	NCAPD2P1	Kidney_Tube	0	0	3	0	TGVIS
JT Interval	7:40126558:1	MPLKIP	Kidney_Tube	0	0	7	4	TGVIS
JT Interval	7:40126558:1	chr7:39763671:39767404:clu_25258:ENSG00000188185.11	Adrenal_Gland	0	0	7	1	TGVIS
JT Interval	7:40126558:1	chr7:39781896:39782735:clu_29503:ENSG00000188185.11	Esophagus_Muscularis	0	0	7	1	TGVIS
JT Interval	7:40126558:1	chr7:40749497:40860316:clu_30929:ENSG00000175600.15	Colon_Transverse	0	0	7	0	TGVIS
JT Interval	7:40126558:1	chr7:40749497:40860316:clu_30929:ENSG00000227658.1	Colon_Transverse	0	0	7	0	TGVIS
JT Interval	7:95029701:1	ASB4	Adipose_Subcutaneous	0.998266	1	1	1	TGVIS
JT Interval	7:95029701:1	ASB4	Adipose_Visceral	0.990575	1	1	1	TGVIS
JT Interval	7:95029701:1	ASB4	Colon_Transverse	0.995296	1	1	1	TGVIS
JT Interval	7:95029701:1	ASB4	Esophagus_Gastroesophageal_Junction	0.994631	1	1	1	TGVIS
JT Interval	7:95029701:1	ASB4	Kidney_Tube	0.336929	0	1	1	TGVIS
JT Interval	7:95029701:1	ASB4	Lung	0.999546	1	1	1	TGVIS
JT Interval	7:95029701:1	ASB4	Nerve_Tibial	0.998334	1	1	1	TGVIS
JT Interval	7:95029701:1	ASB4	Pancreas	0.999294	1	1	1	TGVIS
JT Interval	7:95029701:1	ASB4	Small_Intestine	0.99377	1	1	0	TGVIS
JT Interval	7:95029701:1	ASB4	Stomach	0.998898	1	1	1	TGVIS
JT Interval	7:95029701:1	ASB4	Thyroid	0.999527	1	1	1	TGVIS
JT Interval	7:95029701:1	PON2	Thyroid	0.943073	1	1	1	TGVIS
JT Interval	7:95029701:1	PON3	Adipose_Subcutaneous	0.987425	1	1	1	TGVIS
JT Interval	7:95029701:1	PON3	Artery_Tibial	0.866265	1	1	1	TGVIS
JT Interval	7:95029701:1	PON3	Esophagus_Muscularis	0.997745	1	1	1	TGVIS
JT Interval	7:95029701:1	PON3	Fibroblasts	0.965202	1	1	1	TGVIS
JT Interval	7:95029701:1	PON3	Muscle_Skeletal	0.920617	1	1	1	TGVIS
JT Interval	7:95029701:1	PON3	Stomach	0.997469	1	1	1	TGVIS
JT Interval	7:95029701:1	chr7:95406247:95409901:clu_28819:ENSG00000105854.12	Heart_Atrial_Appendage	0.98765	1	1	1	TGVIS
JT Interval	7:95029701:1	chr7:95406272:95406987:clu_22143:ENSG00000105854.12	Liver	0.995239	1	1	1	TGVIS
JT Interval	7:95029701:1	chr7:95406272:95406987:clu_25936:ENSG00000105854.12	Adrenal_Gland	0.992244	1	1	1	TGVIS
JT Interval	7:95029701:1	chr7:95406272:95406987:clu_28698:ENSG00000105854.12	Esophagus_Gastroesophageal_Junction	0.997485	1	1	0	TGVIS
JT Interval	7:95029701:1	chr7:95406272:95406987:clu_28819:ENSG00000105854.12	Heart_Atrial_Appendage	0.993636	1	1	1	TGVIS
JT Interval	7:95029701:1	chr7:95406272:95406987:clu_29362:ENSG00000105854.12	Colon_Sigmoid	0.970812	1	1	1	TGVIS
JT Interval	7:95029701:1	chr7:95406272:95406987:clu_30295:ENSG00000105854.12	Esophagus_Muscularis	0.998212	1	1	1	TGVIS
JT Interval	7:95029701:1	chr7:95406272:95406987:clu_30464:ENSG00000105854.12	Esophagus_Mucosa	0.998381	1	1	1	TGVIS
JT Interval	7:95029701:1	chr7:95406272:95406987:clu_31595:ENSG00000105854.12	Pituitary	0.999198	1	1	1	TGVIS
JT Interval	7:95029701:1	chr7:95406272:95406987:clu_31720:ENSG00000105854.12	Colon_Transverse	0.997319	1	1	1	TGVIS
JT Interval	7:95029701:1	chr7:95406272:95406987:clu_32149:ENSG00000105854.12	Adipose_Visceral	0.99893	1	1	1	TGVIS
JT Interval	7:95029701:1	chr7:95406272:95406987:clu_33081:ENSG00000105854.12	Adipose_Subcutaneous	0.998921	1	1	1	TGVIS
JT Interval	7:95029701:1	chr7:95406272:95406987:clu_35437:ENSG00000105854.12	Thyroid	0.999483	1	1	1	TGVIS
JT Interval	7:95029701:1	chr7:95411743:95412312:clu_25938:ENSG00000105854.12	Adrenal_Gland	0.999118	1	1	1	TGVIS
JT Interval	7:95029701:1	chr7:95411743:95412312:clu_26556:ENSG00000105854.12	Fibroblasts	0.982441	1	1	1	TGVIS
JT Interval	7:95029701:1	chr7:95411743:95412312:clu_29148:ENSG00000105854.12	Muscle_Skeletal	0.998903	1	1	1	TGVIS
JT Interval	7:95029701:1	chr7:95411743:95412312:clu_30296:ENSG00000105854.12	Esophagus_Muscularis	0.990303	1	1	1	TGVIS
JT Interval	7:95029701:1	chr7:95411743:95412312:clu_33082:ENSG00000105854.12	Adipose_Subcutaneous	0.962115	1	1	1	TGVIS
JT Interval	7:95029701:1	chr7:95411743:95412312:clu_34011:ENSG00000105854.12	Nerve_Tibial	0.986425	1	1	1	TGVIS
JT Interval	7:95029701:1	chr7:95411743:95412312:clu_34942:ENSG00000105854.12	Lung	0.994988	1	1	1	TGVIS
JT Interval	7:95029701:1	chr7:95411743:95412312:clu_35438:ENSG00000105854.12	Thyroid	0.999141	1	1	1	TGVIS
JT Interval	7:95029701:1	chr7:95411779:95412312:clu_25938:ENSG00000105854.12	Adrenal_Gland	0.999151	1	1	1	TGVIS
JT Interval	7:95029701:1	chr7:95411779:95412312:clu_26556:ENSG00000105854.12	Fibroblasts	0.959604	1	1	0	TGVIS
JT Interval	7:95029701:1	chr7:95411779:95412312:clu_29148:ENSG00000105854.12	Muscle_Skeletal	0.999159	1	1	1	TGVIS
JT Interval	7:95029701:1	chr7:95411779:95412312:clu_30296:ENSG00000105854.12	Esophagus_Muscularis	0.990561	1	1	1	TGVIS
JT Interval	7:95029701:1	chr7:95411779:95412312:clu_33082:ENSG00000105854.12	Adipose_Subcutaneous	0.940535	1	1	1	TGVIS
JT Interval	7:95029701:1	chr7:95411779:95412312:clu_34011:ENSG00000105854.12	Nerve_Tibial	0.976691	1	1	1	TGVIS
JT Interval	7:95029701:1	chr7:95411779:95412312:clu_34942:ENSG00000105854.12	Lung	0.992488	1	1	1	TGVIS
JT Interval	7:95029701:1	chr7:95411779:95412312:clu_35438:ENSG00000105854.12	Thyroid	0.99917	1	1	1	TGVIS
JT Interval	7:95029701:1	chr7:96189378:96189581:clu_31738:ENSG00000004864.13	Colon_Transverse	0.737423	1	1	1	TGVIS
JT Interval	8:98854653:1	LAPTM4B	Muscle_Skeletal	1	1	2	0	TGVIS
JT Interval	8:106347897:2	chr8:106692877:106702906:clu_55715:ENSG00000164830.18	Esophagus_Mucosa	0	0	9	0	TGVIS
JT Interval	8:71093440:1	NCOA2	Whole_Blood	0	0	1	1	TGVIS
JT Interval	8:71093440:1	chr8:69495926:69501874:clu_52443:ENSG00000137573.13	Stomach	0	0	1	1	TGVIS
JT Interval	8:103931938:1	AZIN1	Nerve_Tibial	0.999998	1	1	1	TGVIS
JT Interval	8:103931938:1	ENSG00000253320	Pancreas	0	0	1	0	TGVIS
JT Interval	8:103931938:1	chr8:102880058:102937624:clu_46105:ENSG00000253320.5	Pancreas	0.951347	1	1	1	TGVIS
JT Interval	9:97487022:1	AOPEP	Heart_Atrial_Appendage	0.146945	0	2	4	TGVIS
JT Interval	9:97487022:1	AOPEP	Kidney_Tube	0.996442	1	2	1	TGVIS
JT Interval	9:97487022:1	chr9:94773168:94792765:clu_59706:ENSG00000148120.16	Nerve_Tibial	0	0	2	0	TGVIS
JT Interval	9:97487022:1	chr9:95978215:96004520:clu_58009:ENSG00000182150.15	Adipose_Subcutaneous	0	0	2	0	TGVIS
JT Interval	10:114500142:1	chr10:113679349:113697494:clu_10843:ENSG00000165806.19	Esophagus_Muscularis	0	0	3	0	TGVIS
JT Interval	10:91275450:1	SLC16A12	Thyroid	0.952337	1	2	8	TGVIS
JT Interval	10:91275450:1	chr10:89007837:89008889:clu_9186:ENSG00000026103.21	Fibroblasts	0.970748	1	2	1	TGVIS
JT Interval	10:38344700:1	ENSG00000226578	Colon_Transverse	0	0	1	0	TGVIS
JT Interval	10:38344700:1	ENSG00000226578	Esophagus_Muscularis	0	0	1	0	TGVIS
JT Interval	10:38344700:1	ZNF25	Fibroblasts	0.999228	1	1	1	TGVIS
JT Interval	10:38344700:1	ZNF37A	Artery_Tibial	0.438884	0	1	0	TGVIS
JT Interval	10:38344700:1	chr10:38095633:38095744:clu_10982:ENSG00000075407.18	Lung	0	0	1	0	TGVIS
JT Interval	10:21086532:1	ENSG00000238246	Heart_Atrial_Appendage	0.220712	0	2	1	TGVIS
JT Interval	10:21086532:1	chr10:20787308:20812769:clu_7868:ENSG00000078114.18	Heart_Left_Ventricle	0.549464	1	2	1	TGVIS
JT Interval	11:2484803:1	KCNQ1	Thyroid	0	0	12	0	TGVIS
JT Interval	12:110543466:1	ENSG00000278993	Muscle_Skeletal	0.965379	1	0	0	TGVIS
JT Interval	12:111835821:1	ANKRD13A	Fibroblasts	0	0	5	1	TGVIS
JT Interval	12:111835821:1	ARPC3	Adipose_Subcutaneous	0	0	5	1	TGVIS
JT Interval	12:111835821:1	ARPC3	Lung	0.945454	1	5	0	TGVIS
JT Interval	12:111835821:1	ARPC3	Muscle_Skeletal	1	1	5	3	TGVIS
JT Interval	12:111835821:1	ARPC3	Thyroid	0	0	5	2	TGVIS
JT Interval	12:111835821:1	ATP2A2	Esophagus_Gastroesophageal_Junction	0	0	5	1	TGVIS
JT Interval	12:111835821:1	ATP2A2	Esophagus_Muscularis	0.999984	1	5	1	TGVIS
JT Interval	12:111835821:1	ATP2A2	Nerve_Tibial	0	0	5	1	TGVIS
JT Interval	12:111835821:1	ENSG00000278993	Artery_Tibial	0	0	5	1	TGVIS
JT Interval	12:111835821:1	ENSG00000278993	Colon_Transverse	0.97829	1	5	1	TGVIS
JT Interval	12:111835821:1	ENSG00000278993	Esophagus_Mucosa	0	0	5	1	TGVIS
JT Interval	12:111835821:1	ENSG00000278993	Muscle_Skeletal	0.995979	1	5	1	TGVIS
JT Interval	12:111835821:1	ENSG00000278993	Spleen	0	0	5	1	TGVIS
JT Interval	12:111835821:1	ENSG00000278993	Whole_Blood	1	1	5	1	TGVIS
JT Interval	12:111835821:1	ENSG00000280426	Kidney_Tube	0	0	5	1	TGVIS
JT Interval	12:111835821:1	GIT2	Brain_Cerebellum	0	0	5	0	TGVIS
JT Interval	12:111835821:1	GIT2	Islets	1	1	5	4	TGVIS
JT Interval	12:111835821:1	GLTP	Pituitary	0	0	5	1	TGVIS
JT Interval	12:111835821:1	GPN3	Lung	0.574927	1	5	1	TGVIS
JT Interval	12:111835821:1	IFT81	Colon_Sigmoid	0	0	5	1	TGVIS
JT Interval	12:111835821:1	IFT81	Esophagus_Gastroesophageal_Junction	0.999743	1	5	1	TGVIS
JT Interval	12:111835821:1	IFT81	Esophagus_Muscularis	0.999999	1	5	1	TGVIS
JT Interval	12:111835821:1	RAD9B	Esophagus_Muscularis	0.414038	0	5	1	TGVIS
JT Interval	12:111835821:1	RAD9B	Spleen	0.995772	1	5	0	TGVIS
JT Interval	12:111835821:1	RAD9B	Whole_Blood	0.999994	1	5	1	TGVIS
JT Interval	12:111835821:1	VPS29	Lung	0.901804	1	5	1	TGVIS
JT Interval	12:111835821:1	VPS29	Pancreas	0	0	5	0	TGVIS
JT Interval	12:111835821:1	VPS29	Spleen	0.994916	1	5	1	TGVIS
JT Interval	12:111835821:1	VPS29	Whole_Blood	0.999998	1	5	1	TGVIS
JT Interval	12:111835821:1	chr12:109571710:109573347:clu_4894:ENSG00000139428.11	Esophagus_Mucosa	0	0	5	1	TGVIS
JT Interval	12:111835821:1	chr12:109794487:109796525:clu_4008:ENSG00000111199.10	Pancreas	0	0	5	0	TGVIS
JT Interval	12:111835821:1	chr12:109852737:109855619:clu_4879:ENSG00000139433.9	Muscle_Skeletal	0	0	5	0	TGVIS
JT Interval	12:111835821:1	chr12:109911235:109912991:clu_4256:ENSG00000139437.17	Whole_Blood	0	0	5	0	TGVIS
JT Interval	12:111835821:1	chr12:109939247:109947256:clu_4681:ENSG00000139436.20	Fibroblasts	0	0	5	1	TGVIS
JT Interval	12:111835821:1	chr12:109939247:109947256:clu_5477:ENSG00000139436.20	Adipose_Visceral	0.734193	1	5	1	TGVIS
JT Interval	12:111835821:1	chr12:109939247:109947256:clu_5891:ENSG00000139436.20	Nerve_Tibial	0	0	5	0	TGVIS
JT Interval	12:111835821:1	chr12:109945349:109947256:clu_4023:ENSG00000139436.20	Pancreas	0	0	5	0	TGVIS
JT Interval	12:111835821:1	chr12:110124443:110127360:clu_4693:ENSG00000122970.15	Fibroblasts	0.996793	1	5	1	TGVIS
JT Interval	12:111835821:1	chr12:110124443:110127360:clu_5374:ENSG00000122970.15	Artery_Tibial	0	0	5	0	TGVIS
JT Interval	12:111835821:1	chr12:110124443:110127360:clu_5918:ENSG00000122970.15	Thyroid	0.968461	1	5	1	TGVIS
JT Interval	12:111835821:1	chr12:110124861:110127360:clu_4693:ENSG00000122970.15	Fibroblasts	0.998417	1	5	1	TGVIS
JT Interval	12:111835821:1	chr12:110124861:110127360:clu_5918:ENSG00000122970.15	Thyroid	0.963497	1	5	1	TGVIS
JT Interval	12:111835821:1	chr12:110143545:110146953:clu_5495:ENSG00000122970.15	Adipose_Visceral	0	0	5	1	TGVIS
JT Interval	12:111835821:1	chr12:110147048:110162919:clu_5035:ENSG00000122970.15	Artery_Aorta	0	0	5	1	TGVIS
JT Interval	12:111835821:1	chr12:110147048:110162919:clu_5134:ENSG00000122970.15	Esophagus_Muscularis	0.959218	1	5	0	TGVIS
JT Interval	12:111835821:1	chr12:110147048:110162919:clu_5377:ENSG00000122970.15	Artery_Tibial	0	0	5	1	TGVIS
JT Interval	12:111835821:1	chr12:110161283:110162919:clu_5377:ENSG00000122970.15	Artery_Tibial	0	0	5	1	TGVIS
JT Interval	12:111835821:1	chr12:110163065:110167871:clu_4907:ENSG00000122970.15	Muscle_Skeletal	0	0	5	1	TGVIS
JT Interval	12:111835821:1	chr12:110282795:110296599:clu_5939:ENSG00000174437.16	Lung	0	0	5	0	TGVIS
JT Interval	12:111835821:1	chr12:110436204:110436557:clu_4285:ENSG00000111229.15	Whole_Blood	1	1	5	1	TGVIS
JT Interval	12:111835821:1	chr12:110436204:110436557:clu_4918:ENSG00000111229.15	Muscle_Skeletal	0.999666	1	5	1	TGVIS
JT Interval	12:111835821:1	chr12:110436204:110436665:clu_4285:ENSG00000111229.15	Whole_Blood	1	1	5	1	TGVIS
JT Interval	12:111835821:1	chr12:110436204:110436665:clu_4738:ENSG00000111229.15	Stomach	0	0	5	1	TGVIS
JT Interval	12:111835821:1	chr12:110436204:110436665:clu_5766:ENSG00000111229.15	Adipose_Subcutaneous	0.999999	1	5	1	TGVIS
JT Interval	12:111835821:1	chr12:110436204:110436665:clu_5922:ENSG00000111229.15	Nerve_Tibial	0.99697	1	5	1	TGVIS
JT Interval	12:111835821:1	chr12:110436204:110436665:clu_5944:ENSG00000111229.15	Lung	0.999154	1	5	1	TGVIS
JT Interval	12:111835821:1	chr12:110436204:110437084:clu_4537:ENSG00000111229.15	Artery_Coronary	0.999853	1	5	1	TGVIS
JT Interval	12:111835821:1	chr12:110436204:110437084:clu_5944:ENSG00000111229.15	Lung	1	1	5	3	TGVIS
JT Interval	12:111835821:1	chr12:110436683:110437084:clu_5389:ENSG00000111229.15	Artery_Tibial	0	0	5	1	TGVIS
JT Interval	12:111835821:1	chr12:110436683:110437084:clu_5766:ENSG00000111229.15	Adipose_Subcutaneous	0	0	5	1	TGVIS
JT Interval	13:74511991:1	KLF12	Colon_Sigmoid	0	0	3	0	TGVIS
JT Interval	13:74511991:1	KLF12	Esophagus_Gastroesophageal_Junction	0.996709	1	3	1	TGVIS
JT Interval	13:74511991:1	KLF12	Esophagus_Muscularis	0.999969	1	3	1	TGVIS
JT Interval	13:74511991:1	KLF12	Heart_Atrial_Appendage	0.99956	1	3	1	TGVIS
JT Interval	13:74511991:1	KLF12	Heart_Left_Ventricle	0	0	3	0	TGVIS
JT Interval	13:47242065:1	LRCH1	Heart_Left_Ventricle	0.995251	1	1	0	TGVIS
JT Interval	13:47242065:1	LRCH1	Nerve_Tibial	0	0	1	1	TGVIS
JT Interval	13:47242065:1	ZC3H13	Kidney_Glom	0	0	1	1	TGVIS
JT Interval	14:102974999:1	ANKRD9	Adipose_Subcutaneous	0.975993	2	2	6	TGVIS
JT Interval	14:102974999:1	ANKRD9	Adipose_Visceral	0.975993	2	2	6	TGVIS
JT Interval	14:102974999:1	ANKRD9	Artery_Aorta	0.999993	3	2	6	TGVIS
JT Interval	14:102974999:1	ANKRD9	Artery_Tibial	0.975993	1	2	4	TGVIS
JT Interval	14:102974999:1	ANKRD9	Brain_Cerebellum	0.999993	4	2	8	TGVIS
JT Interval	14:102974999:1	ANKRD9	Colon_Sigmoid	0.975993	2	2	6	TGVIS
JT Interval	14:102974999:1	ANKRD9	Brain_Cortex	0.999993	2	2	5	TGVIS
JT Interval	14:102974999:1	ANKRD9	Esophagus_Gastroesophageal_Junction	0.999993	3	2	7	TGVIS
JT Interval	14:102974999:1	ANKRD9	Esophagus_Mucosa	0.975993	4	2	8	TGVIS
JT Interval	14:102974999:1	ANKRD9	Esophagus_Muscularis	0.999993	1	2	5	TGVIS
JT Interval	14:102974999:1	ANKRD9	Kidney_Glom	0.991842	1	2	1	TGVIS
JT Interval	14:102974999:1	ANKRD9	Lung	0.975993	2	2	5	TGVIS
JT Interval	14:102974999:1	ANKRD9	Nerve_Tibial	0.999993	1	2	4	TGVIS
JT Interval	14:102974999:1	ANKRD9	Pancreas	0.999993	3	2	7	TGVIS
JT Interval	14:102974999:1	ANKRD9	Spleen	0.975993	4	2	8	TGVIS
JT Interval	14:102974999:1	ANKRD9	Thyroid	0.975993	1	2	5	TGVIS
JT Interval	14:102974999:1	TECPR2	Brain_Cortex	0.987151	1	2	3	TGVIS
JT Interval	14:102974999:1	ZNF839	Adipose_Subcutaneous	0.0748796	0	2	3	TGVIS
JT Interval	14:102974999:1	ZNF839	Artery_Tibial	0.975993	2	2	6	TGVIS
JT Interval	14:102974999:1	ZNF839	Heart_Atrial_Appendage	0.975993	2	2	6	TGVIS
JT Interval	14:102974999:1	chr14:102339223:102341323:clu_19936:ENSG00000022976.15	Stomach	0.999993	3	2	5	TGVIS
JT Interval	14:102974999:1	chr14:102339223:102341323:clu_20295:ENSG00000022976.15	Muscle_Skeletal	0.975993	2	2	6	TGVIS
JT Interval	14:102974999:1	chr14:102339223:102341323:clu_20936:ENSG00000022976.15	Esophagus_Muscularis	0.975993	2	2	6	TGVIS
JT Interval	14:102974999:1	chr14:102339223:102341323:clu_21182:ENSG00000022976.15	Artery_Tibial	0.975993	2	2	6	TGVIS
JT Interval	14:102974999:1	chr14:102339223:102341323:clu_21699:ENSG00000022976.15	Pituitary	0.975993	2	2	6	TGVIS
JT Interval	14:102974999:1	chr14:102339223:102341323:clu_21882:ENSG00000022976.15	Colon_Transverse	0.0244799	0	2	3	TGVIS
JT Interval	14:102974999:1	chr14:102339223:102341323:clu_22209:ENSG00000022976.15	Adipose_Visceral	0.975993	2	2	5	TGVIS
JT Interval	14:102974999:1	chr14:102339223:102341323:clu_24148:ENSG00000022976.15	Lung	0.975993	2	2	5	TGVIS
JT Interval	14:102974999:1	chr14:102339223:102342103:clu_19799:ENSG00000022976.15	Esophagus_Gastroesophageal_Junction	0.0244799	0	2	3	TGVIS
JT Interval	14:102974999:1	chr14:102339223:102342103:clu_19936:ENSG00000022976.15	Stomach	0.999993	3	2	5	TGVIS
JT Interval	14:102974999:1	chr14:102339223:102342103:clu_20295:ENSG00000022976.15	Muscle_Skeletal	0.97598	2	2	6	TGVIS
JT Interval	14:102974999:1	chr14:102339223:102342103:clu_20303:ENSG00000022976.15	Colon_Sigmoid	0.975993	3	2	7	TGVIS
JT Interval	14:102974999:1	chr14:102339223:102342103:clu_20936:ENSG00000022976.15	Esophagus_Muscularis	0.975992	3	2	6	TGVIS
JT Interval	14:102974999:1	chr14:102339223:102342103:clu_21182:ENSG00000022976.15	Artery_Tibial	0.975993	1	2	5	TGVIS
JT Interval	14:102974999:1	chr14:102339223:102342103:clu_21699:ENSG00000022976.15	Pituitary	0.975993	1	2	5	TGVIS
JT Interval	14:102974999:1	chr14:102339223:102342103:clu_21882:ENSG00000022976.15	Colon_Transverse	0.0244799	0	2	3	TGVIS
JT Interval	14:102974999:1	chr14:102339223:102342103:clu_22209:ENSG00000022976.15	Adipose_Visceral	0.975993	2	2	5	TGVIS
JT Interval	14:102974999:1	chr14:102339223:102342103:clu_24148:ENSG00000022976.15	Lung	0.999993	3	2	7	TGVIS
JT Interval	14:102974999:1	chr14:102508549:102508641:clu_15107:ENSG00000156381.8	Liver	0.999993	3	2	7	TGVIS
JT Interval	14:102974999:1	chr14:102508549:102508641:clu_17479:ENSG00000156381.8	Pancreas	0.999993	1	2	5	TGVIS
JT Interval	14:102974999:1	chr14:102508549:102508641:clu_17777:ENSG00000156381.8	Heart_Left_Ventricle	0.999993	1	2	4	TGVIS
JT Interval	14:102974999:1	chr14:102508549:102508641:clu_17784:ENSG00000156381.8	Adrenal_Gland	0.999993	1	2	4	TGVIS
JT Interval	14:102974999:1	chr14:102508549:102508641:clu_18022:ENSG00000156381.8	Brain_Cortex	0.975993	1	2	4	TGVIS
JT Interval	14:102974999:1	chr14:102508549:102508641:clu_18137:ENSG00000156381.8	Whole_Blood	0.999992	1	2	3	TGVIS
JT Interval	14:102974999:1	chr14:102508549:102508641:clu_18610:ENSG00000156381.8	Artery_Coronary	0.975993	3	2	6	TGVIS
JT Interval	14:102974999:1	chr14:102508549:102508641:clu_19627:ENSG00000156381.8	Brain_Cerebellum	0.975993	1	2	5	TGVIS
JT Interval	14:102974999:1	chr14:102508549:102508641:clu_19809:ENSG00000156381.8	Esophagus_Gastroesophageal_Junction	0.999993	1	2	4	TGVIS
JT Interval	14:102974999:1	chr14:102508549:102508641:clu_19947:ENSG00000156381.8	Stomach	0.975993	1	2	5	TGVIS
JT Interval	14:102974999:1	chr14:102508549:102508641:clu_19968:ENSG00000156381.8	Heart_Atrial_Appendage	0.999993	1	2	4	TGVIS
JT Interval	14:102974999:1	chr14:102508549:102508641:clu_20307:ENSG00000156381.8	Artery_Aorta	0.999993	2	2	4	TGVIS
JT Interval	14:102974999:1	chr14:102508549:102508641:clu_20309:ENSG00000156381.8	Muscle_Skeletal	0.999991	1	2	3	TGVIS
JT Interval	14:102974999:1	chr14:102508549:102508641:clu_20315:ENSG00000156381.8	Colon_Sigmoid	0.999993	1	2	4	TGVIS
JT Interval	14:102974999:1	chr14:102508549:102508641:clu_20949:ENSG00000156381.8	Esophagus_Muscularis	0.0244799	0	2	3	TGVIS
JT Interval	14:102974999:1	chr14:102508549:102508641:clu_20968:ENSG00000156381.8	Esophagus_Mucosa	0.0244799	0	2	3	TGVIS
JT Interval	14:102974999:1	chr14:102508549:102508641:clu_21193:ENSG00000156381.8	Artery_Tibial	0.999993	1	2	5	TGVIS
JT Interval	14:102974999:1	chr14:102508549:102508641:clu_21895:ENSG00000156381.8	Colon_Transverse	0.975993	1	2	4	TGVIS
JT Interval	14:102974999:1	chr14:102508549:102508641:clu_22219:ENSG00000156381.8	Adipose_Visceral	0.999993	1	2	4	TGVIS
JT Interval	14:102974999:1	chr14:102508549:102508641:clu_22931:ENSG00000156381.8	Adipose_Subcutaneous	0.999993	1	2	4	TGVIS
JT Interval	14:102974999:1	chr14:102508549:102508641:clu_23518:ENSG00000156381.8	Nerve_Tibial	0.975993	1	2	5	TGVIS
JT Interval	14:102974999:1	chr14:102508549:102508641:clu_24161:ENSG00000156381.8	Lung	0.999993	1	2	4	TGVIS
JT Interval	14:102974999:1	chr14:102508549:102508641:clu_24321:ENSG00000156381.8	Thyroid	0.999993	1	2	4	TGVIS
JT Interval	14:102974999:1	chr14:102508549:102509529:clu_15107:ENSG00000156381.8	Liver	0.999993	3	2	7	TGVIS
JT Interval	14:102974999:1	chr14:102508549:102509529:clu_17479:ENSG00000156381.8	Pancreas	0.999993	1	2	5	TGVIS
JT Interval	14:102974999:1	chr14:102508549:102509529:clu_17777:ENSG00000156381.8	Heart_Left_Ventricle	0.999993	1	2	4	TGVIS
JT Interval	14:102974999:1	chr14:102508549:102509529:clu_17784:ENSG00000156381.8	Adrenal_Gland	0.999993	1	2	4	TGVIS
JT Interval	14:102974999:1	chr14:102508549:102509529:clu_18022:ENSG00000156381.8	Brain_Cortex	0.975993	1	2	5	TGVIS
JT Interval	14:102974999:1	chr14:102508549:102509529:clu_18137:ENSG00000156381.8	Whole_Blood	0.565814	1	2	4	TGVIS
JT Interval	14:102974999:1	chr14:102508549:102509529:clu_18610:ENSG00000156381.8	Artery_Coronary	0.975993	3	2	6	TGVIS
JT Interval	14:102974999:1	chr14:102508549:102509529:clu_19627:ENSG00000156381.8	Brain_Cerebellum	0.975993	1	2	5	TGVIS
JT Interval	14:102974999:1	chr14:102508549:102509529:clu_19809:ENSG00000156381.8	Esophagus_Gastroesophageal_Junction	0.999993	1	2	5	TGVIS
JT Interval	14:102974999:1	chr14:102508549:102509529:clu_19968:ENSG00000156381.8	Heart_Atrial_Appendage	0.999993	1	2	4	TGVIS
JT Interval	14:102974999:1	chr14:102508549:102509529:clu_20307:ENSG00000156381.8	Artery_Aorta	0.999993	1	2	5	TGVIS
JT Interval	14:102974999:1	chr14:102508549:102509529:clu_20309:ENSG00000156381.8	Muscle_Skeletal	0.999993	1	2	3	TGVIS
JT Interval	14:102974999:1	chr14:102508549:102509529:clu_20315:ENSG00000156381.8	Colon_Sigmoid	0.999993	1	2	4	TGVIS
JT Interval	14:102974999:1	chr14:102508549:102509529:clu_20949:ENSG00000156381.8	Esophagus_Muscularis	0.0244799	0	2	3	TGVIS
JT Interval	14:102974999:1	chr14:102508549:102509529:clu_20968:ENSG00000156381.8	Esophagus_Mucosa	0.999993	1	2	4	TGVIS
JT Interval	14:102974999:1	chr14:102508549:102509529:clu_21193:ENSG00000156381.8	Artery_Tibial	0.999993	1	2	4	TGVIS
JT Interval	14:102974999:1	chr14:102508549:102509529:clu_21895:ENSG00000156381.8	Colon_Transverse	0.999993	1	2	4	TGVIS
JT Interval	14:102974999:1	chr14:102508549:102509529:clu_22219:ENSG00000156381.8	Adipose_Visceral	0.0244799	0	2	3	TGVIS
JT Interval	14:102974999:1	chr14:102508549:102509529:clu_22931:ENSG00000156381.8	Adipose_Subcutaneous	0.999993	1	2	4	TGVIS
JT Interval	14:102974999:1	chr14:102508549:102509529:clu_23518:ENSG00000156381.8	Nerve_Tibial	0.999993	1	2	4	TGVIS
JT Interval	14:102974999:1	chr14:102508549:102509529:clu_24161:ENSG00000156381.8	Lung	0.999993	1	2	5	TGVIS
JT Interval	14:102974999:1	chr14:102508846:102509529:clu_17479:ENSG00000156381.8	Pancreas	0.0244798	0	2	3	TGVIS
JT Interval	14:102974999:1	chr14:102508846:102509529:clu_17777:ENSG00000156381.8	Heart_Left_Ventricle	0.975993	1	2	5	TGVIS
JT Interval	14:102974999:1	chr14:102508846:102509529:clu_17784:ENSG00000156381.8	Adrenal_Gland	0.0244797	0	2	3	TGVIS
JT Interval	14:102974999:1	chr14:102508846:102509529:clu_18022:ENSG00000156381.8	Brain_Cortex	0.975993	2	2	6	TGVIS
JT Interval	14:102974999:1	chr14:102508846:102509529:clu_18137:ENSG00000156381.8	Whole_Blood	0.975993	2	2	6	TGVIS
JT Interval	14:102974999:1	chr14:102508846:102509529:clu_19627:ENSG00000156381.8	Brain_Cerebellum	0.999993	3	2	7	TGVIS
JT Interval	14:102974999:1	chr14:102508846:102509529:clu_19809:ENSG00000156381.8	Esophagus_Gastroesophageal_Junction	0.975993	2	2	6	TGVIS
JT Interval	14:102974999:1	chr14:102508846:102509529:clu_19947:ENSG00000156381.8	Stomach	0.975993	3	2	6	TGVIS
JT Interval	14:102974999:1	chr14:102508846:102509529:clu_19968:ENSG00000156381.8	Heart_Atrial_Appendage	0.999993	1	2	4	TGVIS
JT Interval	14:102974999:1	chr14:102508846:102509529:clu_20307:ENSG00000156381.8	Artery_Aorta	0.999973	2	2	3	TGVIS
JT Interval	14:102974999:1	chr14:102508846:102509529:clu_20309:ENSG00000156381.8	Muscle_Skeletal	0.999993	1	2	5	TGVIS
JT Interval	14:102974999:1	chr14:102508846:102509529:clu_20315:ENSG00000156381.8	Colon_Sigmoid	0.999993	3	2	6	TGVIS
JT Interval	14:102974999:1	chr14:102508846:102509529:clu_20949:ENSG00000156381.8	Esophagus_Muscularis	0.999993	1	2	5	TGVIS
JT Interval	14:102974999:1	chr14:102508846:102509529:clu_20968:ENSG00000156381.8	Esophagus_Mucosa	0.975993	1	2	4	TGVIS
JT Interval	14:102974999:1	chr14:102508846:102509529:clu_21895:ENSG00000156381.8	Colon_Transverse	0.975993	1	2	5	TGVIS
JT Interval	14:34712907:1	chr14:35095184:35096558:clu_20467:ENSG00000092020.10	Pituitary	0.847134	1	1	1	TGVIS
JT Interval	16:58601410:1	ENSG00000276259	Adipose_Visceral	0	0	7	0	TGVIS
JT Interval	16:58601410:1	NDRG4	Heart_Left_Ventricle	0.999951	1	7	1	TGVIS
JT Interval	16:58601410:1	NDRG4	Thyroid	0	0	7	1	TGVIS
JT Interval	16:58601410:1	chr16:58509352:58514926:clu_15694:ENSG00000103034.14	Heart_Atrial_Appendage	0	0	7	1	TGVIS
JT Interval	16:58601410:1	chr16:58526138:58527923:clu_15954:ENSG00000125107.17	Artery_Aorta	0	0	7	1	TGVIS
JT Interval	16:58601410:1	chr16:58526138:58527923:clu_18419:ENSG00000125107.17	Nerve_Tibial	0	0	7	1	TGVIS
JT Interval	16:58601410:1	chr16:58526138:58528475:clu_15954:ENSG00000125107.17	Artery_Aorta	0	0	7	0	TGVIS
JT Interval	16:58601410:1	chr16:58526138:58528475:clu_19036:ENSG00000125107.17	Thyroid	0	0	7	1	TGVIS
JT Interval	16:58601410:1	chr16:58670167:58671045:clu_14503:ENSG00000103042.8	Fibroblasts	0	0	7	0	TGVIS
JT Interval	16:11692198:1	LITAF	Artery_Aorta	0	0	4	1	TGVIS
JT Interval	16:28838073:1	NFATC2IP	Adipose_Visceral	0	0	2	0	TGVIS
JT Interval	16:28838073:1	chr16:28608859:28609363:clu_13764:ENSG00000196502.11	Brain_Cortex	0	0	2	1	TGVIS
JT Interval	16:28838073:1	chr16:28608859:28609363:clu_13764:ENSG00000197165.10	Brain_Cortex	0	0	2	1	TGVIS
JT Interval	16:28838073:1	chr16:28826390:28829401:clu_13508:ENSG00000168488.18	Heart_Left_Ventricle	0	0	2	1	TGVIS
JT Interval	16:28838073:1	chr16:28826390:28829401:clu_13748:ENSG00000168488.18	Whole_Blood	0.998656	1	2	1	TGVIS
JT Interval	16:28838073:1	chr16:28826390:28829401:clu_14182:ENSG00000168488.18	Artery_Coronary	0	0	2	1	TGVIS
JT Interval	16:28838073:1	chr16:28826390:28829401:clu_15051:ENSG00000168488.18	Esophagus_Gastroesophageal_Junction	0.998919	1	2	1	TGVIS
JT Interval	16:28838073:1	chr16:28826390:28829401:clu_15157:ENSG00000168488.18	Heart_Atrial_Appendage	0.999999	1	2	2	TGVIS
JT Interval	16:28838073:1	chr16:28826390:28829401:clu_15339:ENSG00000168488.18	Muscle_Skeletal	0.999964	1	2	1	TGVIS
JT Interval	16:28838073:1	chr16:28826390:28829401:clu_15390:ENSG00000168488.18	Artery_Aorta	0.998019	1	2	1	TGVIS
JT Interval	16:28838073:1	chr16:28826390:28829401:clu_15462:ENSG00000168488.18	Colon_Sigmoid	0	0	2	0	TGVIS
JT Interval	16:28838073:1	chr16:28826390:28829401:clu_15914:ENSG00000168488.18	Esophagus_Muscularis	0.994866	2	2	0	TGVIS
JT Interval	16:28838073:1	chr16:28826390:28829401:clu_16065:ENSG00000168488.18	Artery_Tibial	0.99999	1	2	1	TGVIS
JT Interval	16:28838073:1	chr16:28826390:28829401:clu_16626:ENSG00000168488.18	Colon_Transverse	0.997288	1	2	1	TGVIS
JT Interval	16:28838073:1	chr16:28826390:28829401:clu_16808:ENSG00000168488.18	Adipose_Visceral	0.999905	1	2	1	TGVIS
JT Interval	16:28838073:1	chr16:28826390:28829401:clu_17376:ENSG00000168488.18	Adipose_Subcutaneous	1	1	2	1	TGVIS
JT Interval	16:28838073:1	chr16:28826390:28829401:clu_17776:ENSG00000168488.18	Nerve_Tibial	0.999898	1	2	1	TGVIS
JT Interval	16:28838073:1	chr16:28826390:28829401:clu_18296:ENSG00000168488.18	Lung	0.999836	1	2	1	TGVIS
JT Interval	16:28838073:1	chr16:28826390:28829401:clu_18375:ENSG00000168488.18	Thyroid	0.999372	1	2	1	TGVIS
JT Interval	16:28838073:1	chr16:28826986:28829401:clu_16065:ENSG00000168488.18	Artery_Tibial	0.971106	1	2	1	TGVIS
JT Interval	16:28838073:1	chr16:28869383:28872190:clu_11576:ENSG00000178188.14	Liver	0.993534	1	2	0	TGVIS
JT Interval	16:28838073:1	chr16:28869383:28872190:clu_13343:ENSG00000178188.14	Pancreas	0.991493	1	2	0	TGVIS
JT Interval	16:28838073:1	chr16:28869383:28872190:clu_13518:ENSG00000178188.14	Heart_Left_Ventricle	0.99742	1	2	0	TGVIS
JT Interval	16:28838073:1	chr16:28869383:28872190:clu_13560:ENSG00000178188.14	Adrenal_Gland	0.998523	1	2	1	TGVIS
JT Interval	16:28838073:1	chr16:28869383:28872190:clu_13760:ENSG00000178188.14	Whole_Blood	0.999508	1	2	1	TGVIS
JT Interval	16:28838073:1	chr16:28869383:28872190:clu_13790:ENSG00000178188.14	Brain_Cortex	0.998991	1	2	1	TGVIS
JT Interval	16:28838073:1	chr16:28869383:28872190:clu_14192:ENSG00000178188.14	Artery_Coronary	0.992908	1	2	1	TGVIS
JT Interval	16:28838073:1	chr16:28869383:28872190:clu_14414:ENSG00000178188.14	Spleen	0.99366	1	2	0	TGVIS
JT Interval	16:28838073:1	chr16:28869383:28872190:clu_14831:ENSG00000178188.14	Brain_Cerebellum	0.999787	1	2	1	TGVIS
JT Interval	16:28838073:1	chr16:28869383:28872190:clu_15062:ENSG00000178188.14	Esophagus_Gastroesophageal_Junction	0.999416	1	2	1	TGVIS
JT Interval	16:28838073:1	chr16:28869383:28872190:clu_15168:ENSG00000178188.14	Heart_Atrial_Appendage	0.999256	1	2	1	TGVIS
JT Interval	16:28838073:1	chr16:28869383:28872190:clu_15177:ENSG00000178188.14	Stomach	0.936622	1	2	1	TGVIS
JT Interval	16:28838073:1	chr16:28869383:28872190:clu_15347:ENSG00000178188.14	Muscle_Skeletal	0.99956	1	2	1	TGVIS
JT Interval	16:28838073:1	chr16:28869383:28872190:clu_15399:ENSG00000178188.14	Artery_Aorta	0.995864	1	2	0	TGVIS
JT Interval	16:28838073:1	chr16:28869383:28872190:clu_15473:ENSG00000178188.14	Colon_Sigmoid	0.99987	1	2	1	TGVIS
JT Interval	16:28838073:1	chr16:28869383:28872190:clu_15854:ENSG00000178188.14	Esophagus_Mucosa	0.999621	1	2	1	TGVIS
JT Interval	16:28838073:1	chr16:28869383:28872190:clu_15925:ENSG00000178188.14	Esophagus_Muscularis	0.959871	1	2	0	TGVIS
JT Interval	16:28838073:1	chr16:28869383:28872190:clu_16075:ENSG00000178188.14	Artery_Tibial	0.998774	1	2	1	TGVIS
JT Interval	16:28838073:1	chr16:28869383:28872190:clu_16476:ENSG00000178188.14	Pituitary	0.999823	1	2	1	TGVIS
JT Interval	16:28838073:1	chr16:28869383:28872190:clu_16638:ENSG00000178188.14	Colon_Transverse	0.999834	1	2	1	TGVIS
JT Interval	16:28838073:1	chr16:28869383:28872190:clu_16820:ENSG00000178188.14	Adipose_Visceral	0.999799	1	2	1	TGVIS
JT Interval	16:28838073:1	chr16:28869383:28872190:clu_17387:ENSG00000178188.14	Adipose_Subcutaneous	0.999985	1	2	1	TGVIS
JT Interval	16:28838073:1	chr16:28869383:28872190:clu_17787:ENSG00000178188.14	Nerve_Tibial	0.988925	1	2	1	TGVIS
JT Interval	16:14413177:1	MIR193BHG	Artery_Tibial	0	0	2	0	TGVIS
JT Interval	17:64312463:1	PRKCA	Heart_Atrial_Appendage	0	0	1	1	TGVIS
JT Interval	17:64312463:1	PRKCA	Heart_Left_Ventricle	0.999998	1	1	1	TGVIS
JT Interval	17:64312463:1	PRKCA	Whole_Blood	0.979443	1	1	1	TGVIS
JT Interval	17:57473166:1	YPEL2	Heart_Left_Ventricle	0.998628	1	2	1	TGVIS
JT Interval	17:57473166:1	chr17:59886230:59890831:clu_12988:ENSG00000108423.14	Heart_Atrial_Appendage	0	0	2	0	TGVIS
JT Interval	17:33331575:1	LIG3	Kidney_Tube	0	0	2	0	TGVIS
JT Interval	17:12155901:1	LINC00670	Lung	0.961392	1	2	1	TGVIS
JT Interval	18:42449615:1	ENSG00000266968	Nerve_Tibial	0.848884	1	1	1	TGVIS
JT Interval	18:42449615:1	chr18:44869283:44949881:clu_24283:ENSG00000152217.16	Colon_Sigmoid	0.469145	0	1	0	TGVIS
JT Interval	18:42449615:1	chr18:44869283:44949881:clu_25126:ENSG00000152217.16	Artery_Tibial	0.715563	1	1	1	TGVIS
JT Interval	20:33653038:1	TRPC4AP	Islets	0.976522	1	3	7	TGVIS
JT Interval	20:32516028:1	EDEM2	Artery_Aorta	0.999962	1	1	1	TGVIS
JT Interval	20:32516028:1	EDEM2	Colon_Sigmoid	0.995975	1	1	1	TGVIS
JT Interval	20:32516028:1	EDEM2	Brain_Cortex	0	0	1	1	TGVIS
JT Interval	20:32516028:1	EDEM2	Esophagus_Gastroesophageal_Junction	0.999053	1	1	1	TGVIS
JT Interval	20:32516028:1	EDEM2	Muscle_Skeletal	0.999896	1	1	1	TGVIS
JT Interval	20:32516028:1	EDEM2	Nerve_Tibial	0.999806	1	1	2	TGVIS
JT Interval	20:32516028:1	EDEM2	Pancreas	0.999884	1	1	1	TGVIS
JT Interval	20:32516028:1	EDEM2	Pituitary	0	0	1	1	TGVIS
JT Interval	20:32516028:1	EDEM2	Stomach	0	0	1	0	TGVIS
JT Interval	20:32516028:1	EDEM2	Thyroid	0.99995	1	1	1	TGVIS
JT Interval	20:32516028:1	EDEM2	Whole_Blood	0.999903	1	1	1	TGVIS
JT Interval	20:32516028:1	ENSG00000224497	Pancreas	0	0	1	1	TGVIS
JT Interval	20:32516028:1	MYH7B	Adipose_Subcutaneous	0.998983	1	1	1	TGVIS
JT Interval	20:32516028:1	MYH7B	Adipose_Visceral	0.999445	1	1	1	TGVIS
JT Interval	20:32516028:1	MYH7B	Brain_Cerebellum	0.999959	1	1	1	TGVIS
JT Interval	20:32516028:1	MYH7B	Colon_Sigmoid	0.998204	1	1	1	TGVIS
JT Interval	20:32516028:1	MYH7B	Esophagus_Mucosa	0.999955	1	1	1	TGVIS
JT Interval	20:32516028:1	MYH7B	Fibroblasts	0.999899	1	1	1	TGVIS
JT Interval	20:32516028:1	MYH7B	Heart_Atrial_Appendage	0	0	1	0	TGVIS
JT Interval	20:32516028:1	MYH7B	Lung	0.994475	1	1	1	TGVIS
JT Interval	20:32516028:1	MYH7B	Nerve_Tibial	0.999643	1	1	2	TGVIS
JT Interval	20:32516028:1	MYH7B	Pancreas	0	0	1	1	TGVIS
JT Interval	20:32516028:1	MYH7B	Small_Intestine	0	0	1	1	TGVIS
JT Interval	20:32516028:1	MYH7B	Spleen	0.994498	1	1	1	TGVIS
JT Interval	20:32516028:1	MYH7B	Thyroid	0.999953	1	1	1	TGVIS
JT Interval	20:32516028:1	MYH7B	Whole_Blood	0.997567	1	1	1	TGVIS
JT Interval	20:32516028:1	NFS1	Heart_Atrial_Appendage	0	0	1	0	TGVIS
JT Interval	20:32516028:1	PROCR	Artery_Aorta	0.999438	1	1	1	TGVIS
JT Interval	20:32516028:1	PROCR	Esophagus_Gastroesophageal_Junction	0	0	1	1	TGVIS
JT Interval	20:32516028:1	PROCR	Liver	0.991284	1	1	1	TGVIS
JT Interval	20:32516028:1	PROCR	Spleen	0.999558	1	1	1	TGVIS
JT Interval	20:32516028:1	PROCR	Thyroid	0.995574	1	1	1	TGVIS
JT Interval	20:32516028:1	TRPC4AP	Kidney_Glom	0	0	1	0	TGVIS
JT Interval	20:32516028:1	TRPC4AP	Kidney_Tube	0.98356	1	1	1	TGVIS
JT Interval	20:32516028:1	TRPC4AP	Liver	0	0	1	1	TGVIS
JT Interval	20:32516028:1	UQCC1	Adipose_Visceral	0.96653	1	1	1	TGVIS
JT Interval	20:32516028:1	UQCC1	Kidney_Tube	0	0	1	0	TGVIS
JT Interval	20:32516028:1	UQCC1	Lung	0.940035	1	1	1	TGVIS
JT Interval	20:32516028:1	UQCC1	Thyroid	0	0	1	0	TGVIS
JT Interval	20:32516028:1	UQCC1	Whole_Blood	0	0	1	1	TGVIS
JT Interval	20:32516028:1	chr20:34929590:34931336:clu_28660:ENSG00000100983.9	Colon_Transverse	0	0	1	0	TGVIS
JT Interval	20:32516028:1	chr20:34996450:35003107:clu_26466:ENSG00000100991.11	Artery_Aorta	0.999789	1	1	1	TGVIS
JT Interval	20:32516028:1	chr20:34996836:34997065:clu_26466:ENSG00000100991.11	Artery_Aorta	0	0	1	1	TGVIS
JT Interval	20:32516028:1	chr20:34996836:34997065:clu_28515:ENSG00000100991.11	Pituitary	0.997876	1	1	1	TGVIS
JT Interval	20:32516028:1	chr20:34996836:34997065:clu_29052:ENSG00000100991.11	Adipose_Visceral	0	0	1	0	TGVIS
JT Interval	20:32516028:1	chr20:34996836:34997065:clu_31993:ENSG00000100991.11	Thyroid	0.999898	1	1	1	TGVIS
JT Interval	20:32516028:1	chr20:34997167:34999034:clu_31993:ENSG00000100991.11	Thyroid	0.996787	1	1	1	TGVIS
JT Interval	20:32516028:1	chr20:35002641:35003097:clu_29052:ENSG00000100991.11	Adipose_Visceral	0	0	1	0	TGVIS
JT Interval	20:32516028:1	chr20:35002641:35003107:clu_26148:ENSG00000100991.11	Stomach	0	0	1	1	TGVIS
JT Interval	20:32516028:1	chr20:35002641:35003107:clu_29052:ENSG00000100991.11	Adipose_Visceral	0.12277	0	1	2	TGVIS
JT Interval	20:32516028:1	chr20:35002641:35003107:clu_31553:ENSG00000100991.11	Lung	0	0	1	1	TGVIS
JT Interval	20:32516028:1	chr20:35008747:35009032:clu_20055:ENSG00000100991.11	Liver	0	0	1	1	TGVIS
JT Interval	20:32516028:1	chr20:35008747:35009032:clu_23443:ENSG00000100991.11	Adrenal_Gland	0.997533	1	1	1	TGVIS
JT Interval	20:32516028:1	chr20:35008747:35009032:clu_23875:ENSG00000100991.11	Whole_Blood	0.999965	1	1	1	TGVIS
JT Interval	20:32516028:1	chr20:35008747:35009032:clu_24345:ENSG00000100991.11	Artery_Coronary	0.999705	1	1	1	TGVIS
JT Interval	20:32516028:1	chr20:35008747:35009032:clu_25180:ENSG00000100991.11	Spleen	0.966181	1	1	1	TGVIS
JT Interval	20:32516028:1	chr20:35008747:35009032:clu_25902:ENSG00000100991.11	Esophagus_Gastroesophageal_Junction	0.999052	1	1	1	TGVIS
JT Interval	20:32516028:1	chr20:35008747:35009032:clu_26080:ENSG00000100991.11	Heart_Atrial_Appendage	0.998702	1	1	1	TGVIS
JT Interval	20:32516028:1	chr20:35008747:35009032:clu_26153:ENSG00000100991.11	Stomach	0.997208	1	1	1	TGVIS
JT Interval	20:32516028:1	chr20:35008747:35009032:clu_26308:ENSG00000100991.11	Muscle_Skeletal	0.999965	1	1	1	TGVIS
JT Interval	20:32516028:1	chr20:35008747:35009032:clu_26472:ENSG00000100991.11	Artery_Aorta	0.999941	1	1	1	TGVIS
JT Interval	20:32516028:1	chr20:35008747:35009032:clu_26548:ENSG00000100991.11	Colon_Sigmoid	0.999889	1	1	1	TGVIS
JT Interval	20:32516028:1	chr20:35008747:35009032:clu_27360:ENSG00000100991.11	Esophagus_Muscularis	0.99967	1	1	1	TGVIS
JT Interval	20:32516028:1	chr20:35008747:35009032:clu_27536:ENSG00000100991.11	Esophagus_Mucosa	0.999926	1	1	1	TGVIS
JT Interval	20:32516028:1	chr20:35008747:35009032:clu_27544:ENSG00000100991.11	Artery_Tibial	0.999971	1	1	1	TGVIS
JT Interval	20:32516028:1	chr20:35008747:35009032:clu_28521:ENSG00000100991.11	Pituitary	0.999966	1	1	1	TGVIS
JT Interval	20:32516028:1	chr20:35008747:35009032:clu_28677:ENSG00000100991.11	Colon_Transverse	0.999255	1	1	1	TGVIS
JT Interval	20:32516028:1	chr20:35008747:35009032:clu_29058:ENSG00000100991.11	Adipose_Visceral	0.999935	1	1	1	TGVIS
JT Interval	20:32516028:1	chr20:35008747:35009032:clu_29839:ENSG00000100991.11	Adipose_Subcutaneous	0.999783	1	1	1	TGVIS
JT Interval	20:32516028:1	chr20:35008747:35009032:clu_30686:ENSG00000100991.11	Nerve_Tibial	0.999972	1	1	1	TGVIS
JT Interval	20:32516028:1	chr20:35008747:35009032:clu_31558:ENSG00000100991.11	Lung	0.999907	1	1	1	TGVIS
JT Interval	20:32516028:1	chr20:35008747:35009032:clu_32002:ENSG00000100991.11	Thyroid	0.999951	1	1	3	TGVIS
JT Interval	20:32516028:1	chr20:35008747:35010187:clu_20055:ENSG00000100991.11	Liver	0.999642	1	1	1	TGVIS
JT Interval	20:32516028:1	chr20:35008747:35010187:clu_22984:ENSG00000100991.11	Pancreas	0.998574	1	1	1	TGVIS
JT Interval	20:32516028:1	chr20:35008747:35010187:clu_23347:ENSG00000100991.11	Heart_Left_Ventricle	0.999726	1	1	1	TGVIS
JT Interval	20:32516028:1	chr20:35008747:35010187:clu_23443:ENSG00000100991.11	Adrenal_Gland	0.993831	1	1	1	TGVIS
JT Interval	20:32516028:1	chr20:35008747:35010187:clu_23831:ENSG00000100991.11	Brain_Cortex	0	0	1	0	TGVIS
JT Interval	20:32516028:1	chr20:35008747:35010187:clu_24345:ENSG00000100991.11	Artery_Coronary	0.995105	1	1	1	TGVIS
JT Interval	20:32516028:1	chr20:35008747:35010187:clu_25180:ENSG00000100991.11	Spleen	0.979494	1	1	1	TGVIS
JT Interval	20:32516028:1	chr20:35008747:35010187:clu_25902:ENSG00000100991.11	Esophagus_Gastroesophageal_Junction	0.999961	1	1	1	TGVIS
JT Interval	20:32516028:1	chr20:35008747:35010187:clu_26080:ENSG00000100991.11	Heart_Atrial_Appendage	0.999402	1	1	1	TGVIS
JT Interval	20:32516028:1	chr20:35008747:35010187:clu_26153:ENSG00000100991.11	Stomach	0.999781	1	1	1	TGVIS
JT Interval	20:32516028:1	chr20:35008747:35010187:clu_26308:ENSG00000100991.11	Muscle_Skeletal	0.999948	1	1	1	TGVIS
JT Interval	20:32516028:1	chr20:35008747:35010187:clu_26472:ENSG00000100991.11	Artery_Aorta	0.999954	1	1	1	TGVIS
JT Interval	20:32516028:1	chr20:35008747:35010187:clu_26548:ENSG00000100991.11	Colon_Sigmoid	0.999899	1	1	1	TGVIS
JT Interval	20:32516028:1	chr20:35008747:35010187:clu_27360:ENSG00000100991.11	Esophagus_Muscularis	0.999852	1	1	1	TGVIS
JT Interval	20:32516028:1	chr20:35008747:35010187:clu_27536:ENSG00000100991.11	Esophagus_Mucosa	0.999962	1	1	1	TGVIS
JT Interval	20:32516028:1	chr20:35008747:35010187:clu_28521:ENSG00000100991.11	Pituitary	0.999942	1	1	1	TGVIS
JT Interval	20:32516028:1	chr20:35008747:35010187:clu_28677:ENSG00000100991.11	Colon_Transverse	0.999501	1	1	1	TGVIS
JT Interval	20:32516028:1	chr20:35008747:35010187:clu_29058:ENSG00000100991.11	Adipose_Visceral	0.99986	1	1	1	TGVIS
JT Interval	20:32516028:1	chr20:35008747:35010187:clu_29839:ENSG00000100991.11	Adipose_Subcutaneous	0.999971	1	1	1	TGVIS
JT Interval	20:32516028:1	chr20:35008747:35010187:clu_30686:ENSG00000100991.11	Nerve_Tibial	0.999972	1	1	3	TGVIS
JT Interval	20:32516028:1	chr20:35008747:35010187:clu_31558:ENSG00000100991.11	Lung	0.999971	1	1	1	TGVIS
JT Interval	20:32516028:1	chr20:35008747:35010187:clu_32002:ENSG00000100991.11	Thyroid	0.999971	1	1	3	TGVIS
JT Interval	20:32516028:1	chr20:35009178:35010187:clu_20055:ENSG00000100991.11	Liver	0.999428	1	1	1	TGVIS
JT Interval	20:32516028:1	chr20:35009178:35010187:clu_22984:ENSG00000100991.11	Pancreas	0.99512	1	1	1	TGVIS
JT Interval	20:32516028:1	chr20:35009178:35010187:clu_23347:ENSG00000100991.11	Heart_Left_Ventricle	0.99971	1	1	1	TGVIS
JT Interval	20:32516028:1	chr20:35009178:35010187:clu_23443:ENSG00000100991.11	Adrenal_Gland	0.996623	1	1	1	TGVIS
JT Interval	20:32516028:1	chr20:35009178:35010187:clu_24345:ENSG00000100991.11	Artery_Coronary	0.999122	1	1	1	TGVIS
JT Interval	20:32516028:1	chr20:35009178:35010187:clu_25180:ENSG00000100991.11	Spleen	0.991366	1	1	1	TGVIS
JT Interval	20:32516028:1	chr20:35009178:35010187:clu_25902:ENSG00000100991.11	Esophagus_Gastroesophageal_Junction	0.999964	1	1	1	TGVIS
JT Interval	20:32516028:1	chr20:35009178:35010187:clu_26080:ENSG00000100991.11	Heart_Atrial_Appendage	0.993416	1	1	1	TGVIS
JT Interval	20:32516028:1	chr20:35009178:35010187:clu_26153:ENSG00000100991.11	Stomach	0.997807	1	1	1	TGVIS
JT Interval	20:32516028:1	chr20:35009178:35010187:clu_26308:ENSG00000100991.11	Muscle_Skeletal	0.999959	1	1	1	TGVIS
JT Interval	20:32516028:1	chr20:35009178:35010187:clu_26472:ENSG00000100991.11	Artery_Aorta	0.999963	1	1	1	TGVIS
JT Interval	20:32516028:1	chr20:35009178:35010187:clu_27360:ENSG00000100991.11	Esophagus_Muscularis	0.999946	1	1	1	TGVIS
JT Interval	20:32516028:1	chr20:35009178:35010187:clu_27536:ENSG00000100991.11	Esophagus_Mucosa	0.99996	1	1	1	TGVIS
JT Interval	20:32516028:1	chr20:35009178:35010187:clu_27544:ENSG00000100991.11	Artery_Tibial	0.999969	1	1	1	TGVIS
JT Interval	20:32516028:1	chr20:35009178:35010187:clu_28521:ENSG00000100991.11	Pituitary	0.999689	1	1	1	TGVIS
JT Interval	20:32516028:1	chr20:35009178:35010187:clu_28677:ENSG00000100991.11	Colon_Transverse	0.99952	1	1	1	TGVIS
JT Interval	20:32516028:1	chr20:35009178:35010187:clu_29058:ENSG00000100991.11	Adipose_Visceral	0.999695	1	1	1	TGVIS
JT Interval	20:32516028:1	chr20:35009178:35010187:clu_29839:ENSG00000100991.11	Adipose_Subcutaneous	0.999972	1	1	2	TGVIS
JT Interval	20:32516028:1	chr20:35009178:35010187:clu_30686:ENSG00000100991.11	Nerve_Tibial	0.999972	1	1	3	TGVIS
JT Interval	20:32516028:1	chr20:35009178:35010187:clu_31558:ENSG00000100991.11	Lung	0.999972	1	1	1	TGVIS
JT Interval	20:32516028:1	chr20:35009178:35010187:clu_32002:ENSG00000100991.11	Thyroid	0.999971	1	1	2	TGVIS
JT Interval	20:32516028:1	chr20:35010288:35012598:clu_26081:ENSG00000100991.11	Heart_Atrial_Appendage	0.856066	1	1	1	TGVIS
JT Interval	20:32516028:1	chr20:35010288:35012598:clu_29059:ENSG00000100991.11	Adipose_Visceral	0	0	1	1	TGVIS
JT Interval	20:32516028:1	chr20:35010288:35013008:clu_26081:ENSG00000100991.11	Heart_Atrial_Appendage	0.987121	1	1	1	TGVIS
JT Interval	20:32516028:1	chr20:35010288:35013008:clu_29059:ENSG00000100991.11	Adipose_Visceral	0.999132	1	1	1	TGVIS
JT Interval	20:32516028:1	chr20:35012785:35013008:clu_27545:ENSG00000100991.11	Artery_Tibial	0.955196	1	1	1	TGVIS
JT Interval	20:32516028:1	chr20:35012785:35013008:clu_29840:ENSG00000100991.11	Adipose_Subcutaneous	0	0	1	1	TGVIS
JT Interval	20:32516028:1	chr20:35012785:35013008:clu_30687:ENSG00000100991.11	Nerve_Tibial	0.999533	1	1	1	TGVIS
JT Interval	20:32516028:1	chr20:35012785:35013008:clu_31559:ENSG00000100991.11	Lung	0	0	1	1	TGVIS
JT Interval	20:32516028:1	chr20:35016139:35021190:clu_29842:ENSG00000100991.11	Adipose_Subcutaneous	0	0	1	1	TGVIS
JT Interval	20:32516028:1	chr20:35057571:35068399:clu_29844:ENSG00000100991.11	Adipose_Subcutaneous	0	0	1	1	TGVIS
JT Interval	20:32516028:1	chr20:35057571:35069296:clu_27549:ENSG00000100991.11	Artery_Tibial	0	0	1	1	TGVIS
JT Interval	20:32516028:1	chr20:35057571:35069296:clu_29844:ENSG00000100991.11	Adipose_Subcutaneous	0	0	1	0	TGVIS
JT Interval	20:32516028:1	chr20:35576828:35578836:clu_29099:ENSG00000088340.15	Adipose_Visceral	0	0	1	1	TGVIS
JT Interval	20:32516028:1	chr20:35584093:35595477:clu_26517:ENSG00000088340.15	Artery_Aorta	0	0	1	1	TGVIS
JT Interval	20:32516028:1	chr20:35584093:35595477:clu_28719:ENSG00000088340.15	Colon_Transverse	0	0	1	1	TGVIS
JT Interval	20:32516028:1	chr20:35585276:35595477:clu_26190:ENSG00000088340.15	Stomach	0	0	1	1	TGVIS
JT Interval	20:32516028:1	chr20:35626381:35626563:clu_26527:ENSG00000214078.12	Artery_Aorta	0	0	1	1	TGVIS
JT Interval	20:32516028:1	chr20:35632923:35658930:clu_32061:ENSG00000214078.12	Thyroid	0	0	1	1	TGVIS
JT Interval	20:32516028:1	chr20:35655344:35664760:clu_31618:ENSG00000214078.12	Lung	0	0	1	0	TGVIS
JT Interval	20:32516028:1	chr20:35659014:35664802:clu_29893:ENSG00000214078.12	Adipose_Subcutaneous	0	0	1	1	TGVIS
JT Interval	20:32516028:1	chr20:35690565:35692249:clu_27595:ENSG00000244005.12	Esophagus_Mucosa	0.77311	1	1	0	TGVIS
JT Interval	20:32516028:1	chr20:35690565:35696377:clu_27597:ENSG00000244005.12	Artery_Tibial	0	0	1	1	TGVIS
JT Interval	21:30710876:1	BACH1	Heart_Atrial_Appendage	0.827644	1	3	1	TGVIS
JT Interval	21:30710876:1	ENSG00000232118	Whole_Blood	0.935028	1	3	1	TGVIS
JT Interval	21:30710876:1	ENSG00000248476	Nerve_Tibial	0	0	3	0	TGVIS
JT Interval	21:30710876:1	chr21:29092581:29109040:clu_24267:ENSG00000156265.15	Adrenal_Gland	0	0	3	0	TGVIS
JT Interval	21:30710876:1	chr21:29149250:29159941:clu_24732:ENSG00000156265.15	Whole_Blood	0.949823	1	3	1	TGVIS
LDL Cholesterol	1:55487346:2	PCSK9	Whole_Blood	0.992913	2	27	2	TGVIS
LDL Cholesterol	1:109757295:1	CELSR2	Muscle_Skeletal	1	1	4	2	TGVIS
LDL Cholesterol	1:234852760:1	ENSG00000282097	Liver	0.999898	1	8	1	TGVIS
LDL Cholesterol	1:234852760:1	ENSG00000282097	Lung	0.999991	1	8	1	TGVIS
LDL Cholesterol	1:234852760:1	ENSG00000282097	Thyroid	1	1	8	1	TGVIS
LDL Cholesterol	1:62911341:1	ANGPTL3	Kidney_Tube	1	1	2	2	TGVIS
LDL Cholesterol	1:62911341:1	ATG4C	Stomach	0	0	2	0	TGVIS
LDL Cholesterol	1:62911341:1	DOCK7	Artery_Aorta	0.999999	1	2	2	TGVIS
LDL Cholesterol	1:62911341:1	DOCK7	Artery_Tibial	1	1	2	2	TGVIS
LDL Cholesterol	1:62911341:1	DOCK7	Colon_Sigmoid	0.989176	1	2	0	TGVIS
LDL Cholesterol	1:62911341:1	DOCK7	Colon_Transverse	0	0	2	0	TGVIS
LDL Cholesterol	1:62911341:1	DOCK7	Esophagus_Gastroesophageal_Junction	0.999189	1	2	1	TGVIS
LDL Cholesterol	1:62911341:1	DOCK7	Esophagus_Muscularis	0.999998	1	2	2	TGVIS
LDL Cholesterol	1:62911341:1	DOCK7	Fibroblasts	0.200226	0	2	8	TGVIS
LDL Cholesterol	1:62911341:1	DOCK7	Heart_Atrial_Appendage	0	0	2	0	TGVIS
LDL Cholesterol	1:62911341:1	DOCK7	Heart_Left_Ventricle	0	0	2	1	TGVIS
LDL Cholesterol	1:62911341:1	DOCK7	Lung	0.992483	1	2	1	TGVIS
LDL Cholesterol	1:62911341:1	DOCK7	Small_Intestine	0	0	2	0	TGVIS
LDL Cholesterol	1:62911341:1	DOCK7	Whole_Blood	1	1	2	6	TGVIS
LDL Cholesterol	1:62911341:1	USP1	Nerve_Tibial	0	0	2	0	TGVIS
LDL Cholesterol	1:62911341:1	chr1:62577363:62578828:clu_54685:ENSG00000116641.17	Nerve_Tibial	0	0	2	1	TGVIS
LDL Cholesterol	1:62911341:1	chr1:62583254:62586507:clu_41684:ENSG00000116641.17	Brain_Cortex	0	0	2	0	TGVIS
LDL Cholesterol	1:62911341:1	chr1:62583254:62586507:clu_48353:ENSG00000116641.17	Esophagus_Muscularis	0	0	2	0	TGVIS
LDL Cholesterol	1:62911341:1	chr1:62583254:62586507:clu_54685:ENSG00000116641.17	Nerve_Tibial	0	0	2	1	TGVIS
LDL Cholesterol	1:62911341:1	chr1:62584878:62586507:clu_41684:ENSG00000116641.17	Brain_Cortex	0.998297	1	2	1	TGVIS
LDL Cholesterol	1:62911341:1	chr1:62584878:62586507:clu_45751:ENSG00000116641.17	Esophagus_Gastroesophageal_Junction	0.995032	1	2	0	TGVIS
LDL Cholesterol	1:62911341:1	chr1:62584878:62586507:clu_46065:ENSG00000116641.17	Stomach	0	0	2	1	TGVIS
LDL Cholesterol	1:62911341:1	chr1:62584878:62586507:clu_46709:ENSG00000116641.17	Colon_Sigmoid	1	1	2	2	TGVIS
LDL Cholesterol	1:62911341:1	chr1:62584878:62586507:clu_46834:ENSG00000116641.17	Artery_Aorta	0.998676	1	2	1	TGVIS
LDL Cholesterol	1:62911341:1	chr1:62584878:62586507:clu_48353:ENSG00000116641.17	Esophagus_Muscularis	1	1	2	3	TGVIS
LDL Cholesterol	1:62911341:1	chr1:62584878:62586507:clu_49086:ENSG00000116641.17	Artery_Tibial	1	1	2	2	TGVIS
LDL Cholesterol	1:62911341:1	chr1:62584878:62586507:clu_50623:ENSG00000116641.17	Colon_Transverse	0	0	2	1	TGVIS
LDL Cholesterol	1:62911341:1	chr1:62584878:62586507:clu_53069:ENSG00000116641.17	Adipose_Subcutaneous	1	1	2	3	TGVIS
LDL Cholesterol	1:62911341:1	chr1:62584878:62586507:clu_54685:ENSG00000116641.17	Nerve_Tibial	1	1	2	4	TGVIS
LDL Cholesterol	1:62911341:1	chr1:62584878:62586507:clu_56414:ENSG00000116641.17	Lung	0.995888	1	2	1	TGVIS
LDL Cholesterol	1:25768937:1	MACO1	Adipose_Subcutaneous	0	0	6	1	TGVIS
LDL Cholesterol	1:25768937:1	MACO1	Artery_Aorta	0.999443	2	6	1	TGVIS
LDL Cholesterol	1:25768937:1	MACO1	Artery_Tibial	0.999608	2	6	1	TGVIS
LDL Cholesterol	1:25768937:1	MACO1	Brain_Cerebellum	0	0	6	1	TGVIS
LDL Cholesterol	1:25768937:1	MACO1	Colon_Sigmoid	0.941643	2	6	1	TGVIS
LDL Cholesterol	1:25768937:1	MACO1	Esophagus_Mucosa	0	0	6	1	TGVIS
LDL Cholesterol	1:25768937:1	MACO1	Liver	0	0	6	1	TGVIS
LDL Cholesterol	1:25768937:1	RHCE	Adipose_Subcutaneous	1	1	6	2	TGVIS
LDL Cholesterol	1:25768937:1	RHCE	Adipose_Visceral	0.999938	2	6	1	TGVIS
LDL Cholesterol	1:25768937:1	RHCE	Adrenal_Gland	0.999594	2	6	1	TGVIS
LDL Cholesterol	1:25768937:1	RHCE	Artery_Aorta	0.999364	2	6	1	TGVIS
LDL Cholesterol	1:25768937:1	RHCE	Artery_Tibial	0.999573	2	6	1	TGVIS
LDL Cholesterol	1:25768937:1	RHCE	Brain_Cerebellum	0.999221	2	6	1	TGVIS
LDL Cholesterol	1:25768937:1	RHCE	Colon_Sigmoid	0.997409	2	6	1	TGVIS
LDL Cholesterol	1:25768937:1	RHCE	Colon_Transverse	0.999571	2	6	1	TGVIS
LDL Cholesterol	1:25768937:1	RHCE	Esophagus_Gastroesophageal_Junction	0.999035	2	6	1	TGVIS
LDL Cholesterol	1:25768937:1	RHCE	Esophagus_Mucosa	0.999964	2	6	1	TGVIS
LDL Cholesterol	1:25768937:1	RHCE	Heart_Atrial_Appendage	0.999933	2	6	3	TGVIS
LDL Cholesterol	1:25768937:1	RHCE	Heart_Left_Ventricle	0.999999	1	6	2	TGVIS
LDL Cholesterol	1:25768937:1	RHCE	Kidney_Tube	1	1	6	1	TGVIS
LDL Cholesterol	1:25768937:1	RHCE	Liver	0.99957	2	6	1	TGVIS
LDL Cholesterol	1:25768937:1	RHCE	Lymphocytes	0	0	6	0	TGVIS
LDL Cholesterol	1:25768937:1	RHCE	Muscle_Skeletal	1	1	6	8	TGVIS
LDL Cholesterol	1:25768937:1	RHCE	Nerve_Tibial	1	1	6	2	TGVIS
LDL Cholesterol	1:25768937:1	RHCE	Pancreas	0.999638	2	6	1	TGVIS
LDL Cholesterol	1:25768937:1	RHCE	Pituitary	0.999994	2	6	3	TGVIS
LDL Cholesterol	1:25768937:1	RHCE	Small_Intestine	0.997211	2	6	1	TGVIS
LDL Cholesterol	1:25768937:1	RHCE	Stomach	0.999363	2	6	2	TGVIS
LDL Cholesterol	1:25768937:1	RHCE	Whole_Blood	0	0	6	1	TGVIS
LDL Cholesterol	1:25768937:1	TMEM50A	Brain_Cerebellum	0.998581	2	6	1	TGVIS
LDL Cholesterol	1:25768937:1	chr1:25370540:25375349:clu_45310:ENSG00000188672.17	Heart_Atrial_Appendage	0	0	6	1	TGVIS
LDL Cholesterol	1:25768937:1	chr1:25390915:25391994:clu_45987:ENSG00000188672.17	Muscle_Skeletal	0	0	6	0	TGVIS
LDL Cholesterol	1:25768937:1	chr1:25429049:25429940:clu_49142:ENSG00000188672.17	Pituitary	0	0	6	1	TGVIS
LDL Cholesterol	1:25768937:1	chr1:25458892:25484116:clu_43741:ENSG00000204178.9	Brain_Cerebellum	0	0	6	1	TGVIS
LDL Cholesterol	1:25768937:1	chr1:25458892:25484116:clu_47448:ENSG00000204178.9	Esophagus_Mucosa	0.997198	2	6	0	TGVIS
LDL Cholesterol	1:25768937:1	chr1:25458892:25484116:clu_55467:ENSG00000204178.9	Thyroid	0.999929	2	6	1	TGVIS
LDL Cholesterol	1:25768937:1	chr1:25489293:25491346:clu_47913:ENSG00000204178.9	Artery_Tibial	0	0	6	0	TGVIS
LDL Cholesterol	1:25768937:1	chr1:25491584:25498264:clu_39345:ENSG00000204178.9	Pancreas	0	0	6	1	TGVIS
LDL Cholesterol	1:25768937:1	chr1:25491584:25498264:clu_40244:ENSG00000204178.9	Adrenal_Gland	0	0	6	1	TGVIS
LDL Cholesterol	1:25768937:1	chr1:25491584:25498264:clu_40759:ENSG00000204178.9	Whole_Blood	0.999932	2	6	1	TGVIS
LDL Cholesterol	1:25768937:1	chr1:25491584:25498264:clu_42725:ENSG00000204178.9	Spleen	0	0	6	1	TGVIS
LDL Cholesterol	1:25768937:1	chr1:25491584:25498264:clu_43744:ENSG00000204178.9	Brain_Cerebellum	0.974357	2	6	1	TGVIS
LDL Cholesterol	1:25768937:1	chr1:25491584:25498264:clu_47450:ENSG00000204178.9	Esophagus_Mucosa	1	1	6	2	TGVIS
LDL Cholesterol	1:25768937:1	chr1:25491584:25498264:clu_50460:ENSG00000204178.9	Adipose_Visceral	0.999778	2	6	1	TGVIS
LDL Cholesterol	1:25768937:1	chr1:25491584:25498264:clu_55087:ENSG00000204178.9	Lung	0.999997	1	6	1	TGVIS
LDL Cholesterol	1:27021913:1	LOC101928728	Colon_Transverse	0	0	7	0	TGVIS
LDL Cholesterol	1:27021913:1	LOC101928728	Spleen	0	0	7	0	TGVIS
LDL Cholesterol	1:27021913:1	PIGV	Adipose_Subcutaneous	0.999499	3	7	1	TGVIS
LDL Cholesterol	1:27021913:1	ZDHHC18	Nerve_Tibial	0	0	7	1	TGVIS
LDL Cholesterol	1:92971951:1	DIPK1A	Adipose_Visceral	0	0	2	0	TGVIS
LDL Cholesterol	1:92971951:1	EVI5	Adipose_Subcutaneous	0	0	2	0	TGVIS
LDL Cholesterol	1:92971951:1	EVI5	Artery_Coronary	0	0	2	1	TGVIS
LDL Cholesterol	1:92971951:1	EVI5	Artery_Tibial	0	0	2	1	TGVIS
LDL Cholesterol	1:92971951:1	EVI5	Colon_Sigmoid	0	0	2	0	TGVIS
LDL Cholesterol	1:92971951:1	EVI5	Brain_Cortex	0	0	2	1	TGVIS
LDL Cholesterol	1:92971951:1	EVI5	Esophagus_Gastroesophageal_Junction	0.998879	1	2	1	TGVIS
LDL Cholesterol	1:92971951:1	EVI5	Lung	0	0	2	0	TGVIS
LDL Cholesterol	1:92971951:1	EVI5	Stomach	0	0	2	0	TGVIS
LDL Cholesterol	1:92971951:1	RPAP2	Artery_Tibial	0	0	2	0	TGVIS
LDL Cholesterol	1:92971951:1	RPAP2	Thyroid	0	0	2	1	TGVIS
LDL Cholesterol	1:92971951:1	chr1:92636336:92665939:clu_43243:ENSG00000067208.14	Artery_Coronary	0	0	2	0	TGVIS
LDL Cholesterol	1:182165484:1	chr1:182388750:182391679:clu_43724:ENSG00000135821.17	Whole_Blood	0	0	2	1	TGVIS
LDL Cholesterol	1:182165484:2	LAMC1	Artery_Tibial	0.999996	1	2	1	TGVIS
LDL Cholesterol	1:182165484:2	LAMC1	Colon_Sigmoid	0.998262	1	2	1	TGVIS
LDL Cholesterol	1:182165484:2	LAMC1	Colon_Transverse	0.977387	1	2	1	TGVIS
LDL Cholesterol	1:182165484:2	LAMC1	Esophagus_Mucosa	0.996505	1	2	1	TGVIS
LDL Cholesterol	1:182165484:2	LAMC1	Esophagus_Muscularis	0.99985	1	2	1	TGVIS
LDL Cholesterol	1:182165484:2	LAMC1	Heart_Atrial_Appendage	0.999454	1	2	1	TGVIS
LDL Cholesterol	1:182165484:2	LAMC1	Heart_Left_Ventricle	0.999843	1	2	1	TGVIS
LDL Cholesterol	1:182165484:2	LAMC1	Lung	0.999999	1	2	1	TGVIS
LDL Cholesterol	1:182165484:2	LAMC1	Muscle_Skeletal	0.99991	1	2	1	TGVIS
LDL Cholesterol	1:182165484:2	LAMC1	Nerve_Tibial	0.999992	1	2	1	TGVIS
LDL Cholesterol	1:182165484:2	LAMC1	Thyroid	0.985133	1	2	1	TGVIS
LDL Cholesterol	1:182165484:2	LAMC1	Whole_Blood	0.861552	1	2	2	TGVIS
LDL Cholesterol	1:182165484:2	LAMC1-AS1	Adipose_Subcutaneous	0.999944	1	2	1	TGVIS
LDL Cholesterol	1:182165484:2	LAMC1-AS1	Adipose_Visceral	0.999942	1	2	1	TGVIS
LDL Cholesterol	1:182165484:2	LAMC1-AS1	Artery_Coronary	0	0	2	1	TGVIS
LDL Cholesterol	1:182165484:2	LAMC1-AS1	Artery_Tibial	0.999992	1	2	1	TGVIS
LDL Cholesterol	1:182165484:2	LAMC1-AS1	Brain_Cerebellum	0	0	2	0	TGVIS
LDL Cholesterol	1:182165484:2	LAMC1-AS1	Esophagus_Muscularis	0	0	2	1	TGVIS
LDL Cholesterol	1:182165484:2	LAMC1-AS1	Lymphocytes	0	0	2	0	TGVIS
LDL Cholesterol	1:182165484:2	LAMC1-AS1	Nerve_Tibial	0.999999	1	2	1	TGVIS
LDL Cholesterol	1:182165484:2	LAMC1-AS1	Small_Intestine	0	0	2	1	TGVIS
LDL Cholesterol	1:182165484:2	LAMC1-AS1	Stomach	0	0	2	0	TGVIS
LDL Cholesterol	1:182165484:2	chr1:182388750:182391175:clu_36413:ENSG00000135821.17	Liver	0	0	2	1	TGVIS
LDL Cholesterol	1:182165484:2	chr1:183124876:183125397:clu_47835:ENSG00000135862.5	Esophagus_Gastroesophageal_Junction	0.998726	1	2	1	TGVIS
LDL Cholesterol	1:182165484:2	chr1:183124876:183125397:clu_48836:ENSG00000135862.5	Colon_Sigmoid	0	0	2	0	TGVIS
LDL Cholesterol	1:182165484:2	chr1:183124876:183125397:clu_48964:ENSG00000135862.5	Artery_Aorta	0	0	2	1	TGVIS
LDL Cholesterol	1:182165484:2	chr1:183124876:183125397:clu_50564:ENSG00000135862.5	Esophagus_Muscularis	0.998636	1	2	1	TGVIS
LDL Cholesterol	1:182165484:2	chr1:183124876:183125397:clu_55490:ENSG00000135862.5	Adipose_Subcutaneous	0.999998	1	2	1	TGVIS
LDL Cholesterol	1:182165484:2	chr1:183128750:183130344:clu_43346:ENSG00000135862.5	Heart_Left_Ventricle	0	0	2	2	TGVIS
LDL Cholesterol	1:182165484:2	chr1:183128750:183130344:clu_48594:ENSG00000135862.5	Heart_Atrial_Appendage	0	0	2	1	TGVIS
LDL Cholesterol	1:182165484:2	chr1:183128750:183130344:clu_48837:ENSG00000135862.5	Colon_Sigmoid	0.99998	1	2	1	TGVIS
LDL Cholesterol	1:182165484:2	chr1:183128750:183130344:clu_50906:ENSG00000135862.5	Esophagus_Mucosa	0.999997	1	2	1	TGVIS
LDL Cholesterol	1:182165484:2	chr1:183128750:183130344:clu_52582:ENSG00000135862.5	Pituitary	0.999715	1	2	1	TGVIS
LDL Cholesterol	1:182165484:2	chr1:183128750:183130344:clu_57182:ENSG00000135862.5	Nerve_Tibial	0.999999	1	2	1	TGVIS
LDL Cholesterol	1:107566149:1	PRMT6	Adrenal_Gland	0.999861	1	3	1	TGVIS
LDL Cholesterol	1:107566149:1	PRMT6	Esophagus_Mucosa	0.9999	1	3	1	TGVIS
LDL Cholesterol	1:107566149:1	PRMT6	Muscle_Skeletal	0.999899	1	3	2	TGVIS
LDL Cholesterol	1:107566149:1	PRMT6	Stomach	0.999889	1	3	1	TGVIS
LDL Cholesterol	1:107566149:1	PRMT6	Thyroid	0.9999	1	3	1	TGVIS
LDL Cholesterol	1:177938437:1	SEC16B	Adrenal_Gland	0	0	2	1	TGVIS
LDL Cholesterol	1:177938437:1	chr1:177968039:177971396:clu_49122:ENSG00000120341.18	Muscle_Skeletal	0.975206	1	2	1	TGVIS
LDL Cholesterol	1:177938437:1	chr1:177968039:177971396:clu_49122:ENSG00000242193.10	Muscle_Skeletal	0.975206	1	2	1	TGVIS
LDL Cholesterol	1:177938437:1	chr1:177968039:177971396:clu_50484:ENSG00000120341.18	Esophagus_Muscularis	0.975033	1	2	1	TGVIS
LDL Cholesterol	1:177938437:1	chr1:177968039:177971396:clu_50484:ENSG00000242193.10	Esophagus_Muscularis	0.975033	1	2	1	TGVIS
LDL Cholesterol	1:177938437:1	chr1:177968039:177971396:clu_57079:ENSG00000120341.18	Nerve_Tibial	0.94245	1	2	1	TGVIS
LDL Cholesterol	1:177938437:1	chr1:177968039:177971396:clu_57079:ENSG00000242193.10	Nerve_Tibial	0.94245	1	2	1	TGVIS
LDL Cholesterol	1:177938437:1	chr1:177968039:178026155:clu_59256:ENSG00000120341.18	Thyroid	0.761655	1	2	2	TGVIS
LDL Cholesterol	1:177938437:1	chr1:177968039:178026155:clu_59256:ENSG00000242193.10	Thyroid	0.761655	1	2	2	TGVIS
LDL Cholesterol	1:177938437:1	chr1:177971467:177973193:clu_36372:ENSG00000120341.18	Liver	0.888856	1	2	0	TGVIS
LDL Cholesterol	1:177938437:1	chr1:177971467:177973193:clu_36372:ENSG00000242193.10	Liver	0.888856	1	2	0	TGVIS
LDL Cholesterol	1:177938437:1	chr1:177971467:177973193:clu_48886:ENSG00000120341.18	Artery_Aorta	0.941077	1	2	0	TGVIS
LDL Cholesterol	1:177938437:1	chr1:177971467:177973193:clu_48886:ENSG00000242193.10	Artery_Aorta	0.941077	1	2	0	TGVIS
LDL Cholesterol	1:177938437:1	chr1:177971467:177973193:clu_49122:ENSG00000120341.18	Muscle_Skeletal	0.995927	1	2	1	TGVIS
LDL Cholesterol	1:177938437:1	chr1:177971467:177973193:clu_49122:ENSG00000242193.10	Muscle_Skeletal	0.995927	1	2	1	TGVIS
LDL Cholesterol	1:177938437:1	chr1:177971467:177973193:clu_53944:ENSG00000120341.18	Adipose_Visceral	0.92363	1	2	1	TGVIS
LDL Cholesterol	1:177938437:1	chr1:177971467:177973193:clu_53944:ENSG00000242193.10	Adipose_Visceral	0.92363	1	2	1	TGVIS
LDL Cholesterol	1:177938437:1	chr1:178022668:178026155:clu_49122:ENSG00000120341.18	Muscle_Skeletal	0	0	2	0	TGVIS
LDL Cholesterol	1:177938437:1	chr1:178022668:178026155:clu_49122:ENSG00000242193.10	Muscle_Skeletal	0	0	2	0	TGVIS
LDL Cholesterol	1:199010721:1	ENSG00000229989	Lymphocytes	0	0	3	1	TGVIS
LDL Cholesterol	1:224549524:1	CNIH4	Fibroblasts	0.999965	1	4	0	TGVIS
LDL Cholesterol	1:94327579:1	EVI5	Adipose_Visceral	0.99959	1	4	1	TGVIS
LDL Cholesterol	1:94327579:1	EVI5	Artery_Tibial	0	0	4	0	TGVIS
LDL Cholesterol	1:94327579:1	EVI5	Colon_Sigmoid	0	0	4	0	TGVIS
LDL Cholesterol	1:94327579:1	EVI5	Colon_Transverse	0.998639	1	4	1	TGVIS
LDL Cholesterol	1:94327579:1	EVI5	Esophagus_Gastroesophageal_Junction	0.990065	1	4	1	TGVIS
LDL Cholesterol	1:94327579:1	EVI5	Esophagus_Mucosa	0.999909	1	4	1	TGVIS
LDL Cholesterol	1:94327579:1	EVI5	Esophagus_Muscularis	0.999859	1	4	1	TGVIS
LDL Cholesterol	1:94327579:1	EVI5	Liver	0.996116	1	4	1	TGVIS
LDL Cholesterol	1:94327579:1	EVI5	Muscle_Skeletal	0	0	4	0	TGVIS
LDL Cholesterol	1:94327579:1	EVI5	Stomach	0	0	4	0	TGVIS
LDL Cholesterol	1:94327579:1	EVI5	Thyroid	0.999996	1	4	2	TGVIS
LDL Cholesterol	1:94327579:1	RPAP2	Nerve_Tibial	0.999502	1	4	1	TGVIS
LDL Cholesterol	1:94327579:1	chr1:92605402:92624176:clu_43246:ENSG00000067208.14	Fibroblasts	0	0	4	0	TGVIS
LDL Cholesterol	1:94327579:1	chr1:92636336:92665939:clu_40628:ENSG00000067208.14	Pancreas	0	0	4	0	TGVIS
LDL Cholesterol	1:94327579:1	chr1:92663452:92665939:clu_56880:ENSG00000067208.14	Lung	0	0	4	0	TGVIS
LDL Cholesterol	1:91530432:1	EVI5	Esophagus_Mucosa	0.992696	1	4	2	TGVIS
LDL Cholesterol	1:91530432:1	EVI5	Esophagus_Muscularis	0	0	4	1	TGVIS
LDL Cholesterol	2:21150787:1	APOB	Artery_Tibial	0	0	22	0	TGVIS
LDL Cholesterol	2:21150787:1	APOB	Colon_Sigmoid	0	0	22	1	TGVIS
LDL Cholesterol	2:21150787:1	APOB	Esophagus_Muscularis	0.997435	2	22	0	TGVIS
LDL Cholesterol	2:21150787:1	APOB	Thyroid	0	0	22	0	TGVIS
LDL Cholesterol	2:21150787:2	APOB	Heart_Atrial_Appendage	0.999999	1	22	4	TGVIS
LDL Cholesterol	2:44054991:1	ABCG5	Colon_Transverse	0	0	17	0	TGVIS
LDL Cholesterol	2:44054991:1	ABCG8	Colon_Transverse	0.999988	1	17	1	TGVIS
LDL Cholesterol	2:27730940:1	C2orf16	Thyroid	0	0	2	0	TGVIS
LDL Cholesterol	2:118845121:1	chr2:117822261:117824569:clu_42782:ENSG00000088205.12	Artery_Aorta	0	0	3	1	TGVIS
LDL Cholesterol	2:118845121:2	INSIG2	Pancreas	0.994202	1	3	1	TGVIS
LDL Cholesterol	2:118845121:2	INSIG2	Stomach	0	0	3	1	TGVIS
LDL Cholesterol	2:121306440:1	INHBB	Liver	0	0	2	0	TGVIS
LDL Cholesterol	2:62988169:1	ENSG00000226622	Adipose_Subcutaneous	0	0	3	0	TGVIS
LDL Cholesterol	2:62988169:1	ENSG00000226622	Adipose_Visceral	0.945706	1	3	1	TGVIS
LDL Cholesterol	2:62988169:1	ENSG00000226622	Nerve_Tibial	0.979702	1	3	1	TGVIS
LDL Cholesterol	2:62988169:1	chr2:62502794:62506030:clu_48844:ENSG00000186889.9	Nerve_Tibial	0	0	3	1	TGVIS
LDL Cholesterol	2:62988169:2	ENSG00000226622	Adrenal_Gland	0	0	3	0	TGVIS
LDL Cholesterol	2:203302627:1	BMPR2	Liver	0.999928	1	4	4	TGVIS
LDL Cholesterol	2:203302627:1	ENSG00000226261	Brain_Cerebellum	0	0	4	0	TGVIS
LDL Cholesterol	2:203302627:1	ENSG00000226261	Esophagus_Mucosa	0.986703	1	4	1	TGVIS
LDL Cholesterol	2:203302627:1	ENSG00000226261	Liver	0	0	4	0	TGVIS
LDL Cholesterol	2:203302627:1	ENSG00000226261	Pancreas	0	0	4	0	TGVIS
LDL Cholesterol	2:203302627:1	ENSG00000226261	Spleen	0	0	4	1	TGVIS
LDL Cholesterol	2:203302627:1	ENSG00000272966	Colon_Transverse	0.997913	1	4	1	TGVIS
LDL Cholesterol	2:203302627:1	ENSG00000272966	Esophagus_Mucosa	0.938666	1	4	1	TGVIS
LDL Cholesterol	2:203302627:1	ENSG00000272966	Lung	0.998724	1	4	1	TGVIS
LDL Cholesterol	2:203302627:1	ENSG00000272966	Spleen	0	0	4	0	TGVIS
LDL Cholesterol	2:203302627:1	ENSG00000272966	Stomach	0	0	4	0	TGVIS
LDL Cholesterol	2:203302627:1	ENSG00000272966	Thyroid	0.995768	1	4	1	TGVIS
LDL Cholesterol	2:203302627:1	chr2:202284481:202290323:clu_43721:ENSG00000055044.10	Colon_Sigmoid	0.999909	1	4	1	TGVIS
LDL Cholesterol	2:203302627:1	chr2:202284481:202290323:clu_45980:ENSG00000055044.10	Artery_Tibial	0	0	4	1	TGVIS
LDL Cholesterol	2:203302627:1	chr2:202284481:202290323:clu_47034:ENSG00000055044.10	Pituitary	0	0	4	0	TGVIS
LDL Cholesterol	2:203302627:1	chr2:202284481:202290323:clu_49745:ENSG00000055044.10	Adipose_Subcutaneous	0.00243849	0	4	4	TGVIS
LDL Cholesterol	2:203302627:1	chr2:202284481:202290323:clu_51194:ENSG00000055044.10	Nerve_Tibial	0.999253	1	4	1	TGVIS
LDL Cholesterol	2:203302627:1	chr2:202284481:202290323:clu_52854:ENSG00000055044.10	Lung	0	0	4	0	TGVIS
LDL Cholesterol	2:203302627:1	chr2:202284481:202290323:clu_53164:ENSG00000055044.10	Thyroid	0.999942	1	4	1	TGVIS
LDL Cholesterol	2:203302627:2	FAM117B	Spleen	1	1	4	3	TGVIS
LDL Cholesterol	2:203302627:2	FAM117B	Whole_Blood	1	1	4	3	TGVIS
LDL Cholesterol	2:135954797:1	CXCR4	Kidney_Glom	0.999995	2	4	6	TGVIS
LDL Cholesterol	2:135954797:1	MCM6	Whole_Blood	0.000692102	0	4	8	TGVIS
LDL Cholesterol	2:135954797:1	chr2:135780385:135782749:clu_31940:ENSG00000144224.16	Liver	0.872532	1	4	1	TGVIS
LDL Cholesterol	2:135954797:1	chr2:135856883:135857897:clu_45089:ENSG00000076003.4	Artery_Tibial	0.889681	1	4	8	TGVIS
LDL Cholesterol	2:135954797:1	chr2:135933990:135943378:clu_52171:ENSG00000115866.10	Thyroid	0	0	4	0	TGVIS
LDL Cholesterol	2:109093836:1	GCC2	Adrenal_Gland	0.994043	1	3	1	TGVIS
LDL Cholesterol	2:109093836:1	chr2:108472899:108475535:clu_44711:ENSG00000135968.20	Artery_Tibial	0	0	3	0	TGVIS
LDL Cholesterol	2:216300482:1	chr2:214792445:214797061:clu_43982:ENSG00000138376.10	Artery_Aorta	0	0	3	0	TGVIS
LDL Cholesterol	2:216300482:1	chr2:215379317:215380811:clu_42948:ENSG00000115414.18	Esophagus_Gastroesophageal_Junction	0	0	3	0	TGVIS
LDL Cholesterol	2:158434569:1	chr2:158661450:158661562:clu_44834:ENSG00000144283.21	Esophagus_Mucosa	0	0	4	1	TGVIS
LDL Cholesterol	2:3642361:1	ALLC	Liver	0.991843	1	2	4	TGVIS
LDL Cholesterol	2:3642361:1	chr2:3558998:3561317:clu_42840:ENSG00000234171.2	Artery_Tibial	0.966048	1	2	1	TGVIS
LDL Cholesterol	2:165508389:1	ENSG00000236283	Nerve_Tibial	0.994939	1	3	2	TGVIS
LDL Cholesterol	2:165508389:1	SCN2A	Nerve_Tibial	0.996269	1	3	1	TGVIS
LDL Cholesterol	2:88428834:1	FABP1	Adipose_Subcutaneous	0	0	1	1	TGVIS
LDL Cholesterol	2:88428834:1	FABP1	Brain_Cortex	0.98779	1	1	2	TGVIS
LDL Cholesterol	2:88428834:1	FABP1	Esophagus_Gastroesophageal_Junction	0.987732	1	1	1	TGVIS
LDL Cholesterol	2:88428834:1	FABP1	Esophagus_Muscularis	0.987696	1	1	1	TGVIS
LDL Cholesterol	2:88428834:1	FABP1	Thyroid	0.978217	1	1	1	TGVIS
LDL Cholesterol	2:88428834:1	chr2:88124586:88126176:clu_49390:ENSG00000163586.9	Nerve_Tibial	0	0	1	1	TGVIS
LDL Cholesterol	2:88428834:1	chr2:88126348:88127951:clu_49390:ENSG00000163586.9	Nerve_Tibial	0.987788	1	1	1	TGVIS
LDL Cholesterol	2:88428834:1	chr2:88170456:88174639:clu_42200:ENSG00000144115.16	Colon_Sigmoid	0.983029	1	1	1	TGVIS
LDL Cholesterol	2:88428834:1	chr2:88170456:88174639:clu_45471:ENSG00000144115.16	Pituitary	0.875225	1	1	1	TGVIS
LDL Cholesterol	2:88428834:1	chr2:88171418:88173139:clu_42554:ENSG00000144115.16	Muscle_Skeletal	0.944243	1	1	1	TGVIS
LDL Cholesterol	2:88428834:1	chr2:88173373:88174639:clu_48000:ENSG00000144115.16	Adipose_Subcutaneous	0	0	1	1	TGVIS
LDL Cholesterol	2:17955255:1	GEN1	Adipose_Subcutaneous	0.999776	2	2	2	TGVIS
LDL Cholesterol	2:17955255:1	GEN1	Adipose_Visceral	0.997036	2	2	2	TGVIS
LDL Cholesterol	2:17955255:1	GEN1	Artery_Aorta	0.999694	2	2	2	TGVIS
LDL Cholesterol	2:17955255:1	GEN1	Artery_Tibial	0.995847	2	2	2	TGVIS
LDL Cholesterol	2:17955255:1	GEN1	Colon_Sigmoid	0.962477	1	2	2	TGVIS
LDL Cholesterol	2:17955255:1	GEN1	Esophagus_Gastroesophageal_Junction	0.999024	2	2	2	TGVIS
LDL Cholesterol	2:17955255:1	GEN1	Esophagus_Muscularis	0.999251	2	2	2	TGVIS
LDL Cholesterol	2:17955255:1	GEN1	Fibroblasts	0.997825	2	2	2	TGVIS
LDL Cholesterol	2:17955255:1	GEN1	Heart_Atrial_Appendage	0.999914	2	2	2	TGVIS
LDL Cholesterol	2:17955255:1	GEN1	Heart_Left_Ventricle	0.999661	2	2	2	TGVIS
LDL Cholesterol	2:17955255:1	GEN1	Lung	0.999924	2	2	2	TGVIS
LDL Cholesterol	2:17955255:1	GEN1	Nerve_Tibial	0.99996	2	2	2	TGVIS
LDL Cholesterol	2:17955255:1	GEN1	Stomach	0.999448	2	2	2	TGVIS
LDL Cholesterol	2:17955255:1	GEN1	Thyroid	0.99997	2	2	2	TGVIS
LDL Cholesterol	2:17955255:1	SMC6	Esophagus_Mucosa	0.964735	1	2	2	TGVIS
LDL Cholesterol	2:8720038:1	ENSG00000231435	Adrenal_Gland	0.999977	1	3	1	TGVIS
LDL Cholesterol	2:8720038:1	ENSG00000231435	Colon_Transverse	0.97535	1	3	1	TGVIS
LDL Cholesterol	2:8720038:1	ENSG00000231435	Liver	0.999971	1	3	1	TGVIS
LDL Cholesterol	2:8720038:1	ENSG00000231435	Pancreas	0.98118	1	3	1	TGVIS
LDL Cholesterol	2:8720038:1	ENSG00000231435	Thyroid	0.999999	1	3	1	TGVIS
LDL Cholesterol	2:8720038:1	ENSG00000231435	Whole_Blood	0.857066	1	3	2	TGVIS
LDL Cholesterol	2:8720038:1	LINC00299	Colon_Transverse	0.999977	1	3	1	TGVIS
LDL Cholesterol	2:8720038:1	LINC01814	Adrenal_Gland	0.999968	1	3	1	TGVIS
LDL Cholesterol	2:8720038:1	LINC01814	Colon_Sigmoid	0.999997	1	3	1	TGVIS
LDL Cholesterol	2:8720038:1	LINC01814	Colon_Transverse	0.999891	1	3	7	TGVIS
LDL Cholesterol	2:8720038:1	LINC01814	Esophagus_Mucosa	0.999999	1	3	1	TGVIS
LDL Cholesterol	2:8720038:1	LINC01814	Esophagus_Muscularis	0.999999	1	3	1	TGVIS
LDL Cholesterol	2:8720038:1	LINC01814	Kidney_Tube	0.99992	1	3	7	TGVIS
LDL Cholesterol	2:8720038:1	LINC01814	Liver	0.999998	1	3	1	TGVIS
LDL Cholesterol	2:8720038:1	LINC01814	Lung	0.99741	1	3	1	TGVIS
LDL Cholesterol	2:8720038:1	LINC01814	Pancreas	0.999996	1	3	1	TGVIS
LDL Cholesterol	2:8720038:1	LINC01814	Spleen	0.999649	1	3	1	TGVIS
LDL Cholesterol	2:8720038:1	LINC01814	Stomach	0.999999	1	3	2	TGVIS
LDL Cholesterol	2:8720038:1	LINC01814	Thyroid	0.999999	1	3	1	TGVIS
LDL Cholesterol	2:8720038:1	LINC01814	Whole_Blood	0.999999	1	3	1	TGVIS
LDL Cholesterol	3:58420613:1	PXK	Liver	0	0	2	0	TGVIS
LDL Cholesterol	3:32514647:1	DYNC1LI1	Nerve_Tibial	0	0	3	0	TGVIS
LDL Cholesterol	3:132183991:1	DNAJC13	Adipose_Visceral	0.999998	1	3	1	TGVIS
LDL Cholesterol	3:132183991:1	DNAJC13	Brain_Cerebellum	0	0	3	0	TGVIS
LDL Cholesterol	3:132183991:1	DNAJC13	Brain_Cortex	0	0	3	0	TGVIS
LDL Cholesterol	3:132183991:1	DNAJC13	Heart_Atrial_Appendage	0.999611	1	3	1	TGVIS
LDL Cholesterol	3:132183991:1	DNAJC13	Lung	0.999991	1	3	1	TGVIS
LDL Cholesterol	3:132183991:1	DNAJC13	Nerve_Tibial	1	1	3	1	TGVIS
LDL Cholesterol	3:132183991:1	DNAJC13	Pancreas	0.999939	1	3	1	TGVIS
LDL Cholesterol	3:132183991:1	DNAJC13	Pituitary	0	0	3	1	TGVIS
LDL Cholesterol	3:132183991:1	DNAJC13	Small_Intestine	0	0	3	1	TGVIS
LDL Cholesterol	3:132183991:1	DNAJC13	Spleen	0	0	3	1	TGVIS
LDL Cholesterol	3:132183991:1	DNAJC13	Stomach	0.999705	1	3	1	TGVIS
LDL Cholesterol	3:132183991:1	DNAJC13	Thyroid	1	1	3	1	TGVIS
LDL Cholesterol	3:132183991:1	DNAJC13	Whole_Blood	0	0	3	1	TGVIS
LDL Cholesterol	3:122285218:1	chr3:122556121:122558329:clu_42718:ENSG00000138496.16	Colon_Transverse	0.998635	1	3	1	TGVIS
LDL Cholesterol	3:122285218:1	chr3:122556121:122558329:clu_43578:ENSG00000138496.16	Adipose_Visceral	1	1	3	7	TGVIS
LDL Cholesterol	3:122285218:1	chr3:122556121:122558434:clu_42718:ENSG00000138496.16	Colon_Transverse	0.998067	1	3	1	TGVIS
LDL Cholesterol	3:122285218:1	chr3:122556121:122558434:clu_46151:ENSG00000138496.16	Nerve_Tibial	0.993169	1	3	0	TGVIS
LDL Cholesterol	3:24520283:1	ENSG00000228791	Adipose_Subcutaneous	0	0	2	0	TGVIS
LDL Cholesterol	3:119536429:1	chr3:120690487:120694153:clu_42668:ENSG00000144840.8	Colon_Transverse	0	0	2	0	TGVIS
LDL Cholesterol	3:142660706:1	PAQR9	Liver	0.976345	1	3	1	TGVIS
LDL Cholesterol	3:142660706:1	PCOLCE2	Adipose_Visceral	0.991805	1	3	0	TGVIS
LDL Cholesterol	3:160036400:1	KPNA4	Adipose_Subcutaneous	0.916479	1	1	1	TGVIS
LDL Cholesterol	3:160036400:1	KPNA4	Adipose_Visceral	0	0	1	1	TGVIS
LDL Cholesterol	3:160036400:1	KPNA4	Kidney_Glom	0.93518	1	1	1	TGVIS
LDL Cholesterol	3:160036400:1	KPNA4	Kidney_Tube	0	0	1	1	TGVIS
LDL Cholesterol	3:160036400:1	KRT8P12	Adipose_Visceral	0.977121	1	1	1	TGVIS
LDL Cholesterol	3:160036400:1	SCHIP1	Adipose_Visceral	0	0	1	1	TGVIS
LDL Cholesterol	3:160036400:1	SMC4	Esophagus_Muscularis	0.999984	1	1	3	TGVIS
LDL Cholesterol	3:160036400:1	SMC4	Thyroid	0	0	1	1	TGVIS
LDL Cholesterol	3:160036400:1	TRIM59	Adipose_Subcutaneous	0.982508	1	1	1	TGVIS
LDL Cholesterol	3:160036400:1	TRIM59	Brain_Cerebellum	0	0	1	0	TGVIS
LDL Cholesterol	3:160036400:1	TRIM59	Lung	0	0	1	0	TGVIS
LDL Cholesterol	3:160036400:1	TRIM59	Pancreas	0	0	1	1	TGVIS
LDL Cholesterol	3:160036400:1	TRIM59	Whole_Blood	0	0	1	1	TGVIS
LDL Cholesterol	3:129278182:1	MBD4	Adipose_Subcutaneous	0	0	3	0	TGVIS
LDL Cholesterol	3:129278182:1	PLXND1	Thyroid	0	0	3	0	TGVIS
LDL Cholesterol	3:129278182:1	chr3:129464781:129466890:clu_46387:ENSG00000163913.11	Nerve_Tibial	0.960725	1	3	1	TGVIS
LDL Cholesterol	3:129278182:1	chr3:129464781:129469342:clu_41665:ENSG00000163913.11	Artery_Tibial	0.995933	1	3	0	TGVIS
LDL Cholesterol	3:129278182:1	chr3:129464781:129469342:clu_46387:ENSG00000163913.11	Nerve_Tibial	0.869447	1	3	1	TGVIS
LDL Cholesterol	3:129278182:1	chr3:129467066:129469342:clu_43804:ENSG00000163913.11	Adipose_Visceral	0.990986	1	3	1	TGVIS
LDL Cholesterol	3:129278182:1	chr3:129467066:129469342:clu_46387:ENSG00000163913.11	Nerve_Tibial	0.855655	1	3	1	TGVIS
LDL Cholesterol	3:129278182:1	chr3:129555543:129556617:clu_41677:ENSG00000004399.12	Artery_Tibial	0	0	3	0	TGVIS
LDL Cholesterol	3:129278182:1	chr3:129555543:129556617:clu_45087:ENSG00000004399.12	Adipose_Subcutaneous	0.994715	1	3	0	TGVIS
LDL Cholesterol	3:129278182:1	chr3:129555543:129556617:clu_46396:ENSG00000004399.12	Nerve_Tibial	0	0	3	0	TGVIS
LDL Cholesterol	3:129278182:1	chr3:129558575:129560330:clu_38861:ENSG00000004399.12	Esophagus_Gastroesophageal_Junction	0	0	3	0	TGVIS
LDL Cholesterol	3:129278182:1	chr3:129558575:129560330:clu_39682:ENSG00000004399.12	Colon_Sigmoid	0	0	3	0	TGVIS
LDL Cholesterol	3:129278182:1	chr3:129558575:129560330:clu_39761:ENSG00000004399.12	Artery_Aorta	0.997331	1	3	1	TGVIS
LDL Cholesterol	3:129278182:1	chr3:129558575:129560330:clu_41678:ENSG00000004399.12	Artery_Tibial	0.999988	1	3	4	TGVIS
LDL Cholesterol	3:129278182:1	chr3:129558575:129560330:clu_43816:ENSG00000004399.12	Adipose_Visceral	0.998955	1	3	1	TGVIS
LDL Cholesterol	3:129278182:1	chr3:129558575:129560330:clu_45088:ENSG00000004399.12	Adipose_Subcutaneous	0.999992	1	3	5	TGVIS
LDL Cholesterol	3:129278182:1	chr3:129558575:129560330:clu_46397:ENSG00000004399.12	Nerve_Tibial	0.99953	1	3	1	TGVIS
LDL Cholesterol	3:129278182:1	chr3:129558575:129560330:clu_47819:ENSG00000004399.12	Lung	0.999161	1	3	1	TGVIS
LDL Cholesterol	3:129278182:1	chr3:129559783:129560330:clu_36372:ENSG00000004399.12	Fibroblasts	0	0	3	0	TGVIS
LDL Cholesterol	3:129278182:1	chr3:129559783:129560330:clu_45088:ENSG00000004399.12	Adipose_Subcutaneous	0	0	3	0	TGVIS
LDL Cholesterol	3:129278182:1	chr3:129559783:129560330:clu_47819:ENSG00000004399.12	Lung	0.949309	1	3	2	TGVIS
LDL Cholesterol	3:69810294:1	MITF	Spleen	0.999262	1	3	8	TGVIS
LDL Cholesterol	3:69810294:1	chr3:69224690:69249226:clu_45678:ENSG00000114541.14	Nerve_Tibial	0	0	3	0	TGVIS
LDL Cholesterol	3:135965888:1	PCCB	Colon_Sigmoid	0.912566	1	2	0	TGVIS
LDL Cholesterol	3:135965888:1	PCCB	Heart_Left_Ventricle	0.880468	1	2	0	TGVIS
LDL Cholesterol	3:135965888:1	chr3:136477412:136500223:clu_43967:ENSG00000118007.12	Adipose_Visceral	0	0	2	0	TGVIS
LDL Cholesterol	3:135965888:1	chr3:136842569:136846528:clu_29695:ENSG00000239213.5	Liver	0	0	2	0	TGVIS
LDL Cholesterol	3:135965888:2	SLC35G2	Brain_Cerebellum	0	0	2	0	TGVIS
LDL Cholesterol	3:135965888:2	SLC35G2	Esophagus_Muscularis	0.947758	1	2	0	TGVIS
LDL Cholesterol	3:135965888:2	SLC35G2	Thyroid	0.984427	1	2	1	TGVIS
LDL Cholesterol	3:135965888:2	chr3:136604473:136623146:clu_35581:ENSG00000118007.12	Whole_Blood	0	0	2	1	TGVIS
LDL Cholesterol	3:171534525:1	TNFSF10	Kidney_Glom	0.792517	1	4	1	TGVIS
LDL Cholesterol	3:171534525:1	chr3:172816837:172818548:clu_41795:ENSG00000114346.13	Esophagus_Mucosa	0	0	4	0	TGVIS
LDL Cholesterol	3:155560978:1	SLC33A1	Adipose_Subcutaneous	0.999349	2	1	5	TGVIS
LDL Cholesterol	3:155560978:1	SLC33A1	Adipose_Visceral	0.999349	2	1	5	TGVIS
LDL Cholesterol	3:155560978:1	SLC33A1	Artery_Aorta	0.999349	2	1	5	TGVIS
LDL Cholesterol	3:155560978:1	SLC33A1	Artery_Tibial	0.999349	2	1	5	TGVIS
LDL Cholesterol	3:155560978:1	SLC33A1	Colon_Sigmoid	0.999349	2	1	5	TGVIS
LDL Cholesterol	3:155560978:1	SLC33A1	Colon_Transverse	0.999349	2	1	5	TGVIS
LDL Cholesterol	3:155560978:1	SLC33A1	Brain_Cortex	0.999349	2	1	3	TGVIS
LDL Cholesterol	3:155560978:1	SLC33A1	Esophagus_Mucosa	0.999349	2	1	4	TGVIS
LDL Cholesterol	3:155560978:1	SLC33A1	Esophagus_Muscularis	0.999349	2	1	5	TGVIS
LDL Cholesterol	3:155560978:1	SLC33A1	Kidney_Tube	0.999349	2	1	5	TGVIS
LDL Cholesterol	3:155560978:1	SLC33A1	Lung	0.999349	2	1	4	TGVIS
LDL Cholesterol	3:155560978:1	SLC33A1	Nerve_Tibial	0.999349	2	1	5	TGVIS
LDL Cholesterol	3:155560978:1	chr3:155833585:155842432:clu_39461:ENSG00000169359.13	Stomach	0	0	1	1	TGVIS
LDL Cholesterol	3:155560978:1	chr3:155833585:155842432:clu_40137:ENSG00000169359.13	Artery_Aorta	0.999349	2	1	3	TGVIS
LDL Cholesterol	3:155560978:1	chr3:155833585:155842432:clu_42078:ENSG00000169359.13	Artery_Tibial	0.999349	2	1	4	TGVIS
LDL Cholesterol	3:155560978:1	chr3:155833585:155842432:clu_45530:ENSG00000169359.13	Adipose_Subcutaneous	0.999349	2	1	5	TGVIS
LDL Cholesterol	3:155560978:1	chr3:155833585:155842432:clu_46856:ENSG00000169359.13	Nerve_Tibial	0.8326	1	1	1	TGVIS
LDL Cholesterol	3:155560978:1	chr3:155833585:155842432:clu_48294:ENSG00000169359.13	Lung	0.927222	1	1	1	TGVIS
LDL Cholesterol	4:100487370:1	MTTP	Heart_Left_Ventricle	0	0	5	1	TGVIS
LDL Cholesterol	4:106064683:1	TET2	Muscle_Skeletal	0	0	4	0	TGVIS
LDL Cholesterol	4:106064683:1	chr4:105399164:105473894:clu_32455:ENSG00000138777.19	Heart_Left_Ventricle	0	0	4	1	TGVIS
LDL Cholesterol	4:88052219:1	AFF1	Adipose_Subcutaneous	0	0	2	1	TGVIS
LDL Cholesterol	4:88052219:1	AFF1	Artery_Tibial	0.970409	1	2	1	TGVIS
LDL Cholesterol	4:88052219:1	PTPN13	Heart_Left_Ventricle	0	0	2	0	TGVIS
LDL Cholesterol	4:151206057:1	LOC729558	Colon_Sigmoid	0	0	2	1	TGVIS
LDL Cholesterol	4:151206057:1	LRBA	Colon_Sigmoid	0.0454603	0	2	1	TGVIS
LDL Cholesterol	4:151206057:1	LRBA	Lung	0.320702	0	2	1	TGVIS
LDL Cholesterol	4:151206057:1	MAB21L2	Esophagus_Mucosa	0.354983	0	2	0	TGVIS
LDL Cholesterol	4:151206057:1	chr4:150265812:150277853:clu_38618:ENSG00000198589.10	Esophagus_Mucosa	0.708751	1	2	1	TGVIS
LDL Cholesterol	4:151206057:1	chr4:151144288:151147922:clu_40236:ENSG00000109686.17	Colon_Transverse	0.0525996	0	2	2	TGVIS
LDL Cholesterol	4:54429890:1	chr4:53399839:53414615:clu_41157:ENSG00000145216.15	Adipose_Subcutaneous	0	0	2	0	TGVIS
LDL Cholesterol	4:126257065:1	chr4:125468819:125476171:clu_33834:ENSG00000196159.11	Fibroblasts	0	0	1	0	TGVIS
LDL Cholesterol	4:119012917:1	ENSG00000178636	Lung	0.892891	1	7	1	TGVIS
LDL Cholesterol	4:119012917:1	ENSG00000178636	Spleen	0.999672	1	7	1	TGVIS
LDL Cholesterol	4:119012917:1	ENSG00000178636	Thyroid	0.991243	1	7	1	TGVIS
LDL Cholesterol	4:119012917:1	PDE5A	Pancreas	0	0	7	1	TGVIS
LDL Cholesterol	4:119012917:1	USP53	Brain_Cortex	0.835791	1	7	1	TGVIS
LDL Cholesterol	4:119012917:1	USP53	Small_Intestine	0.997935	1	7	1	TGVIS
LDL Cholesterol	4:119012917:1	USP53	Spleen	0.999885	1	7	1	TGVIS
LDL Cholesterol	4:119012917:1	USP53	Whole_Blood	0.999948	1	7	1	TGVIS
LDL Cholesterol	4:119012917:1	chr4:119217673:119220116:clu_31754:ENSG00000145390.11	Pancreas	0.987408	1	7	1	TGVIS
LDL Cholesterol	4:119012917:1	chr4:119217673:119220116:clu_32494:ENSG00000145390.11	Adrenal_Gland	0	0	7	1	TGVIS
LDL Cholesterol	4:119012917:1	chr4:119217673:119220116:clu_33734:ENSG00000145390.11	Fibroblasts	0.999898	1	7	1	TGVIS
LDL Cholesterol	4:119012917:1	chr4:119217673:119220116:clu_34726:ENSG00000145390.11	Spleen	0.817	1	7	1	TGVIS
LDL Cholesterol	4:119012917:1	chr4:119217673:119220116:clu_36134:ENSG00000145390.11	Esophagus_Gastroesophageal_Junction	0.999683	1	7	1	TGVIS
LDL Cholesterol	4:119012917:1	chr4:119217673:119220116:clu_36344:ENSG00000145390.11	Stomach	0.99934	1	7	1	TGVIS
LDL Cholesterol	4:119012917:1	chr4:119217673:119220116:clu_36509:ENSG00000145390.11	Heart_Atrial_Appendage	0.959333	1	7	1	TGVIS
LDL Cholesterol	4:119012917:1	chr4:119217673:119220116:clu_36859:ENSG00000145390.11	Colon_Sigmoid	0.981373	1	7	1	TGVIS
LDL Cholesterol	4:119012917:1	chr4:119217673:119220116:clu_37020:ENSG00000145390.11	Muscle_Skeletal	0.994634	1	7	1	TGVIS
LDL Cholesterol	4:119012917:1	chr4:119217673:119220116:clu_38356:ENSG00000145390.11	Esophagus_Mucosa	0.997457	1	7	1	TGVIS
LDL Cholesterol	4:119012917:1	chr4:119217673:119220116:clu_39754:ENSG00000145390.11	Pituitary	0	0	7	1	TGVIS
LDL Cholesterol	4:119012917:1	chr4:119217673:119220116:clu_39926:ENSG00000145390.11	Colon_Transverse	0.999846	1	7	1	TGVIS
LDL Cholesterol	4:119012917:1	chr4:119217673:119220116:clu_43055:ENSG00000145390.11	Nerve_Tibial	0.999948	1	7	1	TGVIS
LDL Cholesterol	4:119012917:1	chr4:119217673:119220116:clu_44322:ENSG00000145390.11	Lung	0.999947	1	7	1	TGVIS
LDL Cholesterol	4:119012917:1	chr4:119217673:119235290:clu_43055:ENSG00000145390.11	Nerve_Tibial	0.999846	1	7	1	TGVIS
LDL Cholesterol	4:119012917:1	chr4:119217673:119239218:clu_36865:ENSG00000145390.11	Artery_Aorta	0.959009	1	7	1	TGVIS
LDL Cholesterol	4:119012917:1	chr4:119217673:119239218:clu_41942:ENSG00000145390.11	Adipose_Subcutaneous	0.998484	1	7	1	TGVIS
LDL Cholesterol	4:119012917:1	chr4:119217673:119239218:clu_43055:ENSG00000145390.11	Nerve_Tibial	0	0	7	1	TGVIS
LDL Cholesterol	4:119012917:1	chr4:119273708:119292338:clu_33739:ENSG00000145390.11	Fibroblasts	0.934643	1	7	1	TGVIS
LDL Cholesterol	4:119012917:1	chr4:119273708:119292338:clu_36512:ENSG00000145390.11	Heart_Atrial_Appendage	0.85159	1	7	1	TGVIS
LDL Cholesterol	4:119012917:1	chr4:119273708:119292338:clu_41946:ENSG00000145390.11	Adipose_Subcutaneous	0.948982	1	7	1	TGVIS
LDL Cholesterol	4:119012917:1	chr4:119273708:119292338:clu_43059:ENSG00000145390.11	Nerve_Tibial	0.999449	1	7	1	TGVIS
LDL Cholesterol	4:119012917:1	chr4:119511134:119519045:clu_36882:ENSG00000138735.15	Artery_Aorta	0	0	7	1	TGVIS
LDL Cholesterol	4:119012917:1	chr4:119511134:119519045:clu_44794:ENSG00000138735.15	Thyroid	0.980025	1	7	1	TGVIS
LDL Cholesterol	5:74562564:1	ANKDD1B	Kidney_Glom	0	0	13	2	TGVIS
LDL Cholesterol	5:74562564:1	CERT1	Esophagus_Mucosa	0.996994	4	13	0	TGVIS
LDL Cholesterol	5:74562564:1	HMGCR	Muscle_Skeletal	1	5	13	8	TGVIS
LDL Cholesterol	5:74562564:1	POLK	Kidney_Tube	1	1	13	8	TGVIS
LDL Cholesterol	5:74562564:1	chr5:75354697:75355056:clu_35283:ENSG00000113161.15	Esophagus_Mucosa	0	0	13	0	TGVIS
LDL Cholesterol	5:74562564:1	chr5:75354697:75355056:clu_39589:ENSG00000113161.15	Nerve_Tibial	0	0	13	0	TGVIS
LDL Cholesterol	5:74562564:1	chr5:75354697:75355365:clu_31006:ENSG00000113161.15	Fibroblasts	0	0	13	1	TGVIS
LDL Cholesterol	5:74562564:1	chr5:75354697:75355365:clu_35283:ENSG00000113161.15	Esophagus_Mucosa	1	3	13	3	TGVIS
LDL Cholesterol	5:74562564:1	chr5:75354697:75355365:clu_37442:ENSG00000113161.15	Adipose_Visceral	0	0	13	0	TGVIS
LDL Cholesterol	5:74562564:3	ENSG00000271815	Adrenal_Gland	0	0	13	0	TGVIS
LDL Cholesterol	5:52095024:1	PELO	Adipose_Subcutaneous	0.993511	1	4	1	TGVIS
LDL Cholesterol	5:52095024:1	PELO	Adipose_Visceral	0.785603	1	4	1	TGVIS
LDL Cholesterol	5:52095024:1	PELO	Artery_Tibial	0.999647	1	4	1	TGVIS
LDL Cholesterol	5:52095024:1	PELO	Kidney_Tube	1	1	4	1	TGVIS
LDL Cholesterol	5:52095024:1	PELO	Lymphocytes	0	0	4	1	TGVIS
LDL Cholesterol	5:52095024:1	PELO	Small_Intestine	0.880521	1	4	1	TGVIS
LDL Cholesterol	5:52095024:1	PELO	Stomach	0.996897	1	4	1	TGVIS
LDL Cholesterol	5:122833703:1	CSNK1G3	Brain_Cerebellum	0	0	1	0	TGVIS
LDL Cholesterol	5:122833703:1	CSNK1G3	Liver	0	0	1	1	TGVIS
LDL Cholesterol	5:131796922:1	chr5:132449689:132470040:clu_31084:ENSG00000197536.11	Whole_Blood	0.998087	1	2	1	TGVIS
LDL Cholesterol	5:131796922:1	chr5:132449689:132470040:clu_32544:ENSG00000197536.11	Spleen	0	0	2	1	TGVIS
LDL Cholesterol	5:131796922:1	chr5:132449689:132470040:clu_36184:ENSG00000113522.13	Artery_Tibial	0.986652	1	2	1	TGVIS
LDL Cholesterol	5:131796922:1	chr5:132449689:132470040:clu_36184:ENSG00000197536.11	Artery_Tibial	0.986429	1	2	1	TGVIS
LDL Cholesterol	5:131796922:1	chr5:132449689:132470040:clu_39255:ENSG00000113522.13	Adipose_Subcutaneous	0	0	2	1	TGVIS
LDL Cholesterol	5:131796922:1	chr5:132449689:132470040:clu_39255:ENSG00000197536.11	Adipose_Subcutaneous	0	0	2	1	TGVIS
LDL Cholesterol	5:131796922:1	chr5:132471054:132475667:clu_31084:ENSG00000197536.11	Whole_Blood	0.995745	1	2	1	TGVIS
LDL Cholesterol	5:131796922:1	chr5:132471054:132475667:clu_39255:ENSG00000113522.13	Adipose_Subcutaneous	0	0	2	1	TGVIS
LDL Cholesterol	5:131796922:1	chr5:132471054:132475667:clu_39255:ENSG00000197536.11	Adipose_Subcutaneous	0	0	2	1	TGVIS
LDL Cholesterol	5:131796922:1	chr5:132484497:132486557:clu_41470:ENSG00000125347.13	Lung	0	0	2	0	TGVIS
LDL Cholesterol	5:72014761:1	FCHO2	Kidney_Tube	1	2	4	5	TGVIS
LDL Cholesterol	5:72014761:1	TNPO1	Whole_Blood	0	0	4	0	TGVIS
LDL Cholesterol	5:72014761:1	chr5:72893535:72893616:clu_33977:ENSG00000083312.17	Colon_Sigmoid	0	0	4	0	TGVIS
LDL Cholesterol	5:72014761:1	chr5:72893703:72896458:clu_33977:ENSG00000083312.17	Colon_Sigmoid	0	0	4	0	TGVIS
LDL Cholesterol	5:57620041:1	GAPT	Spleen	0	0	2	1	TGVIS
LDL Cholesterol	5:57620041:1	PLK2	Esophagus_Gastroesophageal_Junction	0	0	2	0	TGVIS
LDL Cholesterol	5:130597860:1	ENSG00000197536	Muscle_Skeletal	0	0	4	0	TGVIS
LDL Cholesterol	6:160985526:1	chr6:160442837:160443630:clu_38427:ENSG00000146477.5	Nerve_Tibial	0	0	17	1	TGVIS
LDL Cholesterol	6:160985526:1	chr6:160442869:160443630:clu_38427:ENSG00000146477.5	Nerve_Tibial	0	0	17	0	TGVIS
LDL Cholesterol	6:135419018:1	SGK1	Artery_Aorta	0	0	2	1	TGVIS
LDL Cholesterol	6:135419018:1	chr6:134940221:134942409:clu_31806:ENSG00000118514.13	Brain_Cerebellum	0	0	2	0	TGVIS
LDL Cholesterol	6:116325559:1	FRK	Adipose_Visceral	0.999472	1	1	1	TGVIS
LDL Cholesterol	6:116325559:1	FRK	Adrenal_Gland	0.933034	1	1	1	TGVIS
LDL Cholesterol	6:116325559:1	FRK	Esophagus_Gastroesophageal_Junction	0.999818	1	1	1	TGVIS
LDL Cholesterol	6:116325559:1	FRK	Esophagus_Muscularis	0.999998	1	1	2	TGVIS
LDL Cholesterol	6:116325559:1	FRK	Fibroblasts	0.999991	1	1	1	TGVIS
LDL Cholesterol	6:116325559:1	FRK	Pancreas	0.999946	1	1	1	TGVIS
LDL Cholesterol	6:116325559:1	FRK	Small_Intestine	0.99852	1	1	1	TGVIS
LDL Cholesterol	6:116325559:1	FRK	Stomach	0.997228	1	1	1	TGVIS
LDL Cholesterol	6:116325559:1	FRK	Thyroid	0.0166895	0	1	2	TGVIS
LDL Cholesterol	6:116325559:1	NT5DC1	Adipose_Subcutaneous	0	0	1	1	TGVIS
LDL Cholesterol	6:116325559:1	NT5DC1	Adipose_Visceral	0.999607	1	1	1	TGVIS
LDL Cholesterol	6:116325559:1	NT5DC1	Colon_Sigmoid	0	0	1	1	TGVIS
LDL Cholesterol	6:116325559:1	NT5DC1	Esophagus_Muscularis	0.999873	1	1	1	TGVIS
LDL Cholesterol	6:11850754:1	ADTRP	Liver	0.816753	1	3	1	TGVIS
LDL Cholesterol	6:11850754:1	EDN1	Brain_Cerebellum	0.681543	1	3	1	TGVIS
LDL Cholesterol	6:11850754:1	ENSG00000234427	Liver	0.983226	1	3	1	TGVIS
LDL Cholesterol	6:126873423:1	RSPO3	Adipose_Subcutaneous	0.999955	1	2	2	TGVIS
LDL Cholesterol	6:126873423:1	chr6:127119289:127148648:clu_28887:ENSG00000146374.13	Adrenal_Gland	0	0	2	1	TGVIS
LDL Cholesterol	6:22343592:1	ENSG00000261568	Artery_Aorta	0	0	2	1	TGVIS
LDL Cholesterol	6:22343592:1	HDGFL1	Artery_Aorta	0	0	2	0	TGVIS
LDL Cholesterol	6:22343592:1	chr6:22174062:22191567:clu_36693:ENSG00000272168.6	Lung	0	0	2	0	TGVIS
LDL Cholesterol	6:20413721:1	E2F3	Muscle_Skeletal	0	0	9	1	TGVIS
LDL Cholesterol	6:153043035:1	chr6:151423631:151427482:clu_33002:ENSG00000155906.16	Colon_Sigmoid	0.830313	1	1	1	TGVIS
LDL Cholesterol	6:153043035:1	chr6:151427582:151430138:clu_33002:ENSG00000155906.16	Colon_Sigmoid	0.854749	1	1	1	TGVIS
LDL Cholesterol	7:44581986:1	chr7:43987888:43988086:clu_30811:ENSG00000228434.1	Pituitary	0	0	8	0	TGVIS
LDL Cholesterol	7:44581986:1	chr7:43987888:43988086:clu_30811:ENSG00000239556.3	Pituitary	0	0	8	0	TGVIS
LDL Cholesterol	7:44581986:1	chr7:43987888:43988086:clu_30811:ENSG00000241057.2	Pituitary	0	0	8	0	TGVIS
LDL Cholesterol	7:21605973:1	DNAH11	Kidney_Tube	0.999936	1	4	1	TGVIS
LDL Cholesterol	7:21605973:1	DNAH11	Liver	0.997972	1	4	0	TGVIS
LDL Cholesterol	7:21605973:1	SP4	Liver	0	0	4	1	TGVIS
LDL Cholesterol	7:100321138:1	GIGYF1	Esophagus_Mucosa	0.973891	2	7	2	TGVIS
LDL Cholesterol	7:36171953:1	EEPD1	Whole_Blood	0.99971	2	2	0	TGVIS
LDL Cholesterol	7:97915637:1	BRI3	Kidney_Tube	1	1	2	5	TGVIS
LDL Cholesterol	7:97915637:1	BRI3	Liver	1	1	2	6	TGVIS
LDL Cholesterol	7:97915637:1	BRI3	Pancreas	1	1	2	4	TGVIS
LDL Cholesterol	7:97915637:1	ENSG00000272950	Adrenal_Gland	1	2	2	7	TGVIS
LDL Cholesterol	7:97915637:1	ENSG00000272950	Colon_Sigmoid	1	1	2	7	TGVIS
LDL Cholesterol	7:97915637:1	ENSG00000272950	Colon_Transverse	1	1	2	7	TGVIS
LDL Cholesterol	7:97915637:1	ENSG00000272950	Esophagus_Gastroesophageal_Junction	1	1	2	8	TGVIS
LDL Cholesterol	7:97915637:1	ENSG00000272950	Esophagus_Mucosa	1	1	2	8	TGVIS
LDL Cholesterol	7:97915637:1	ENSG00000272950	Liver	1	1	2	3	TGVIS
LDL Cholesterol	7:97915637:1	ENSG00000272950	Pancreas	1	1	2	7	TGVIS
LDL Cholesterol	7:97915637:1	ENSG00000272950	Small_Intestine	1	1	2	5	TGVIS
LDL Cholesterol	7:97915637:1	ENSG00000272950	Spleen	1	1	2	4	TGVIS
LDL Cholesterol	7:97915637:1	ENSG00000272950	Thyroid	1	1	2	7	TGVIS
LDL Cholesterol	7:97915637:1	ENSG00000272950	Whole_Blood	1	1	2	6	TGVIS
LDL Cholesterol	7:97915637:1	TECPR1	Thyroid	0.359427	0	2	6	TGVIS
LDL Cholesterol	7:97915637:1	chr7:98282453:98291111:clu_30340:ENSG00000164713.9	Esophagus_Muscularis	1	1	2	3	TGVIS
LDL Cholesterol	7:97915637:1	chr7:98282453:98291111:clu_30502:ENSG00000164713.9	Esophagus_Mucosa	1	1	2	3	TGVIS
LDL Cholesterol	7:97915637:1	chr7:98282453:98291111:clu_30572:ENSG00000164713.9	Artery_Tibial	1	1	2	7	TGVIS
LDL Cholesterol	7:97915637:1	chr7:98282453:98291111:clu_34059:ENSG00000164713.9	Nerve_Tibial	1	1	2	4	TGVIS
LDL Cholesterol	7:97915637:1	chr7:98282453:98306483:clu_28863:ENSG00000164713.9	Heart_Atrial_Appendage	1	1	2	3	TGVIS
LDL Cholesterol	7:97915637:1	chr7:98282453:98306483:clu_29200:ENSG00000164713.9	Muscle_Skeletal	1	1	2	8	TGVIS
LDL Cholesterol	7:97915637:1	chr7:98282453:98306483:clu_29289:ENSG00000164713.9	Artery_Aorta	1	1	2	8	TGVIS
LDL Cholesterol	7:97915637:1	chr7:98282453:98306483:clu_30340:ENSG00000164713.9	Esophagus_Muscularis	1	1	2	5	TGVIS
LDL Cholesterol	7:97915637:1	chr7:98282453:98306483:clu_30502:ENSG00000164713.9	Esophagus_Mucosa	1	1	2	4	TGVIS
LDL Cholesterol	7:97915637:1	chr7:98282453:98306483:clu_30572:ENSG00000164713.9	Artery_Tibial	1	1	2	8	TGVIS
LDL Cholesterol	7:97915637:1	chr7:98282453:98306483:clu_31770:ENSG00000164713.9	Colon_Transverse	1	1	2	3	TGVIS
LDL Cholesterol	7:97915637:1	chr7:98282453:98306483:clu_33126:ENSG00000164713.9	Adipose_Subcutaneous	1	1	2	5	TGVIS
LDL Cholesterol	7:97915637:1	chr7:98282453:98306483:clu_34059:ENSG00000164713.9	Nerve_Tibial	1	1	2	3	TGVIS
LDL Cholesterol	7:97915637:1	chr7:98282453:98306483:clu_34990:ENSG00000164713.9	Lung	1	1	2	5	TGVIS
LDL Cholesterol	7:97915637:1	chr7:98282453:98306483:clu_35491:ENSG00000164713.9	Thyroid	1	1	2	5	TGVIS
LDL Cholesterol	7:41746922:1	chr7:40809055:40860316:clu_25864:ENSG00000227658.1	Fibroblasts	0	0	1	0	TGVIS
LDL Cholesterol	7:127015083:1	ZNF800	Nerve_Tibial	0.570576	1	1	1	TGVIS
LDL Cholesterol	7:127015083:1	chr7:127373479:127377186:clu_33690:ENSG00000048405.9	Adipose_Subcutaneous	0.997553	1	1	1	TGVIS
LDL Cholesterol	7:127015083:1	chr7:127375034:127377186:clu_26476:ENSG00000048405.9	Adrenal_Gland	0.281563	0	1	0	TGVIS
LDL Cholesterol	7:127015083:1	chr7:127375034:127377186:clu_26893:ENSG00000048405.9	Whole_Blood	0.745303	1	1	1	TGVIS
LDL Cholesterol	7:127015083:1	chr7:127375034:127377186:clu_27055:ENSG00000048405.9	Fibroblasts	0.219254	0	1	2	TGVIS
LDL Cholesterol	7:127015083:1	chr7:127375034:127377186:clu_27392:ENSG00000048405.9	Artery_Coronary	0.444785	0	1	0	TGVIS
LDL Cholesterol	7:127015083:1	chr7:127375034:127377186:clu_29241:ENSG00000048405.9	Esophagus_Gastroesophageal_Junction	0.442539	0	1	1	TGVIS
LDL Cholesterol	7:127015083:1	chr7:127375034:127377186:clu_29717:ENSG00000048405.9	Muscle_Skeletal	0.983119	1	1	1	TGVIS
LDL Cholesterol	7:127015083:1	chr7:127375034:127377186:clu_29792:ENSG00000048405.9	Artery_Aorta	0.366969	0	1	1	TGVIS
LDL Cholesterol	7:127015083:1	chr7:127375034:127377186:clu_30863:ENSG00000048405.9	Esophagus_Muscularis	0.437762	0	1	1	TGVIS
LDL Cholesterol	7:127015083:1	chr7:127375034:127377186:clu_31094:ENSG00000048405.9	Artery_Tibial	0.810176	1	1	1	TGVIS
LDL Cholesterol	7:127015083:1	chr7:127375034:127377186:clu_32189:ENSG00000048405.9	Pituitary	0.594885	1	1	1	TGVIS
LDL Cholesterol	7:127015083:1	chr7:127375034:127377186:clu_32748:ENSG00000048405.9	Adipose_Visceral	0.40767	0	1	1	TGVIS
LDL Cholesterol	7:127015083:1	chr7:127375034:127377186:clu_33690:ENSG00000048405.9	Adipose_Subcutaneous	0.978685	1	1	1	TGVIS
LDL Cholesterol	7:127015083:1	chr7:127375034:127377186:clu_34645:ENSG00000048405.9	Nerve_Tibial	0.826293	1	1	1	TGVIS
LDL Cholesterol	7:127015083:1	chr7:127375034:127377186:clu_35583:ENSG00000048405.9	Lung	0.704927	1	1	1	TGVIS
LDL Cholesterol	7:127015083:1	chr7:127375034:127377186:clu_36083:ENSG00000048405.9	Thyroid	0.814386	1	1	1	TGVIS
LDL Cholesterol	8:126476873:1	ENSG00000253111	Liver	0	0	9	0	TGVIS
LDL Cholesterol	8:59392324:1	CYP7A1	Thyroid	0	0	3	1	TGVIS
LDL Cholesterol	8:59392324:1	SDCBP	Heart_Left_Ventricle	0.998758	2	3	1	TGVIS
LDL Cholesterol	8:116658583:1	chr8:115620060:115623601:clu_55608:ENSG00000104447.12	Esophagus_Muscularis	0	0	6	1	TGVIS
LDL Cholesterol	8:116658583:1	chr8:115620060:115623601:clu_56461:ENSG00000104447.12	Artery_Tibial	0	0	6	1	TGVIS
LDL Cholesterol	8:116658583:1	chr8:115620060:115623601:clu_62855:ENSG00000104447.12	Nerve_Tibial	0	0	6	1	TGVIS
LDL Cholesterol	8:116658583:1	chr8:115620060:115623601:clu_64799:ENSG00000104447.12	Lung	0	0	6	0	TGVIS
LDL Cholesterol	8:116658583:1	chr8:115620060:115668545:clu_53748:ENSG00000104447.12	Artery_Aorta	0.972372	1	6	1	TGVIS
LDL Cholesterol	8:116658583:1	chr8:115620060:115668545:clu_55742:ENSG00000104447.12	Esophagus_Mucosa	0	0	6	1	TGVIS
LDL Cholesterol	8:116658583:1	chr8:115620060:115668545:clu_56461:ENSG00000104447.12	Artery_Tibial	0.986636	1	6	1	TGVIS
LDL Cholesterol	8:116658583:1	chr8:115620060:115668545:clu_58073:ENSG00000104447.12	Colon_Transverse	0	0	6	1	TGVIS
LDL Cholesterol	8:116658583:1	chr8:115620060:115668545:clu_59392:ENSG00000104447.12	Adipose_Visceral	0	0	6	0	TGVIS
LDL Cholesterol	8:116658583:1	chr8:115620060:115668545:clu_62855:ENSG00000104447.12	Nerve_Tibial	0.983279	1	6	1	TGVIS
LDL Cholesterol	8:145044104:1	PLEC	Whole_Blood	0.996557	1	2	0	TGVIS
LDL Cholesterol	8:29024943:1	MBOAT4	Brain_Cortex	0	0	4	0	TGVIS
LDL Cholesterol	8:74907295:1	TMEM70	Fibroblasts	0.937069	1	2	1	TGVIS
LDL Cholesterol	8:74907295:1	chr8:73946820:73955647:clu_47341:ENSG00000154582.16	Heart_Left_Ventricle	0.952617	1	2	1	TGVIS
LDL Cholesterol	8:74907295:1	chr8:73946820:73955647:clu_48940:ENSG00000154582.16	Fibroblasts	0.295142	0	2	1	TGVIS
LDL Cholesterol	8:74907295:1	chr8:73946820:73955647:clu_49728:ENSG00000154582.16	Spleen	0.757998	1	2	1	TGVIS
LDL Cholesterol	8:74907295:1	chr8:73946820:73955647:clu_53103:ENSG00000154582.16	Heart_Atrial_Appendage	0.929568	1	2	1	TGVIS
LDL Cholesterol	8:74907295:1	chr8:73946820:73955647:clu_53241:ENSG00000154582.16	Colon_Sigmoid	0.865082	1	2	1	TGVIS
LDL Cholesterol	8:74907295:1	chr8:73946820:73955647:clu_53736:ENSG00000154582.16	Muscle_Skeletal	0.708899	1	2	1	TGVIS
LDL Cholesterol	8:74907295:1	chr8:73946820:73955647:clu_55230:ENSG00000154582.16	Esophagus_Muscularis	0.980286	1	2	0	TGVIS
LDL Cholesterol	8:74907295:1	chr8:73946820:73955647:clu_55394:ENSG00000154582.16	Esophagus_Mucosa	0.593269	1	2	1	TGVIS
LDL Cholesterol	8:74907295:1	chr8:73946820:73955647:clu_56069:ENSG00000154582.16	Artery_Tibial	0.862983	1	2	1	TGVIS
LDL Cholesterol	8:74907295:1	chr8:73946820:73955647:clu_57365:ENSG00000154582.16	Pituitary	0	0	2	0	TGVIS
LDL Cholesterol	8:74907295:1	chr8:73946820:73955647:clu_58967:ENSG00000154582.16	Adipose_Visceral	0.866696	1	2	1	TGVIS
LDL Cholesterol	8:74907295:1	chr8:73946820:73955647:clu_60610:ENSG00000154582.16	Adipose_Subcutaneous	0.105711	0	2	1	TGVIS
LDL Cholesterol	8:74907295:1	chr8:73946820:73955647:clu_62398:ENSG00000154582.16	Nerve_Tibial	0.315025	0	2	1	TGVIS
LDL Cholesterol	8:74907295:1	chr8:73946820:73955647:clu_64344:ENSG00000154582.16	Lung	0.95049	1	2	1	TGVIS
LDL Cholesterol	8:74907295:1	chr8:73946820:73955647:clu_64860:ENSG00000154582.16	Thyroid	0.664385	1	2	1	TGVIS
LDL Cholesterol	8:74907295:1	chr8:73946820:73955911:clu_47341:ENSG00000154582.16	Heart_Left_Ventricle	0.847452	1	2	1	TGVIS
LDL Cholesterol	8:74907295:1	chr8:73946820:73955911:clu_48940:ENSG00000154582.16	Fibroblasts	0.217249	0	2	1	TGVIS
LDL Cholesterol	8:74907295:1	chr8:73946820:73955911:clu_49728:ENSG00000154582.16	Spleen	0.813846	1	2	1	TGVIS
LDL Cholesterol	8:74907295:1	chr8:73946820:73955911:clu_52189:ENSG00000154582.16	Esophagus_Gastroesophageal_Junction	0.97897	1	2	0	TGVIS
LDL Cholesterol	8:74907295:1	chr8:73946820:73955911:clu_53103:ENSG00000154582.16	Heart_Atrial_Appendage	0.80312	1	2	1	TGVIS
LDL Cholesterol	8:74907295:1	chr8:73946820:73955911:clu_53241:ENSG00000154582.16	Colon_Sigmoid	0.811691	1	2	1	TGVIS
LDL Cholesterol	8:74907295:1	chr8:73946820:73955911:clu_53387:ENSG00000154582.16	Artery_Aorta	0.995047	1	2	0	TGVIS
LDL Cholesterol	8:74907295:1	chr8:73946820:73955911:clu_53736:ENSG00000154582.16	Muscle_Skeletal	0.588254	1	2	1	TGVIS
LDL Cholesterol	8:74907295:1	chr8:73946820:73955911:clu_55230:ENSG00000154582.16	Esophagus_Muscularis	0.902652	1	2	1	TGVIS
LDL Cholesterol	8:74907295:1	chr8:73946820:73955911:clu_55394:ENSG00000154582.16	Esophagus_Mucosa	0.832253	1	2	1	TGVIS
LDL Cholesterol	8:74907295:1	chr8:73946820:73955911:clu_56069:ENSG00000154582.16	Artery_Tibial	0.942623	1	2	1	TGVIS
LDL Cholesterol	8:74907295:1	chr8:73946820:73955911:clu_57365:ENSG00000154582.16	Pituitary	0.774401	1	2	1	TGVIS
LDL Cholesterol	8:74907295:1	chr8:73946820:73955911:clu_58967:ENSG00000154582.16	Adipose_Visceral	0.818454	1	2	1	TGVIS
LDL Cholesterol	8:74907295:1	chr8:73946820:73955911:clu_60610:ENSG00000154582.16	Adipose_Subcutaneous	0.105849	0	2	1	TGVIS
LDL Cholesterol	8:74907295:1	chr8:73946820:73955911:clu_62398:ENSG00000154582.16	Nerve_Tibial	0.575724	1	2	1	TGVIS
LDL Cholesterol	8:74907295:1	chr8:73946820:73955911:clu_64344:ENSG00000154582.16	Lung	0.813784	1	2	1	TGVIS
LDL Cholesterol	8:74907295:1	chr8:73946820:73955911:clu_64860:ENSG00000154582.16	Thyroid	0.20752	0	2	1	TGVIS
LDL Cholesterol	8:74907295:1	chr8:73955761:73955911:clu_48940:ENSG00000154582.16	Fibroblasts	0.993741	1	2	1	TGVIS
LDL Cholesterol	8:74907295:1	chr8:73955761:73955911:clu_56069:ENSG00000154582.16	Artery_Tibial	0.96971	1	2	1	TGVIS
LDL Cholesterol	8:74907295:1	chr8:73955761:73955911:clu_60610:ENSG00000154582.16	Adipose_Subcutaneous	0.821708	1	2	1	TGVIS
LDL Cholesterol	8:74907295:1	chr8:73955765:73955911:clu_48940:ENSG00000154582.16	Fibroblasts	0.322385	0	2	1	TGVIS
LDL Cholesterol	8:74907295:1	chr8:73955765:73955911:clu_52189:ENSG00000154582.16	Esophagus_Gastroesophageal_Junction	0.856878	1	2	1	TGVIS
LDL Cholesterol	8:74907295:1	chr8:73955765:73955911:clu_53103:ENSG00000154582.16	Heart_Atrial_Appendage	0.790127	1	2	1	TGVIS
LDL Cholesterol	8:74907295:1	chr8:73955765:73955911:clu_53387:ENSG00000154582.16	Artery_Aorta	0.995848	1	2	1	TGVIS
LDL Cholesterol	8:74907295:1	chr8:73955765:73955911:clu_53736:ENSG00000154582.16	Muscle_Skeletal	0.97506	1	2	1	TGVIS
LDL Cholesterol	8:74907295:1	chr8:73955765:73955911:clu_55230:ENSG00000154582.16	Esophagus_Muscularis	0.844748	1	2	1	TGVIS
LDL Cholesterol	8:74907295:1	chr8:73955765:73955911:clu_58967:ENSG00000154582.16	Adipose_Visceral	0.92039	1	2	1	TGVIS
LDL Cholesterol	8:74907295:1	chr8:73955765:73955911:clu_60610:ENSG00000154582.16	Adipose_Subcutaneous	0.91938	1	2	1	TGVIS
LDL Cholesterol	8:74907295:1	chr8:73955765:73955911:clu_62398:ENSG00000154582.16	Nerve_Tibial	0	0	2	1	TGVIS
LDL Cholesterol	8:74907295:1	chr8:73955765:73955911:clu_64860:ENSG00000154582.16	Thyroid	0.607478	1	2	1	TGVIS
LDL Cholesterol	8:74907295:1	chr8:73959818:73964487:clu_53104:ENSG00000154582.16	Heart_Atrial_Appendage	0	0	2	0	TGVIS
LDL Cholesterol	8:74907295:1	chr8:73959818:73972077:clu_55395:ENSG00000154582.16	Esophagus_Mucosa	0.454442	0	2	1	TGVIS
LDL Cholesterol	8:74907295:1	chr8:73959818:73972077:clu_56070:ENSG00000154582.16	Artery_Tibial	0.978806	1	2	1	TGVIS
LDL Cholesterol	8:74907295:1	chr8:73959818:73972077:clu_60611:ENSG00000154582.16	Adipose_Subcutaneous	0.98966	1	2	1	TGVIS
LDL Cholesterol	8:74907295:1	chr8:73959818:73972077:clu_62399:ENSG00000154582.16	Nerve_Tibial	0.90495	1	2	1	TGVIS
LDL Cholesterol	8:74907295:1	chr8:73959818:73972245:clu_47342:ENSG00000154582.16	Heart_Left_Ventricle	0.926655	1	2	1	TGVIS
LDL Cholesterol	8:74907295:1	chr8:73959818:73972245:clu_48941:ENSG00000154582.16	Fibroblasts	0.945377	1	2	1	TGVIS
LDL Cholesterol	8:74907295:1	chr8:73959818:73972245:clu_49729:ENSG00000154582.16	Spleen	0.624028	1	2	1	TGVIS
LDL Cholesterol	8:74907295:1	chr8:73959818:73972245:clu_52190:ENSG00000154582.16	Esophagus_Gastroesophageal_Junction	0.685019	1	2	1	TGVIS
LDL Cholesterol	8:74907295:1	chr8:73959818:73972245:clu_52493:ENSG00000154582.16	Stomach	0.990568	1	2	1	TGVIS
LDL Cholesterol	8:74907295:1	chr8:73959818:73972245:clu_53104:ENSG00000154582.16	Heart_Atrial_Appendage	0.372898	0	2	1	TGVIS
LDL Cholesterol	8:74907295:1	chr8:73959818:73972245:clu_53242:ENSG00000154582.16	Colon_Sigmoid	0.999321	1	2	1	TGVIS
LDL Cholesterol	8:74907295:1	chr8:73959818:73972245:clu_53388:ENSG00000154582.16	Artery_Aorta	0.979401	1	2	1	TGVIS
LDL Cholesterol	8:74907295:1	chr8:73959818:73972245:clu_55231:ENSG00000154582.16	Esophagus_Muscularis	0.504308	1	2	0	TGVIS
LDL Cholesterol	8:74907295:1	chr8:73959818:73972245:clu_55395:ENSG00000154582.16	Esophagus_Mucosa	0.304516	0	2	1	TGVIS
LDL Cholesterol	8:74907295:1	chr8:73959818:73972245:clu_56070:ENSG00000154582.16	Artery_Tibial	0.825749	1	2	1	TGVIS
LDL Cholesterol	8:74907295:1	chr8:73959818:73972245:clu_57366:ENSG00000154582.16	Pituitary	0.397234	0	2	1	TGVIS
LDL Cholesterol	8:74907295:1	chr8:73959818:73972245:clu_57684:ENSG00000154582.16	Colon_Transverse	0.643176	1	2	0	TGVIS
LDL Cholesterol	8:74907295:1	chr8:73959818:73972245:clu_58968:ENSG00000154582.16	Adipose_Visceral	0.248725	0	2	1	TGVIS
LDL Cholesterol	8:74907295:1	chr8:73959818:73972245:clu_60611:ENSG00000154582.16	Adipose_Subcutaneous	0.351658	0	2	1	TGVIS
LDL Cholesterol	8:74907295:1	chr8:73959818:73972245:clu_62399:ENSG00000154582.16	Nerve_Tibial	0.217754	0	2	1	TGVIS
LDL Cholesterol	8:74907295:1	chr8:73959818:73972245:clu_64345:ENSG00000154582.16	Lung	0.507896	1	2	1	TGVIS
LDL Cholesterol	8:74907295:1	chr8:73959818:73972245:clu_64861:ENSG00000154582.16	Thyroid	0.150087	0	2	1	TGVIS
LDL Cholesterol	8:74907295:1	chr8:73964625:73972077:clu_53737:ENSG00000154582.16	Muscle_Skeletal	0.995457	1	2	1	TGVIS
LDL Cholesterol	8:6600349:1	AGPAT5	Adipose_Subcutaneous	0.988124	1	1	0	TGVIS
LDL Cholesterol	8:6600349:1	AGPAT5	Lung	0.859094	1	1	0	TGVIS
LDL Cholesterol	8:6600349:1	ANGPT2	Pituitary	0	0	1	0	TGVIS
LDL Cholesterol	8:61518399:1	ENSG00000228862	Brain_Cerebellum	1	1	1	3	TGVIS
LDL Cholesterol	8:61518399:1	ENSG00000251396	Artery_Aorta	1	1	1	3	TGVIS
LDL Cholesterol	8:61518399:1	ENSG00000251396	Liver	1	1	1	3	TGVIS
LDL Cholesterol	8:61518399:1	RAB2A	Adipose_Subcutaneous	1	1	1	4	TGVIS
LDL Cholesterol	8:61518399:1	RAB2A	Adipose_Visceral	1	1	1	4	TGVIS
LDL Cholesterol	8:61518399:1	RAB2A	Artery_Aorta	1	1	1	4	TGVIS
LDL Cholesterol	8:61518399:1	RAB2A	Artery_Coronary	1	1	1	4	TGVIS
LDL Cholesterol	8:61518399:1	RAB2A	Artery_Tibial	1	1	1	4	TGVIS
LDL Cholesterol	8:61518399:1	RAB2A	Colon_Transverse	1	1	1	3	TGVIS
LDL Cholesterol	8:61518399:1	RAB2A	Esophagus_Mucosa	1	1	1	4	TGVIS
LDL Cholesterol	8:61518399:1	RAB2A	Esophagus_Muscularis	1	1	1	4	TGVIS
LDL Cholesterol	8:61518399:1	RAB2A	Fibroblasts	1	1	1	4	TGVIS
LDL Cholesterol	8:61518399:1	RAB2A	Kidney_Glom	1	1	1	3	TGVIS
LDL Cholesterol	8:61518399:1	RAB2A	Kidney_Tube	1	1	1	3	TGVIS
LDL Cholesterol	8:61518399:1	RAB2A	Liver	1	1	1	4	TGVIS
LDL Cholesterol	8:61518399:1	RAB2A	Lung	1	1	1	4	TGVIS
LDL Cholesterol	8:61518399:1	RAB2A	Lymphocytes	1	1	1	4	TGVIS
LDL Cholesterol	8:61518399:1	RAB2A	Nerve_Tibial	1	1	1	4	TGVIS
LDL Cholesterol	8:61518399:1	RAB2A	Pancreas	1	1	1	4	TGVIS
LDL Cholesterol	8:61518399:1	RAB2A	Pituitary	1	1	1	3	TGVIS
LDL Cholesterol	8:61518399:1	RAB2A	Small_Intestine	1	1	1	4	TGVIS
LDL Cholesterol	8:61518399:1	RAB2A	Spleen	1	1	1	4	TGVIS
LDL Cholesterol	8:61518399:1	RAB2A	Stomach	1	1	1	4	TGVIS
LDL Cholesterol	8:61518399:1	RAB2A	Thyroid	1	1	1	4	TGVIS
LDL Cholesterol	8:61518399:1	chr8:60572113:60584208:clu_52360:ENSG00000104388.14	Stomach	1	1	1	4	TGVIS
LDL Cholesterol	8:61518399:1	chr8:60576297:60584208:clu_45745:ENSG00000104388.14	Pancreas	1	1	1	3	TGVIS
LDL Cholesterol	8:61518399:1	chr8:60576297:60584208:clu_49617:ENSG00000104388.14	Spleen	1	1	1	3	TGVIS
LDL Cholesterol	8:81357702:1	ZBTB10	Nerve_Tibial	0	0	3	0	TGVIS
LDL Cholesterol	8:76465909:1	HNF4G	Pancreas	0.785857	1	1	0	TGVIS
LDL Cholesterol	8:76465909:1	LINC01111	Kidney_Glom	0.445826	0	1	1	TGVIS
LDL Cholesterol	9:136138765:2	ABO	Whole_Blood	1	2	8	5	TGVIS
LDL Cholesterol	9:136138765:4	chr9:133257542:133258097:clu_60822:ENSG00000175164.13	Nerve_Tibial	0.999903	1	8	1	TGVIS
LDL Cholesterol	9:136138765:4	chr9:133262168:133275962:clu_63230:ENSG00000175164.13	Thyroid	0	0	8	0	TGVIS
LDL Cholesterol	9:107661742:1	chr9:104096297:104098446:clu_56655:ENSG00000136824.18	Adipose_Visceral	0	0	6	1	TGVIS
LDL Cholesterol	9:131466489:1	PKN3	Colon_Transverse	0.999968	1	4	1	TGVIS
LDL Cholesterol	9:131466489:1	PKN3	Liver	0.9999	1	4	1	TGVIS
LDL Cholesterol	9:131466489:1	PKN3	Small_Intestine	0.997183	1	4	1	TGVIS
LDL Cholesterol	9:131466489:1	PKN3	Spleen	0	0	4	1	TGVIS
LDL Cholesterol	9:131466489:1	PKN3	Stomach	0.999979	1	4	1	TGVIS
LDL Cholesterol	9:131466489:1	ZDHHC12	Liver	0	0	4	1	TGVIS
LDL Cholesterol	9:19267440:1	ENSG00000272842	Adipose_Subcutaneous	0.93201	1	4	0	TGVIS
LDL Cholesterol	9:19267440:1	ENSG00000272842	Artery_Aorta	0	0	4	1	TGVIS
LDL Cholesterol	9:19267440:1	ENSG00000272842	Artery_Tibial	0.998978	1	4	1	TGVIS
LDL Cholesterol	9:19267440:1	ENSG00000272842	Brain_Cerebellum	0	0	4	0	TGVIS
LDL Cholesterol	9:19267440:1	ENSG00000272842	Colon_Sigmoid	0.993821	1	4	0	TGVIS
LDL Cholesterol	9:19267440:1	ENSG00000272842	Colon_Transverse	0	0	4	0	TGVIS
LDL Cholesterol	9:19267440:1	ENSG00000272842	Brain_Cortex	0.966937	1	4	0	TGVIS
LDL Cholesterol	9:19267440:1	ENSG00000272842	Esophagus_Gastroesophageal_Junction	0	0	4	0	TGVIS
LDL Cholesterol	9:19267440:1	ENSG00000272842	Esophagus_Mucosa	0.996324	1	4	1	TGVIS
LDL Cholesterol	9:19267440:1	ENSG00000272842	Esophagus_Muscularis	0.991662	1	4	1	TGVIS
LDL Cholesterol	9:19267440:1	ENSG00000272842	Fibroblasts	0.988975	1	4	0	TGVIS
LDL Cholesterol	9:19267440:1	ENSG00000272842	Heart_Atrial_Appendage	0	0	4	1	TGVIS
LDL Cholesterol	9:19267440:1	ENSG00000272842	Muscle_Skeletal	0.998798	1	4	1	TGVIS
LDL Cholesterol	9:19267440:1	ENSG00000272842	Pancreas	0	0	4	1	TGVIS
LDL Cholesterol	9:19267440:1	ENSG00000272842	Pituitary	0	0	4	0	TGVIS
LDL Cholesterol	9:19267440:1	ENSG00000272842	Spleen	0	0	4	1	TGVIS
LDL Cholesterol	9:19267440:1	ENSG00000272842	Stomach	0	0	4	1	TGVIS
LDL Cholesterol	9:19267440:1	ENSG00000272842	Thyroid	0.998032	1	4	1	TGVIS
LDL Cholesterol	9:19267440:1	ENSG00000272842	Whole_Blood	0	0	4	1	TGVIS
LDL Cholesterol	9:19267440:1	ENSG00000273226	Adipose_Subcutaneous	0.999916	1	4	1	TGVIS
LDL Cholesterol	9:19267440:1	ENSG00000273226	Adipose_Visceral	0.999676	1	4	1	TGVIS
LDL Cholesterol	9:19267440:1	ENSG00000273226	Adrenal_Gland	0.988855	1	4	1	TGVIS
LDL Cholesterol	9:19267440:1	ENSG00000273226	Artery_Aorta	0.99851	1	4	1	TGVIS
LDL Cholesterol	9:19267440:1	ENSG00000273226	Artery_Tibial	0.999357	1	4	1	TGVIS
LDL Cholesterol	9:19267440:1	ENSG00000273226	Brain_Cerebellum	0.995747	1	4	0	TGVIS
LDL Cholesterol	9:19267440:1	ENSG00000273226	Colon_Sigmoid	0.989081	1	4	1	TGVIS
LDL Cholesterol	9:19267440:1	ENSG00000273226	Colon_Transverse	0.963584	1	4	1	TGVIS
LDL Cholesterol	9:19267440:1	ENSG00000273226	Brain_Cortex	0	0	4	1	TGVIS
LDL Cholesterol	9:19267440:1	ENSG00000273226	Esophagus_Gastroesophageal_Junction	0.999203	1	4	1	TGVIS
LDL Cholesterol	9:19267440:1	ENSG00000273226	Esophagus_Mucosa	0.999912	1	4	1	TGVIS
LDL Cholesterol	9:19267440:1	ENSG00000273226	Esophagus_Muscularis	0.999736	1	4	1	TGVIS
LDL Cholesterol	9:19267440:1	ENSG00000273226	Fibroblasts	0.995621	1	4	1	TGVIS
LDL Cholesterol	9:19267440:1	ENSG00000273226	Heart_Atrial_Appendage	0.999678	1	4	1	TGVIS
LDL Cholesterol	9:19267440:1	ENSG00000273226	Heart_Left_Ventricle	0.995685	1	4	0	TGVIS
LDL Cholesterol	9:19267440:1	ENSG00000273226	Kidney_Tube	0.101187	0	4	4	TGVIS
LDL Cholesterol	9:19267440:1	ENSG00000273226	Muscle_Skeletal	0.999878	1	4	1	TGVIS
LDL Cholesterol	9:19267440:1	ENSG00000273226	Nerve_Tibial	0.999839	1	4	1	TGVIS
LDL Cholesterol	9:19267440:1	ENSG00000273226	Pituitary	0	0	4	1	TGVIS
LDL Cholesterol	9:19267440:1	ENSG00000273226	Stomach	0	0	4	0	TGVIS
LDL Cholesterol	9:19267440:1	ENSG00000273226	Whole_Blood	0	0	4	0	TGVIS
LDL Cholesterol	9:19267440:1	chr9:19316839:19324362:clu_55587:ENSG00000137145.20	Adipose_Visceral	0.993151	1	4	0	TGVIS
LDL Cholesterol	9:19267440:1	chr9:19316839:19324362:clu_57091:ENSG00000137145.20	Adipose_Subcutaneous	0.998507	1	4	1	TGVIS
LDL Cholesterol	9:19267440:1	chr9:19316839:19324362:clu_58773:ENSG00000137145.20	Nerve_Tibial	0	0	4	0	TGVIS
LDL Cholesterol	9:2640759:1	PUM3	Fibroblasts	0	0	2	0	TGVIS
LDL Cholesterol	9:91392686:1	chr9:89455953:89497919:clu_61921:ENSG00000187764.11	Thyroid	0	0	2	0	TGVIS
LDL Cholesterol	10:113940329:2	GPAM	Adipose_Subcutaneous	0	0	6	0	TGVIS
LDL Cholesterol	10:113940329:2	GPAM	Fibroblasts	0.999463	1	6	1	TGVIS
LDL Cholesterol	10:124693587:1	C10orf88	Esophagus_Mucosa	1	1	3	8	TGVIS
LDL Cholesterol	10:124693587:1	C10orf88	Lung	1	1	3	5	TGVIS
LDL Cholesterol	10:124693587:1	chr10:122849439:122855645:clu_9861:ENSG00000138161.13	Fibroblasts	0.974613	1	3	1	TGVIS
LDL Cholesterol	10:17259642:1	chr10:17215364:17216167:clu_10451:ENSG00000229124.6	Nerve_Tibial	0	0	3	1	TGVIS
LDL Cholesterol	10:17259642:1	chr10:17594383:17599172:clu_8810:ENSG00000165996.13	Heart_Atrial_Appendage	0	0	3	1	TGVIS
LDL Cholesterol	10:118404620:1	PNLIPRP2	Colon_Transverse	0.999996	1	1	1	TGVIS
LDL Cholesterol	10:118404620:1	PNLIPRP2	Nerve_Tibial	1	1	1	1	TGVIS
LDL Cholesterol	10:118404620:1	PNLIPRP2	Pancreas	1	1	1	1	TGVIS
LDL Cholesterol	10:118404620:1	PNLIPRP2	Small_Intestine	0.999939	1	1	1	TGVIS
LDL Cholesterol	10:118404620:1	PNLIPRP2	Stomach	0.999959	1	1	1	TGVIS
LDL Cholesterol	10:118404620:1	chr10:116125557:116269503:clu_12626:ENSG00000151892.14	Thyroid	0	0	1	0	TGVIS
LDL Cholesterol	10:65128619:1	JMJD1C	Fibroblasts	0	0	2	0	TGVIS
LDL Cholesterol	10:65128619:1	JMJD1C	Lung	0	0	2	0	TGVIS
LDL Cholesterol	10:65128619:1	NRBF2	Fibroblasts	0.99936	1	2	1	TGVIS
LDL Cholesterol	10:65128619:1	RPL7AP50	Thyroid	0	0	2	0	TGVIS
LDL Cholesterol	11:61570783:1	FADS1	Brain_Cerebellum	0.9996	2	4	1	TGVIS
LDL Cholesterol	11:61570783:1	FADS1	Colon_Sigmoid	0	0	4	1	TGVIS
LDL Cholesterol	11:61570783:1	FADS1	Brain_Cortex	0.985686	1	4	1	TGVIS
LDL Cholesterol	11:61570783:1	FADS1	Esophagus_Gastroesophageal_Junction	0	0	4	0	TGVIS
LDL Cholesterol	11:61570783:1	FADS1	Esophagus_Mucosa	0.0558128	0	4	2	TGVIS
LDL Cholesterol	11:61570783:1	FADS1	Esophagus_Muscularis	0	0	4	0	TGVIS
LDL Cholesterol	11:61570783:1	FADS1	Kidney_Glom	0.999592	2	4	1	TGVIS
LDL Cholesterol	11:61570783:1	FADS1	Lung	0	0	4	0	TGVIS
LDL Cholesterol	11:61570783:1	FADS1	Muscle_Skeletal	0.984757	1	4	1	TGVIS
LDL Cholesterol	11:61570783:1	FADS1	Nerve_Tibial	0.266273	0	4	2	TGVIS
LDL Cholesterol	11:61570783:1	FADS1	Stomach	0.991274	1	4	1	TGVIS
LDL Cholesterol	11:61570783:1	FADS1	Thyroid	0.999421	1	4	1	TGVIS
LDL Cholesterol	11:61570783:1	FADS3	Brain_Cerebellum	0.969665	1	4	1	TGVIS
LDL Cholesterol	11:61570783:1	TMEM258	Artery_Tibial	0.878498	1	4	1	TGVIS
LDL Cholesterol	11:61570783:1	TMEM258	Heart_Atrial_Appendage	0	0	4	0	TGVIS
LDL Cholesterol	11:61570783:1	TMEM258	Nerve_Tibial	0.715347	1	4	1	TGVIS
LDL Cholesterol	11:61570783:1	chr11:61134207:61161391:clu_7183:ENSG00000167987.10	Pituitary	0	0	4	0	TGVIS
LDL Cholesterol	11:61570783:1	chr11:61789235:61789785:clu_6849:ENSG00000134825.15	Esophagus_Mucosa	0.997377	1	4	0	TGVIS
LDL Cholesterol	11:61570783:1	chr11:61790602:61801867:clu_7232:ENSG00000134825.15	Pituitary	0	0	4	1	TGVIS
LDL Cholesterol	11:61570783:1	chr11:61802462:61802801:clu_6876:ENSG00000149485.18	Artery_Aorta	0.999253	2	4	1	TGVIS
LDL Cholesterol	11:61570783:1	chr11:61816426:61826032:clu_7206:ENSG00000134824.13	Artery_Tibial	0.959346	2	4	1	TGVIS
LDL Cholesterol	11:61570783:1	chr11:61826137:61826283:clu_7206:ENSG00000134824.13	Artery_Tibial	0	0	4	1	TGVIS
LDL Cholesterol	11:61570783:1	chr11:61828597:61837778:clu_5774:ENSG00000134824.13	Pancreas	0.984972	2	4	1	TGVIS
LDL Cholesterol	11:61570783:1	chr11:61828597:61837778:clu_5774:ENSG00000168496.3	Pancreas	0.984972	2	4	1	TGVIS
LDL Cholesterol	11:61570783:1	chr11:61828597:61837778:clu_7015:ENSG00000134824.13	Esophagus_Muscularis	0.995279	2	4	0	TGVIS
LDL Cholesterol	11:126225876:1	chr11:126356302:126406096:clu_9021:ENSG00000110080.18	Artery_Tibial	0	0	8	0	TGVIS
LDL Cholesterol	11:18645668:1	SPTY2D1	Artery_Aorta	0.999169	1	1	1	TGVIS
LDL Cholesterol	11:18645668:1	SPTY2D1	Colon_Sigmoid	0	0	1	1	TGVIS
LDL Cholesterol	11:18645668:1	SPTY2D1	Esophagus_Muscularis	0	0	1	0	TGVIS
LDL Cholesterol	11:18645668:1	SPTY2D1	Fibroblasts	0.999989	1	1	1	TGVIS
LDL Cholesterol	11:18645668:1	SPTY2D1	Heart_Atrial_Appendage	0.962821	1	1	1	TGVIS
LDL Cholesterol	11:18645668:1	SPTY2D1	Liver	0.998302	1	1	1	TGVIS
LDL Cholesterol	11:18645668:1	SPTY2D1	Lung	0.999872	1	1	1	TGVIS
LDL Cholesterol	11:18645668:1	SPTY2D1	Nerve_Tibial	0.998861	1	1	1	TGVIS
LDL Cholesterol	11:18645668:1	SPTY2D1	Pancreas	0.999947	1	1	1	TGVIS
LDL Cholesterol	11:18645668:1	SPTY2D1	Stomach	0	0	1	1	TGVIS
LDL Cholesterol	11:18645668:1	SPTY2D1	Thyroid	0.999456	1	1	1	TGVIS
LDL Cholesterol	11:122535408:1	UBASH3B	Fibroblasts	0.999987	1	2	1	TGVIS
LDL Cholesterol	11:122535408:1	UBASH3B	Whole_Blood	0.99984	1	2	1	TGVIS
LDL Cholesterol	11:103870755:1	chr11:104000237:104163804:clu_8152:ENSG00000170962.12	Artery_Aorta	0	0	4	7	TGVIS
LDL Cholesterol	11:103870755:1	chr11:104000255:104163804:clu_8152:ENSG00000170962.12	Artery_Aorta	0	0	4	7	TGVIS
LDL Cholesterol	11:16248020:1	chr11:17276479:17282789:clu_5873:ENSG00000070081.15	Fibroblasts	0.998247	1	3	1	TGVIS
LDL Cholesterol	11:16248020:2	SOX6	Liver	0.999905	1	3	8	TGVIS
LDL Cholesterol	11:26077609:1	ANO3	Adipose_Subcutaneous	0.250336	0	2	1	TGVIS
LDL Cholesterol	11:26077609:1	ANO3	Artery_Tibial	0	0	2	1	TGVIS
LDL Cholesterol	11:26077609:1	ANO3	Spleen	0.0820205	0	2	0	TGVIS
LDL Cholesterol	11:26077609:1	ENSG00000255243	Adipose_Subcutaneous	0.771102	1	2	1	TGVIS
LDL Cholesterol	11:26077609:1	SLC5A12	Adipose_Subcutaneous	0.263475	0	2	1	TGVIS
LDL Cholesterol	12:111884608:1	chr12:110492122:110492996:clu_5936:ENSG00000111237.18	Thyroid	0	0	4	0	TGVIS
LDL Cholesterol	12:111884608:1	chr12:112072064:112074675:clu_5844:ENSG00000111300.9	Adipose_Subcutaneous	0	0	4	0	TGVIS
LDL Cholesterol	12:111884608:1	chr12:112169658:112170333:clu_5591:ENSG00000173064.12	Adipose_Visceral	0	0	4	0	TGVIS
LDL Cholesterol	12:51106178:1	ATF1	Lung	1	2	6	2	TGVIS
LDL Cholesterol	12:51106178:1	ENSG00000257246	Kidney_Tube	0	0	6	0	TGVIS
LDL Cholesterol	12:51106178:1	ENSG00000257298	Esophagus_Mucosa	1	1	6	6	TGVIS
LDL Cholesterol	12:51106178:1	ENSG00000272368	Brain_Cortex	1	1	6	8	TGVIS
LDL Cholesterol	12:51106178:1	chr12:50112301:50112832:clu_4444:ENSG00000178449.8	Thyroid	0	0	6	1	TGVIS
LDL Cholesterol	12:51106178:1	chr12:50112301:50112832:clu_4444:ENSG00000272368.2	Thyroid	0	0	6	1	TGVIS
LDL Cholesterol	12:51106178:1	chr12:50112903:50120036:clu_3238:ENSG00000178449.8	Heart_Left_Ventricle	0	0	6	0	TGVIS
LDL Cholesterol	12:51106178:1	chr12:50112903:50120036:clu_3238:ENSG00000272368.2	Heart_Left_Ventricle	0	0	6	0	TGVIS
LDL Cholesterol	12:51106178:1	chr12:50112903:50120036:clu_3527:ENSG00000178449.8	Fibroblasts	1	2	6	5	TGVIS
LDL Cholesterol	12:51106178:1	chr12:50112903:50120036:clu_3527:ENSG00000272368.2	Fibroblasts	1	2	6	5	TGVIS
LDL Cholesterol	12:51106178:1	chr12:50764307:50780140:clu_4501:ENSG00000123268.8	Lung	1	1	6	6	TGVIS
LDL Cholesterol	12:51106178:1	chr12:50768223:50780140:clu_4501:ENSG00000123268.8	Lung	1	1	6	5	TGVIS
LDL Cholesterol	12:51106178:1	chr12:50809589:50814010:clu_3748:ENSG00000123268.8	Esophagus_Mucosa	0	0	6	0	TGVIS
LDL Cholesterol	12:623129:1	B4GALNT3	Esophagus_Mucosa	0.957173	1	3	1	TGVIS
LDL Cholesterol	12:623129:1	chr12:460545:535166:clu_3242:ENSG00000139044.10	Nerve_Tibial	0.95054	1	3	0	TGVIS
LDL Cholesterol	12:623129:1	chr12:510567:535166:clu_3242:ENSG00000139044.10	Nerve_Tibial	0.72057	1	3	0	TGVIS
LDL Cholesterol	12:4384844:1	CCND2	Adipose_Subcutaneous	0.999317	1	2	1	TGVIS
LDL Cholesterol	12:4384844:1	CCND2	Brain_Cerebellum	0.999514	1	2	3	TGVIS
LDL Cholesterol	12:4384844:1	CCND2	Colon_Sigmoid	0.879032	1	2	1	TGVIS
LDL Cholesterol	12:4384844:1	CCND2	Esophagus_Muscularis	0.991648	1	2	1	TGVIS
LDL Cholesterol	12:4384844:1	CCND2	Fibroblasts	0.999448	1	2	1	TGVIS
LDL Cholesterol	12:4384844:1	CCND2	Lung	0.98978	1	2	1	TGVIS
LDL Cholesterol	12:4384844:1	CCND2	Muscle_Skeletal	0.999998	1	2	1	TGVIS
LDL Cholesterol	12:4384844:1	CCND2	Nerve_Tibial	0.999967	1	2	1	TGVIS
LDL Cholesterol	12:4384844:1	CCND2	Pituitary	0.982231	1	2	1	TGVIS
LDL Cholesterol	12:4384844:1	CCND2	Thyroid	0.979002	1	2	1	TGVIS
LDL Cholesterol	12:4384844:1	CCND2-AS1	Brain_Cerebellum	0.979312	1	2	1	TGVIS
LDL Cholesterol	12:4384844:1	CCND2-AS1	Fibroblasts	0.968602	1	2	1	TGVIS
LDL Cholesterol	12:4384844:1	CCND2-AS1	Pituitary	0.881128	1	2	1	TGVIS
LDL Cholesterol	12:4384844:1	ENSG00000256164	Artery_Aorta	0.847187	1	2	1	TGVIS
LDL Cholesterol	12:4384844:1	ENSG00000256164	Brain_Cerebellum	0.998801	1	2	1	TGVIS
LDL Cholesterol	12:4384844:1	ENSG00000256164	Brain_Cortex	0.719416	1	2	1	TGVIS
LDL Cholesterol	12:4384844:1	ENSG00000256164	Esophagus_Gastroesophageal_Junction	0.876444	1	2	1	TGVIS
LDL Cholesterol	12:4384844:1	ENSG00000256164	Esophagus_Muscularis	0.999069	1	2	1	TGVIS
LDL Cholesterol	12:4384844:1	ENSG00000256164	Fibroblasts	0.999243	1	2	1	TGVIS
LDL Cholesterol	12:4384844:1	ENSG00000256164	Pituitary	0.944726	1	2	1	TGVIS
LDL Cholesterol	12:40586295:1	ENSG00000225342	Liver	0.960774	1	2	1	TGVIS
LDL Cholesterol	12:40586295:1	LRRK2	Liver	0.995618	1	2	1	TGVIS
LDL Cholesterol	12:89921860:1	ENSG00000270344	Fibroblasts	0.860728	1	10	1	TGVIS
LDL Cholesterol	12:89921860:1	GALNT4	Colon_Sigmoid	0.89968	1	10	1	TGVIS
LDL Cholesterol	12:89921860:1	GALNT4	Fibroblasts	0.949958	1	10	1	TGVIS
LDL Cholesterol	12:89921860:1	POC1B	Brain_Cerebellum	0	0	10	10	TGVIS
LDL Cholesterol	12:89921860:1	chr12:89492115:89525120:clu_3906:ENSG00000139323.13	Whole_Blood	0.754003	1	10	1	TGVIS
LDL Cholesterol	12:89921860:1	chr12:89525796:89540108:clu_4389:ENSG00000270344.2	Esophagus_Gastroesophageal_Junction	0	0	10	1	TGVIS
LDL Cholesterol	12:92818786:1	ENSG00000245904	Liver	0.70703	1	1	1	TGVIS
LDL Cholesterol	12:92818786:1	chr12:92799086:92801600:clu_5463:ENSG00000102189.16	Lung	0.736	1	1	1	TGVIS
LDL Cholesterol	12:29496991:1	ENSG00000273680	Adrenal_Gland	0.850359	1	1	0	TGVIS
LDL Cholesterol	12:29496991:1	ENSG00000273680	Heart_Left_Ventricle	0.967891	1	1	1	TGVIS
LDL Cholesterol	12:29496991:1	ENSG00000273680	Nerve_Tibial	0.987956	1	1	1	TGVIS
LDL Cholesterol	12:29496991:1	ENSG00000273680	Pituitary	0.980933	1	1	1	TGVIS
LDL Cholesterol	12:29496991:1	ENSG00000273680	Thyroid	0.982982	1	1	1	TGVIS
LDL Cholesterol	12:29496991:1	ENSG00000275476	Adipose_Subcutaneous	0.999955	1	1	1	TGVIS
LDL Cholesterol	12:29496991:1	ENSG00000275476	Adipose_Visceral	0.999973	1	1	1	TGVIS
LDL Cholesterol	12:29496991:1	ENSG00000275476	Adrenal_Gland	0.999915	1	1	1	TGVIS
LDL Cholesterol	12:29496991:1	ENSG00000275476	Artery_Aorta	0.999904	1	1	1	TGVIS
LDL Cholesterol	12:29496991:1	ENSG00000275476	Artery_Coronary	0.99989	1	1	1	TGVIS
LDL Cholesterol	12:29496991:1	ENSG00000275476	Artery_Tibial	0.999958	1	1	1	TGVIS
LDL Cholesterol	12:29496991:1	ENSG00000275476	Brain_Cerebellum	0.999959	1	1	1	TGVIS
LDL Cholesterol	12:29496991:1	ENSG00000275476	Colon_Transverse	0.999966	1	1	1	TGVIS
LDL Cholesterol	12:29496991:1	ENSG00000275476	Esophagus_Gastroesophageal_Junction	0.999695	1	1	1	TGVIS
LDL Cholesterol	12:29496991:1	ENSG00000275476	Esophagus_Mucosa	0.998744	1	1	1	TGVIS
LDL Cholesterol	12:29496991:1	ENSG00000275476	Esophagus_Muscularis	0.99967	1	1	1	TGVIS
LDL Cholesterol	12:29496991:1	ENSG00000275476	Fibroblasts	0.999904	1	1	1	TGVIS
LDL Cholesterol	12:29496991:1	ENSG00000275476	Liver	0.999962	1	1	1	TGVIS
LDL Cholesterol	12:29496991:1	ENSG00000275476	Lung	0.999802	1	1	1	TGVIS
LDL Cholesterol	12:29496991:1	ENSG00000275476	Lymphocytes	0.999129	1	1	1	TGVIS
LDL Cholesterol	12:29496991:1	ENSG00000275476	Muscle_Skeletal	0.999974	1	1	1	TGVIS
LDL Cholesterol	12:29496991:1	ENSG00000275476	Nerve_Tibial	0.999974	1	1	1	TGVIS
LDL Cholesterol	12:29496991:1	ENSG00000275476	Pancreas	0.999811	1	1	1	TGVIS
LDL Cholesterol	12:29496991:1	ENSG00000275476	Pituitary	0.999968	1	1	1	TGVIS
LDL Cholesterol	12:29496991:1	ENSG00000275476	Small_Intestine	0.999228	1	1	1	TGVIS
LDL Cholesterol	12:29496991:1	ENSG00000275476	Spleen	0.999587	1	1	1	TGVIS
LDL Cholesterol	12:29496991:1	ENSG00000275476	Stomach	0.999811	1	1	1	TGVIS
LDL Cholesterol	12:29496991:1	ENSG00000275476	Thyroid	0.999963	1	1	1	TGVIS
LDL Cholesterol	12:29496991:1	ENSG00000275476	Whole_Blood	0.999937	1	1	1	TGVIS
LDL Cholesterol	12:29496991:1	ERGIC2	Adipose_Subcutaneous	0.99996	1	1	1	TGVIS
LDL Cholesterol	12:29496991:1	ERGIC2	Artery_Aorta	0.992934	1	1	1	TGVIS
LDL Cholesterol	12:29496991:1	ERGIC2	Artery_Tibial	0.999973	1	1	1	TGVIS
LDL Cholesterol	12:29496991:1	ERGIC2	Colon_Sigmoid	0.959002	1	1	1	TGVIS
LDL Cholesterol	12:29496991:1	ERGIC2	Colon_Transverse	0.91616	1	1	0	TGVIS
LDL Cholesterol	12:29496991:1	ERGIC2	Esophagus_Gastroesophageal_Junction	0.918499	1	1	1	TGVIS
LDL Cholesterol	12:29496991:1	ERGIC2	Esophagus_Mucosa	0.999008	1	1	1	TGVIS
LDL Cholesterol	12:29496991:1	ERGIC2	Esophagus_Muscularis	0.998445	1	1	1	TGVIS
LDL Cholesterol	12:29496991:1	ERGIC2	Fibroblasts	0.999976	1	1	1	TGVIS
LDL Cholesterol	12:29496991:1	ERGIC2	Heart_Atrial_Appendage	0.999881	1	1	1	TGVIS
LDL Cholesterol	12:29496991:1	ERGIC2	Heart_Left_Ventricle	0.994013	1	1	1	TGVIS
LDL Cholesterol	12:29496991:1	ERGIC2	Muscle_Skeletal	0.999972	1	1	1	TGVIS
LDL Cholesterol	12:29496991:1	LOC100506606	Adipose_Subcutaneous	0.999976	1	1	1	TGVIS
LDL Cholesterol	12:29496991:1	LOC100506606	Adipose_Visceral	0.999976	1	1	1	TGVIS
LDL Cholesterol	12:29496991:1	LOC100506606	Adrenal_Gland	0.999921	1	1	1	TGVIS
LDL Cholesterol	12:29496991:1	LOC100506606	Artery_Aorta	0.999929	1	1	1	TGVIS
LDL Cholesterol	12:29496991:1	LOC100506606	Artery_Coronary	0.999736	1	1	1	TGVIS
LDL Cholesterol	12:29496991:1	LOC100506606	Artery_Tibial	0.999976	1	1	1	TGVIS
LDL Cholesterol	12:29496991:1	LOC100506606	Brain_Cerebellum	0.999947	1	1	1	TGVIS
LDL Cholesterol	12:29496991:1	LOC100506606	Colon_Sigmoid	0.999925	1	1	1	TGVIS
LDL Cholesterol	12:29496991:1	LOC100506606	Colon_Transverse	0.999947	1	1	1	TGVIS
LDL Cholesterol	12:29496991:1	LOC100506606	Brain_Cortex	0.998976	1	1	1	TGVIS
LDL Cholesterol	12:29496991:1	LOC100506606	Esophagus_Gastroesophageal_Junction	0.999901	1	1	1	TGVIS
LDL Cholesterol	12:29496991:1	LOC100506606	Esophagus_Mucosa	0.999976	1	1	1	TGVIS
LDL Cholesterol	12:29496991:1	LOC100506606	Esophagus_Muscularis	0.999975	1	1	1	TGVIS
LDL Cholesterol	12:29496991:1	LOC100506606	Fibroblasts	0.999974	1	1	1	TGVIS
LDL Cholesterol	12:29496991:1	LOC100506606	Liver	0.999872	1	1	1	TGVIS
LDL Cholesterol	12:29496991:1	LOC100506606	Lymphocytes	0.999335	1	1	1	TGVIS
LDL Cholesterol	12:29496991:1	LOC100506606	Muscle_Skeletal	0.999976	1	1	1	TGVIS
LDL Cholesterol	12:29496991:1	LOC100506606	Nerve_Tibial	0.999976	1	1	1	TGVIS
LDL Cholesterol	12:29496991:1	LOC100506606	Pancreas	0.999921	1	1	1	TGVIS
LDL Cholesterol	12:29496991:1	LOC100506606	Pituitary	0.999971	1	1	1	TGVIS
LDL Cholesterol	12:29496991:1	LOC100506606	Small_Intestine	0.999486	1	1	1	TGVIS
LDL Cholesterol	12:29496991:1	LOC100506606	Stomach	0.999957	1	1	1	TGVIS
LDL Cholesterol	12:29496991:1	LOC100506606	Whole_Blood	0.999976	1	1	1	TGVIS
LDL Cholesterol	12:29496991:1	chr12:29350068:29357623:clu_3335:ENSG00000087502.17	Muscle_Skeletal	0.999973	1	1	1	TGVIS
LDL Cholesterol	12:29496991:1	chr12:29350068:29357623:clu_3483:ENSG00000087502.17	Esophagus_Muscularis	0.999889	1	1	1	TGVIS
LDL Cholesterol	12:29496991:1	chr12:29350068:29357623:clu_3523:ENSG00000087502.17	Colon_Transverse	0.980632	1	1	1	TGVIS
LDL Cholesterol	12:29496991:1	chr12:29350068:29357623:clu_4018:ENSG00000087502.17	Thyroid	0.979004	1	1	1	TGVIS
LDL Cholesterol	12:120071660:1	UNC119B	Muscle_Skeletal	0	0	7	1	TGVIS
LDL Cholesterol	13:32976656:1	chr13:32770560:32770654:clu_1809:ENSG00000083642.18	Stomach	0	0	4	0	TGVIS
LDL Cholesterol	13:32976656:1	chr13:32770761:32773189:clu_1809:ENSG00000083642.18	Stomach	0	0	4	0	TGVIS
LDL Cholesterol	13:114551993:1	ENSG00000233695	Fibroblasts	0.605519	1	2	1	TGVIS
LDL Cholesterol	13:114551993:1	GAS6	Liver	0.998869	1	2	1	TGVIS
LDL Cholesterol	13:114551993:1	LOC102724474	Artery_Aorta	0	0	2	1	TGVIS
LDL Cholesterol	13:114551993:1	chr13:113842551:113846527:clu_2629:ENSG00000183087.14	Heart_Atrial_Appendage	0.99052	1	2	1	TGVIS
LDL Cholesterol	13:114551993:1	chr13:114286629:114286739:clu_2302:ENSG00000169062.14	Heart_Left_Ventricle	0	0	2	0	TGVIS
LDL Cholesterol	13:95223400:1	TGDS	Fibroblasts	0.99994	1	1	1	TGVIS
LDL Cholesterol	13:95223400:1	TGDS	Liver	0.991391	1	1	1	TGVIS
LDL Cholesterol	13:41635301:1	WBP4	Adipose_Subcutaneous	0.993509	1	4	2	TGVIS
LDL Cholesterol	13:41635301:1	WBP4	Artery_Tibial	0	0	4	0	TGVIS
LDL Cholesterol	13:41635301:1	WBP4	Esophagus_Gastroesophageal_Junction	0.99237	1	4	1	TGVIS
LDL Cholesterol	13:41635301:1	WBP4	Esophagus_Mucosa	0	0	4	0	TGVIS
LDL Cholesterol	13:41635301:1	WBP4	Esophagus_Muscularis	0.998369	1	4	1	TGVIS
LDL Cholesterol	13:41635301:1	WBP4	Lung	0.99979	1	4	1	TGVIS
LDL Cholesterol	13:41635301:1	WBP4	Spleen	0	0	4	0	TGVIS
LDL Cholesterol	13:41635301:1	WBP4	Thyroid	0.999821	1	4	1	TGVIS
LDL Cholesterol	13:41635301:1	WBP4	Whole_Blood	0.999308	1	4	1	TGVIS
LDL Cholesterol	13:41635301:1	chr13:40749281:40752273:clu_2196:ENSG00000102738.7	Pituitary	0.829202	1	4	1	TGVIS
LDL Cholesterol	14:24871926:1	NYNRIN	Liver	0.999896	1	6	1	TGVIS
LDL Cholesterol	14:24871926:1	NYNRIN	Pancreas	0.99998	1	6	1	TGVIS
LDL Cholesterol	14:94847262:1	chr14:93721546:93729424:clu_20162:ENSG00000175785.12	Colon_Sigmoid	0.95269	1	4	0	TGVIS
LDL Cholesterol	14:35186694:1	CFL2	Kidney_Tube	0	0	2	0	TGVIS
LDL Cholesterol	14:31725111:1	DTD2	Brain_Cerebellum	0.173336	0	1	0	TGVIS
LDL Cholesterol	14:31725111:1	chr14:31313190:31315770:clu_16798:ENSG00000129493.14	Adrenal_Gland	0.155263	0	1	0	TGVIS
LDL Cholesterol	14:31725111:1	chr14:31315949:31318224:clu_16798:ENSG00000129493.14	Adrenal_Gland	0.183608	0	1	0	TGVIS
LDL Cholesterol	14:90066634:1	FOXN3	Pancreas	0.944453	1	2	1	TGVIS
LDL Cholesterol	14:90066634:1	chr14:90260211:90263318:clu_20059:ENSG00000100764.13	Artery_Aorta	0.74043	1	2	1	TGVIS
LDL Cholesterol	16:72101525:1	chr16:72057466:72058254:clu_16365:ENSG00000257017.8	Artery_Aorta	0	0	7	0	TGVIS
LDL Cholesterol	16:72101525:1	chr16:72058355:72059114:clu_19461:ENSG00000257017.8	Lung	0	0	7	0	TGVIS
LDL Cholesterol	16:72101525:1	chr16:72058355:72059114:clu_19461:ENSG00000261701.6	Lung	0	0	7	0	TGVIS
LDL Cholesterol	16:72101525:1	chr16:72058355:72075145:clu_14700:ENSG00000257017.8	Whole_Blood	1	2	7	2	TGVIS
LDL Cholesterol	16:72101525:1	chr16:72058355:72075145:clu_14700:ENSG00000261701.6	Whole_Blood	1	2	7	2	TGVIS
LDL Cholesterol	16:72101525:1	chr16:72058355:72075145:clu_17873:ENSG00000257017.8	Adipose_Visceral	0.983161	1	7	2	TGVIS
LDL Cholesterol	16:72101525:1	chr16:72058355:72075145:clu_17873:ENSG00000261701.6	Adipose_Visceral	0.983163	1	7	2	TGVIS
LDL Cholesterol	16:72101525:2	HP	Liver	0	0	7	0	TGVIS
LDL Cholesterol	16:72101525:2	HPR	Brain_Cerebellum	0.999731	1	7	1	TGVIS
LDL Cholesterol	16:72101525:2	HPR	Brain_Cortex	0.999672	1	7	1	TGVIS
LDL Cholesterol	16:72101525:2	HPR	Heart_Atrial_Appendage	0.999712	1	7	1	TGVIS
LDL Cholesterol	16:72101525:2	TXNL4B	Brain_Cortex	0	0	7	0	TGVIS
LDL Cholesterol	16:72101525:2	chr16:72086802:72088987:clu_16858:ENSG00000140830.8	Esophagus_Mucosa	0	0	7	0	TGVIS
LDL Cholesterol	16:56990716:1	CETP	Adipose_Subcutaneous	0.998857	1	3	1	TGVIS
LDL Cholesterol	16:56990716:1	CETP	Artery_Aorta	0	0	3	1	TGVIS
LDL Cholesterol	16:56990716:1	CETP	Colon_Transverse	0.995461	1	3	0	TGVIS
LDL Cholesterol	16:56990716:1	CETP	Heart_Atrial_Appendage	0.00158533	0	3	7	TGVIS
LDL Cholesterol	16:56990716:1	CETP	Kidney_Tube	0.999999	1	3	1	TGVIS
LDL Cholesterol	16:56990716:1	CETP	Lung	1	1	3	2	TGVIS
LDL Cholesterol	16:56990716:1	CETP	Muscle_Skeletal	0	0	3	1	TGVIS
LDL Cholesterol	16:56990716:1	CETP	Pancreas	0	0	3	1	TGVIS
LDL Cholesterol	16:56990716:1	CETP	Small_Intestine	0	0	3	1	TGVIS
LDL Cholesterol	16:56990716:1	CETP	Thyroid	0.999725	1	3	1	TGVIS
LDL Cholesterol	16:83979317:1	OSGIN1	Pancreas	0.988753	1	2	0	TGVIS
LDL Cholesterol	16:70930370:1	HPR	Brain_Cerebellum	0.999589	1	12	2	TGVIS
LDL Cholesterol	16:31056433:1	KAT8	Adrenal_Gland	0.10909	0	1	1	TGVIS
LDL Cholesterol	16:31056433:1	KAT8	Artery_Coronary	0	0	1	1	TGVIS
LDL Cholesterol	16:31056433:1	KAT8	Brain_Cerebellum	0.0709089	0	1	1	TGVIS
LDL Cholesterol	16:31056433:1	KAT8	Stomach	0	0	1	1	TGVIS
LDL Cholesterol	16:31056433:1	SETD1A	Esophagus_Mucosa	0	0	1	1	TGVIS
LDL Cholesterol	16:31056433:1	VKORC1	Whole_Blood	0	0	1	0	TGVIS
LDL Cholesterol	17:67081278:2	chr17:69087473:69096240:clu_16014:ENSG00000154262.12	Lung	0	0	8	1	TGVIS
LDL Cholesterol	17:67081278:2	chr17:69125035:69128619:clu_12361:ENSG00000154262.12	Fibroblasts	0	0	8	0	TGVIS
LDL Cholesterol	17:67081278:2	chr17:69129751:69133641:clu_13433:ENSG00000154262.12	Muscle_Skeletal	0	0	8	1	TGVIS
LDL Cholesterol	17:67081278:2	chr17:69175513:69178920:clu_11591:ENSG00000154263.17	Pancreas	0.214587	0	8	1	TGVIS
LDL Cholesterol	17:45650196:1	EFCAB13-DT	Colon_Sigmoid	0.995404	1	2	0	TGVIS
LDL Cholesterol	17:45650196:1	EFCAB13-DT	Esophagus_Muscularis	0	0	2	1	TGVIS
LDL Cholesterol	17:45650196:1	ENSG00000228782	Adipose_Subcutaneous	0.911683	1	2	1	TGVIS
LDL Cholesterol	17:45650196:1	ENSG00000228782	Adrenal_Gland	0.844388	1	2	1	TGVIS
LDL Cholesterol	17:45650196:1	ENSG00000228782	Artery_Coronary	0	0	2	1	TGVIS
LDL Cholesterol	17:45650196:1	ENSG00000228782	Colon_Transverse	0.740534	1	2	1	TGVIS
LDL Cholesterol	17:45650196:1	ENSG00000228782	Kidney_Glom	0.4877	0	2	1	TGVIS
LDL Cholesterol	17:45650196:1	ENSG00000228782	Lymphocytes	0.972324	1	2	1	TGVIS
LDL Cholesterol	17:45650196:1	ENSG00000228782	Pancreas	0.949957	1	2	1	TGVIS
LDL Cholesterol	17:45650196:1	ENSG00000228782	Stomach	0.935843	1	2	1	TGVIS
LDL Cholesterol	17:45650196:1	ENSG00000228782	Whole_Blood	0.988129	1	2	1	TGVIS
LDL Cholesterol	17:45650196:1	NPEPPS	Adipose_Visceral	0.938146	1	2	1	TGVIS
LDL Cholesterol	17:45650196:1	NPEPPS	Esophagus_Mucosa	0	0	2	0	TGVIS
LDL Cholesterol	17:45650196:1	NPEPPS	Thyroid	0	0	2	1	TGVIS
LDL Cholesterol	17:45650196:1	TBKBP1	Artery_Tibial	4.80139e-06	0	2	5	TGVIS
LDL Cholesterol	17:45650196:1	TBKBP1	Colon_Sigmoid	0.839041	1	2	1	TGVIS
LDL Cholesterol	17:45650196:1	TBKBP1	Esophagus_Gastroesophageal_Junction	0	0	2	1	TGVIS
LDL Cholesterol	17:45650196:1	TBKBP1	Stomach	0.793871	1	2	1	TGVIS
LDL Cholesterol	17:45650196:1	chr17:47302840:47307471:clu_12848:ENSG00000178852.15	Artery_Aorta	0.973581	1	2	0	TGVIS
LDL Cholesterol	17:45650196:1	chr17:47302840:47307471:clu_12848:ENSG00000259207.7	Artery_Aorta	0.973612	1	2	0	TGVIS
LDL Cholesterol	17:45650196:1	chr17:47324074:47324454:clu_11740:ENSG00000178852.15	Fibroblasts	0.992976	1	2	0	TGVIS
LDL Cholesterol	17:45650196:1	chr17:47324074:47324454:clu_11740:ENSG00000259207.7	Fibroblasts	0.992964	1	2	0	TGVIS
LDL Cholesterol	17:45650196:1	chr17:47328383:47335196:clu_12630:ENSG00000178852.15	Heart_Atrial_Appendage	0.992941	1	2	0	TGVIS
LDL Cholesterol	17:45650196:1	chr17:47345098:47361378:clu_12478:ENSG00000178852.15	Esophagus_Gastroesophageal_Junction	0	0	2	1	TGVIS
LDL Cholesterol	17:45650196:1	chr17:47345098:47361378:clu_12854:ENSG00000178852.15	Artery_Aorta	0.99962	1	2	1	TGVIS
LDL Cholesterol	17:45650196:1	chr17:47345098:47361378:clu_14875:ENSG00000178852.15	Nerve_Tibial	0.999673	1	2	1	TGVIS
LDL Cholesterol	17:45650196:1	chr17:47345098:47370437:clu_12478:ENSG00000178852.15	Esophagus_Gastroesophageal_Junction	0.877859	1	2	1	TGVIS
LDL Cholesterol	17:45650196:1	chr17:47345098:47370437:clu_12537:ENSG00000178852.15	Stomach	0.975153	1	2	1	TGVIS
LDL Cholesterol	17:45650196:1	chr17:47345098:47370437:clu_13141:ENSG00000178852.15	Esophagus_Mucosa	0.964219	1	2	1	TGVIS
LDL Cholesterol	17:45650196:1	chr17:47345098:47370437:clu_13771:ENSG00000178852.15	Colon_Transverse	0.98607	1	2	1	TGVIS
LDL Cholesterol	17:45650196:1	chr17:47345098:47370437:clu_14061:ENSG00000178852.15	Adipose_Visceral	0.955959	1	2	1	TGVIS
LDL Cholesterol	17:45650196:1	chr17:47345098:47370437:clu_14875:ENSG00000178852.15	Nerve_Tibial	0.7231	1	2	1	TGVIS
LDL Cholesterol	17:45650196:1	chr17:47345098:47370437:clu_15247:ENSG00000178852.15	Lung	0.0116769	0	2	4	TGVIS
LDL Cholesterol	17:45650196:1	chr17:47345098:47370437:clu_9570:ENSG00000178852.15	Liver	0.982419	1	2	1	TGVIS
LDL Cholesterol	17:45650196:1	chr17:47345098:47370437:clu_9972:ENSG00000178852.15	Lymphocytes	0.996229	1	2	0	TGVIS
LDL Cholesterol	17:45650196:1	chr17:47345098:47391437:clu_15338:ENSG00000178852.15	Thyroid	0.740914	1	2	1	TGVIS
LDL Cholesterol	17:45650196:1	chr17:47361521:47370437:clu_12537:ENSG00000178852.15	Stomach	0.891665	1	2	1	TGVIS
LDL Cholesterol	17:45650196:1	chr17:47361521:47370437:clu_12630:ENSG00000178852.15	Heart_Atrial_Appendage	0.945037	1	2	1	TGVIS
LDL Cholesterol	17:45650196:1	chr17:47361521:47370437:clu_12800:ENSG00000178852.15	Colon_Sigmoid	0.975688	1	2	1	TGVIS
LDL Cholesterol	17:45650196:1	chr17:47361521:47370437:clu_13771:ENSG00000178852.15	Colon_Transverse	0.877433	1	2	1	TGVIS
LDL Cholesterol	17:45650196:1	chr17:47361521:47370437:clu_14061:ENSG00000178852.15	Adipose_Visceral	0.981062	1	2	1	TGVIS
LDL Cholesterol	17:45650196:1	chr17:47361521:47370437:clu_9972:ENSG00000178852.15	Lymphocytes	0.990021	1	2	0	TGVIS
LDL Cholesterol	17:45650196:1	chr17:47379253:47391437:clu_15338:ENSG00000178852.15	Thyroid	0.990156	1	2	1	TGVIS
LDL Cholesterol	17:45650196:1	chr17:47391580:47394025:clu_14875:ENSG00000178852.15	Nerve_Tibial	0	0	2	0	TGVIS
LDL Cholesterol	17:45650196:1	chr17:47391580:47394025:clu_15338:ENSG00000178852.15	Thyroid	0.992267	1	2	0	TGVIS
LDL Cholesterol	17:45650196:1	chr17:47456793:47482992:clu_12805:ENSG00000228782.7	Colon_Sigmoid	0.915668	1	2	1	TGVIS
LDL Cholesterol	17:45650196:1	chr17:47456793:47482992:clu_13397:ENSG00000228782.7	Artery_Tibial	0.950251	1	2	1	TGVIS
LDL Cholesterol	17:45650196:1	chr17:47456793:47482992:clu_14566:ENSG00000228782.7	Adipose_Subcutaneous	0.993945	1	2	1	TGVIS
LDL Cholesterol	17:45650196:1	chr17:47456793:47482992:clu_15345:ENSG00000228782.7	Thyroid	0	0	2	1	TGVIS
LDL Cholesterol	17:45650196:1	chr17:47483090:47486763:clu_12483:ENSG00000228782.7	Esophagus_Gastroesophageal_Junction	0.994959	1	2	0	TGVIS
LDL Cholesterol	17:45650196:1	chr17:47483090:47486763:clu_12636:ENSG00000228782.7	Heart_Atrial_Appendage	0	0	2	0	TGVIS
LDL Cholesterol	17:45650196:1	chr17:47483090:47486763:clu_12747:ENSG00000228782.7	Muscle_Skeletal	0.855587	1	2	1	TGVIS
LDL Cholesterol	17:45650196:1	chr17:47483090:47486763:clu_12805:ENSG00000228782.7	Colon_Sigmoid	0	0	2	0	TGVIS
LDL Cholesterol	17:45650196:1	chr17:47483090:47486763:clu_12859:ENSG00000228782.7	Artery_Aorta	0.874129	1	2	1	TGVIS
LDL Cholesterol	17:45650196:1	chr17:47483090:47486763:clu_13147:ENSG00000228782.7	Esophagus_Mucosa	0.62869	1	2	1	TGVIS
LDL Cholesterol	17:45650196:1	chr17:47483090:47486763:clu_13397:ENSG00000228782.7	Artery_Tibial	0.979054	1	2	1	TGVIS
LDL Cholesterol	17:45650196:1	chr17:47483090:47486763:clu_13679:ENSG00000228782.7	Pituitary	0.982493	1	2	0	TGVIS
LDL Cholesterol	17:45650196:1	chr17:47483090:47490166:clu_11240:ENSG00000228782.7	Heart_Left_Ventricle	0.978619	1	2	0	TGVIS
LDL Cholesterol	17:45650196:1	chr17:47483090:47490166:clu_11242:ENSG00000228782.7	Adrenal_Gland	0.98189	1	2	1	TGVIS
LDL Cholesterol	17:45650196:1	chr17:47483090:47490166:clu_12543:ENSG00000228782.7	Stomach	0.990402	1	2	1	TGVIS
LDL Cholesterol	17:45650196:1	chr17:47483090:47490166:clu_13217:ENSG00000228782.7	Esophagus_Muscularis	0.874137	1	2	1	TGVIS
LDL Cholesterol	17:45650196:1	chr17:47483090:47490166:clu_13679:ENSG00000228782.7	Pituitary	0	0	2	0	TGVIS
LDL Cholesterol	17:45650196:1	chr17:47483090:47490166:clu_14068:ENSG00000228782.7	Adipose_Visceral	0	0	2	0	TGVIS
LDL Cholesterol	17:45650196:1	chr17:47486884:47490166:clu_11242:ENSG00000228782.7	Adrenal_Gland	0	0	2	0	TGVIS
LDL Cholesterol	17:45650196:1	chr17:47486884:47490166:clu_11749:ENSG00000228782.7	Fibroblasts	0.967535	1	2	1	TGVIS
LDL Cholesterol	17:45650196:1	chr17:47486884:47490166:clu_12483:ENSG00000228782.7	Esophagus_Gastroesophageal_Junction	0	0	2	0	TGVIS
LDL Cholesterol	17:45650196:1	chr17:47486884:47490166:clu_12636:ENSG00000228782.7	Heart_Atrial_Appendage	0	0	2	0	TGVIS
LDL Cholesterol	17:45650196:1	chr17:47488955:47490166:clu_11000:ENSG00000228782.7	Pancreas	0.969365	1	2	1	TGVIS
LDL Cholesterol	17:45650196:1	chr17:47488955:47490166:clu_11240:ENSG00000228782.7	Heart_Left_Ventricle	0.986657	1	2	1	TGVIS
LDL Cholesterol	17:45650196:1	chr17:47488955:47490166:clu_11242:ENSG00000228782.7	Adrenal_Gland	0.988575	1	2	1	TGVIS
LDL Cholesterol	17:45650196:1	chr17:47488955:47490166:clu_12543:ENSG00000228782.7	Stomach	0.951036	1	2	1	TGVIS
LDL Cholesterol	17:45650196:1	chr17:47488955:47490166:clu_12636:ENSG00000228782.7	Heart_Atrial_Appendage	0.948623	1	2	1	TGVIS
LDL Cholesterol	17:45650196:1	chr17:47488955:47490166:clu_12859:ENSG00000228782.7	Artery_Aorta	0.910193	1	2	0	TGVIS
LDL Cholesterol	17:45650196:1	chr17:47488955:47490166:clu_13217:ENSG00000228782.7	Esophagus_Muscularis	0.785494	1	2	1	TGVIS
LDL Cholesterol	17:45650196:1	chr17:47488955:47490166:clu_13397:ENSG00000228782.7	Artery_Tibial	0.97047	1	2	1	TGVIS
LDL Cholesterol	17:45650196:1	chr17:47488955:47490166:clu_13679:ENSG00000228782.7	Pituitary	0.976832	1	2	0	TGVIS
LDL Cholesterol	17:76387363:1	chr17:78378808:78382664:clu_12385:ENSG00000087157.18	Whole_Blood	1	1	6	1	TGVIS
LDL Cholesterol	17:76387363:1	chr17:78378808:78382664:clu_16500:ENSG00000087157.18	Lung	1	1	6	1	TGVIS
LDL Cholesterol	17:76387363:1	chr17:78378808:78392476:clu_11973:ENSG00000087157.18	Pancreas	0.999904	1	6	1	TGVIS
LDL Cholesterol	17:76387363:1	chr17:78378808:78392476:clu_12385:ENSG00000087157.18	Whole_Blood	1	1	6	1	TGVIS
LDL Cholesterol	17:76387363:1	chr17:78378808:78392476:clu_12402:ENSG00000087157.18	Brain_Cortex	0.998204	1	6	1	TGVIS
LDL Cholesterol	17:76387363:1	chr17:78378808:78392476:clu_12698:ENSG00000087157.18	Fibroblasts	1	1	6	1	TGVIS
LDL Cholesterol	17:76387363:1	chr17:78378808:78392476:clu_13574:ENSG00000087157.18	Esophagus_Gastroesophageal_Junction	0.99999	1	6	1	TGVIS
LDL Cholesterol	17:76387363:1	chr17:78378808:78392476:clu_13640:ENSG00000087157.18	Stomach	0.999919	1	6	1	TGVIS
LDL Cholesterol	17:76387363:1	chr17:78378808:78392476:clu_13728:ENSG00000087157.18	Heart_Atrial_Appendage	0.999999	1	6	1	TGVIS
LDL Cholesterol	17:76387363:1	chr17:78378808:78392476:clu_13821:ENSG00000087157.18	Muscle_Skeletal	1	1	6	1	TGVIS
LDL Cholesterol	17:76387363:1	chr17:78378808:78392476:clu_13930:ENSG00000087157.18	Artery_Aorta	0.999999	1	6	1	TGVIS
LDL Cholesterol	17:76387363:1	chr17:78378808:78392476:clu_13953:ENSG00000087157.18	Colon_Sigmoid	0.999907	1	6	1	TGVIS
LDL Cholesterol	17:76387363:1	chr17:78378808:78392476:clu_14278:ENSG00000087157.18	Esophagus_Mucosa	0.999998	1	6	1	TGVIS
LDL Cholesterol	17:76387363:1	chr17:78378808:78392476:clu_14355:ENSG00000087157.18	Esophagus_Muscularis	1	1	6	1	TGVIS
LDL Cholesterol	17:76387363:1	chr17:78378808:78392476:clu_14513:ENSG00000087157.18	Artery_Tibial	1	1	6	1	TGVIS
LDL Cholesterol	17:76387363:1	chr17:78378808:78392476:clu_14971:ENSG00000087157.18	Colon_Transverse	0.999975	1	6	1	TGVIS
LDL Cholesterol	17:76387363:1	chr17:78378808:78392476:clu_15208:ENSG00000087157.18	Adipose_Visceral	1	1	6	1	TGVIS
LDL Cholesterol	17:76387363:1	chr17:78378808:78392476:clu_15749:ENSG00000087157.18	Adipose_Subcutaneous	1	1	6	1	TGVIS
LDL Cholesterol	17:76387363:1	chr17:78378808:78392476:clu_16054:ENSG00000087157.18	Nerve_Tibial	1	1	6	1	TGVIS
LDL Cholesterol	17:76387363:1	chr17:78378808:78392476:clu_16500:ENSG00000087157.18	Lung	1	1	6	1	TGVIS
LDL Cholesterol	17:76387363:1	chr17:78378808:78392476:clu_16582:ENSG00000087157.18	Thyroid	0.999999	1	6	1	TGVIS
LDL Cholesterol	17:76387363:1	chr17:78382785:78392476:clu_12385:ENSG00000087157.18	Whole_Blood	1	1	6	1	TGVIS
LDL Cholesterol	17:76387363:1	chr17:78382785:78392476:clu_12698:ENSG00000087157.18	Fibroblasts	1	1	6	1	TGVIS
LDL Cholesterol	17:76387363:1	chr17:78382785:78392476:clu_13574:ENSG00000087157.18	Esophagus_Gastroesophageal_Junction	0.999997	1	6	1	TGVIS
LDL Cholesterol	17:76387363:1	chr17:78382785:78392476:clu_13930:ENSG00000087157.18	Artery_Aorta	0.999997	1	6	1	TGVIS
LDL Cholesterol	17:76387363:1	chr17:78382785:78392476:clu_13953:ENSG00000087157.18	Colon_Sigmoid	0.99983	1	6	2	TGVIS
LDL Cholesterol	17:76387363:1	chr17:78382785:78392476:clu_14355:ENSG00000087157.18	Esophagus_Muscularis	1	1	6	1	TGVIS
LDL Cholesterol	17:76387363:1	chr17:78382785:78392476:clu_14513:ENSG00000087157.18	Artery_Tibial	1	1	6	1	TGVIS
LDL Cholesterol	17:76387363:1	chr17:78382785:78392476:clu_14971:ENSG00000087157.18	Colon_Transverse	0.999998	1	6	1	TGVIS
LDL Cholesterol	17:76387363:1	chr17:78382785:78392476:clu_15208:ENSG00000087157.18	Adipose_Visceral	0.999998	1	6	1	TGVIS
LDL Cholesterol	17:76387363:1	chr17:78382785:78392476:clu_15749:ENSG00000087157.18	Adipose_Subcutaneous	1	1	6	1	TGVIS
LDL Cholesterol	17:76387363:1	chr17:78382785:78392476:clu_16500:ENSG00000087157.18	Lung	1	1	6	1	TGVIS
LDL Cholesterol	17:76387363:1	chr17:78382785:78392476:clu_16582:ENSG00000087157.18	Thyroid	1	1	6	1	TGVIS
LDL Cholesterol	17:76387363:1	chr17:78396385:78398252:clu_16501:ENSG00000087157.18	Lung	0	0	6	1	TGVIS
LDL Cholesterol	17:76387363:1	chr17:78398351:78399348:clu_15750:ENSG00000087157.18	Adipose_Subcutaneous	0.998213	1	6	1	TGVIS
LDL Cholesterol	17:29397852:1	ENSG00000259928	Muscle_Skeletal	0	0	4	0	TGVIS
LDL Cholesterol	17:29397852:1	ENSG00000266490	Kidney_Glom	0	0	4	0	TGVIS
LDL Cholesterol	17:29397852:1	EVI2A	Adipose_Visceral	0.777575	1	4	1	TGVIS
LDL Cholesterol	17:29397852:1	EVI2A	Artery_Tibial	0.0138426	0	4	2	TGVIS
LDL Cholesterol	17:29397852:1	NF1	Adipose_Subcutaneous	0.975057	1	4	1	TGVIS
LDL Cholesterol	17:29397852:1	NF1	Adipose_Visceral	0	0	4	0	TGVIS
LDL Cholesterol	17:29397852:1	NF1	Artery_Aorta	0	0	4	0	TGVIS
LDL Cholesterol	17:29397852:1	NF1	Artery_Tibial	0.99693	1	4	0	TGVIS
LDL Cholesterol	17:29397852:1	NF1	Fibroblasts	0	0	4	1	TGVIS
LDL Cholesterol	17:29397852:1	NF1	Heart_Atrial_Appendage	0	0	4	1	TGVIS
LDL Cholesterol	17:29397852:1	NF1	Liver	0	0	4	0	TGVIS
LDL Cholesterol	17:29397852:1	NF1	Nerve_Tibial	0	0	4	1	TGVIS
LDL Cholesterol	17:29397852:1	NF1	Thyroid	0.999032	1	4	1	TGVIS
LDL Cholesterol	17:29397852:1	OMG	Esophagus_Mucosa	0	0	4	0	TGVIS
LDL Cholesterol	17:29397852:1	OMG	Lung	0	0	4	0	TGVIS
LDL Cholesterol	17:29397852:1	OMG	Spleen	0.053492	0	4	2	TGVIS
LDL Cholesterol	17:29397852:1	chr17:30163162:30172542:clu_12379:ENSG00000126653.17	Esophagus_Muscularis	0	0	4	0	TGVIS
LDL Cholesterol	17:29397852:1	chr17:30484770:30490126:clu_13201:ENSG00000108587.15	Adipose_Visceral	0	0	4	0	TGVIS
LDL Cholesterol	17:29397852:1	chr17:30490217:30492679:clu_13201:ENSG00000108587.15	Adipose_Visceral	0	0	4	0	TGVIS
LDL Cholesterol	17:29397852:1	chr17:31379357:31381873:clu_14477:ENSG00000196712.17	Thyroid	0.920284	1	4	1	TGVIS
LDL Cholesterol	17:29397852:1	chr17:31392011:31431813:clu_11460:ENSG00000131242.17	Brain_Cerebellum	0	0	4	0	TGVIS
LDL Cholesterol	17:29397852:1	chr17:31393184:31393323:clu_11460:ENSG00000131242.17	Brain_Cerebellum	0	0	4	0	TGVIS
LDL Cholesterol	17:57911230:1	RNFT1	Nerve_Tibial	0.999253	1	1	1	TGVIS
LDL Cholesterol	17:57911230:1	RPS6KB1	Whole_Blood	0	0	1	0	TGVIS
LDL Cholesterol	17:57911230:1	TUBD1	Nerve_Tibial	0.925905	1	1	1	TGVIS
LDL Cholesterol	17:57911230:1	chr17:59937774:59940836:clu_13770:ENSG00000108443.13	Artery_Tibial	0.869422	1	1	1	TGVIS
LDL Cholesterol	17:57911230:1	chr17:59953111:59954045:clu_12552:ENSG00000189050.15	Brain_Cerebellum	0.992017	1	1	1	TGVIS
LDL Cholesterol	17:57911230:1	chr17:59953111:59954045:clu_13093:ENSG00000189050.15	Muscle_Skeletal	0.983458	1	1	1	TGVIS
LDL Cholesterol	17:57911230:1	chr17:59953111:59954045:clu_15741:ENSG00000189050.15	Thyroid	0.994727	1	1	1	TGVIS
LDL Cholesterol	17:57911230:1	chr17:59954146:59956488:clu_12552:ENSG00000189050.15	Brain_Cerebellum	0.992038	1	1	1	TGVIS
LDL Cholesterol	17:57911230:1	chr17:59954146:59956488:clu_13093:ENSG00000189050.15	Muscle_Skeletal	0.993416	1	1	1	TGVIS
LDL Cholesterol	17:57911230:1	chr17:59954146:59956488:clu_15741:ENSG00000189050.15	Thyroid	0.997677	1	1	1	TGVIS
LDL Cholesterol	17:57911230:1	chr17:60623749:60633853:clu_13799:ENSG00000170836.11	Artery_Tibial	0	0	1	0	TGVIS
LDL Cholesterol	18:61034420:1	KDSR	Artery_Aorta	0.999973	1	2	2	TGVIS
LDL Cholesterol	18:61034420:1	KDSR	Artery_Tibial	0.999973	2	2	2	TGVIS
LDL Cholesterol	18:61034420:1	KDSR	Fibroblasts	0.999935	2	2	2	TGVIS
LDL Cholesterol	18:19677934:1	GATA6	Esophagus_Muscularis	0	0	9	1	TGVIS
LDL Cholesterol	18:19677934:1	chr18:21015479:21016284:clu_26948:ENSG00000067900.7	Adipose_Subcutaneous	0	0	9	0	TGVIS
LDL Cholesterol	18:19677934:1	chr18:21015479:21020151:clu_26948:ENSG00000067900.7	Adipose_Subcutaneous	0	0	9	0	TGVIS
LDL Cholesterol	18:19677934:1	chr18:21566206:21567980:clu_26018:ENSG00000141446.10	Colon_Transverse	0	0	9	0	TGVIS
LDL Cholesterol	18:42072173:1	ENSG00000279319	Pituitary	0.435623	0	1	1	TGVIS
LDL Cholesterol	19:19366632:1	ATP13A1	Adipose_Subcutaneous	0.928078	2	7	1	TGVIS
LDL Cholesterol	19:19366632:1	ATP13A1	Adrenal_Gland	0	0	7	0	TGVIS
LDL Cholesterol	19:19366632:1	ATP13A1	Esophagus_Gastroesophageal_Junction	0	0	7	0	TGVIS
LDL Cholesterol	19:19366632:1	ATP13A1	Kidney_Tube	0	0	7	0	TGVIS
LDL Cholesterol	19:19366632:1	ATP13A1	Thyroid	0.903599	2	7	1	TGVIS
LDL Cholesterol	19:49206462:1	FUT2	Colon_Transverse	0.999721	2	6	4	TGVIS
LDL Cholesterol	19:49206462:1	FUT2	Esophagus_Mucosa	0.700281	1	6	4	TGVIS
LDL Cholesterol	19:49206462:1	FUT2	Pancreas	0.700281	1	6	4	TGVIS
LDL Cholesterol	19:49206462:1	FUT2	Small_Intestine	0.999607	2	6	4	TGVIS
LDL Cholesterol	19:49206462:1	FUT2	Stomach	0.700281	1	6	4	TGVIS
LDL Cholesterol	19:49206462:1	MAMSTR	Colon_Sigmoid	0	0	6	0	TGVIS
LDL Cholesterol	19:49206462:1	MAMSTR	Esophagus_Gastroesophageal_Junction	0.700281	1	6	4	TGVIS
LDL Cholesterol	19:49206462:1	MAMSTR	Esophagus_Muscularis	0.700281	1	6	4	TGVIS
LDL Cholesterol	19:49206462:1	NTN5	Colon_Transverse	0	0	6	0	TGVIS
LDL Cholesterol	19:49206462:1	NTN5	Brain_Cortex	0.700281	1	6	6	TGVIS
LDL Cholesterol	19:49206462:1	NTN5	Esophagus_Gastroesophageal_Junction	0.999204	1	6	2	TGVIS
LDL Cholesterol	19:49206462:1	NTN5	Fibroblasts	0	0	6	0	TGVIS
LDL Cholesterol	19:49206462:1	NTN5	Pituitary	0.986906	1	6	0	TGVIS
LDL Cholesterol	19:49206462:1	NTN5	Spleen	0.700281	1	6	3	TGVIS
LDL Cholesterol	19:49206462:1	NTN5	Thyroid	0.700281	1	6	3	TGVIS
LDL Cholesterol	19:49206462:1	RASIP1	Colon_Sigmoid	0.700281	1	6	5	TGVIS
LDL Cholesterol	19:49206462:1	RASIP1	Esophagus_Muscularis	0.995762	1	6	0	TGVIS
LDL Cholesterol	19:49206462:1	RASIP1	Kidney_Tube	0	0	6	0	TGVIS
LDL Cholesterol	19:49206462:1	SEC1P	Pituitary	0.998241	1	6	1	TGVIS
LDL Cholesterol	19:49206462:1	chr19:48729590:48735196:clu_23081:ENSG00000105538.9	Artery_Aorta	0	0	6	1	TGVIS
LDL Cholesterol	19:58662235:1	ZNF329	Liver	0.995508	1	6	1	TGVIS
LDL Cholesterol	19:58662235:1	ZNF329	Pancreas	0	0	6	1	TGVIS
LDL Cholesterol	19:58662235:1	ZNF329	Stomach	0	0	6	0	TGVIS
LDL Cholesterol	19:20697967:1	GATAD2A	Adipose_Subcutaneous	0	0	6	0	TGVIS
LDL Cholesterol	19:20697967:1	GATAD2A	Esophagus_Mucosa	0	0	6	1	TGVIS
LDL Cholesterol	19:20697967:1	MAU2	Whole_Blood	1	1	6	2	TGVIS
LDL Cholesterol	19:20697967:1	chr19:19150764:19157025:clu_23740:ENSG00000213999.15	Colon_Transverse	0.990557	3	6	0	TGVIS
LDL Cholesterol	19:20697967:1	chr19:19150764:19157025:clu_23740:ENSG00000254901.7	Colon_Transverse	0.990557	3	6	0	TGVIS
LDL Cholesterol	19:20697967:1	chr19:19180761:19182573:clu_19736:ENSG00000213999.15	Whole_Blood	0	0	6	0	TGVIS
LDL Cholesterol	19:20697967:1	chr19:19180761:19182573:clu_19736:ENSG00000254901.7	Whole_Blood	0	0	6	0	TGVIS
LDL Cholesterol	19:20697967:1	chr19:19406019:19465340:clu_21826:ENSG00000167491.17	Muscle_Skeletal	0	0	6	0	TGVIS
LDL Cholesterol	19:12429913:1	chr19:10797518:10798486:clu_16046:ENSG00000079805.16	Liver	0	0	15	1	TGVIS
LDL Cholesterol	20:39179822:2	chr20:41137858:41159606:clu_27738:ENSG00000124181.14	Artery_Tibial	0	0	6	0	TGVIS
LDL Cholesterol	20:39179822:2	chr20:41160153:41162452:clu_31778:ENSG00000124181.14	Lung	0	0	6	0	TGVIS
LDL Cholesterol	20:34160840:1	ENSG00000224497	Adipose_Subcutaneous	0.999939	1	1	1	TGVIS
LDL Cholesterol	20:34160840:1	ENSG00000224497	Adipose_Visceral	0.999558	1	1	1	TGVIS
LDL Cholesterol	20:34160840:1	ENSG00000224497	Adrenal_Gland	0.998399	1	1	1	TGVIS
LDL Cholesterol	20:34160840:1	ENSG00000224497	Artery_Aorta	0.998213	1	1	1	TGVIS
LDL Cholesterol	20:34160840:1	ENSG00000224497	Artery_Coronary	0.999323	1	1	1	TGVIS
LDL Cholesterol	20:34160840:1	ENSG00000224497	Artery_Tibial	0.999915	1	1	1	TGVIS
LDL Cholesterol	20:34160840:1	ENSG00000224497	Brain_Cerebellum	0.998798	1	1	1	TGVIS
LDL Cholesterol	20:34160840:1	ENSG00000224497	Colon_Sigmoid	0.999526	1	1	1	TGVIS
LDL Cholesterol	20:34160840:1	ENSG00000224497	Colon_Transverse	0.999712	1	1	1	TGVIS
LDL Cholesterol	20:34160840:1	ENSG00000224497	Brain_Cortex	0.994981	1	1	1	TGVIS
LDL Cholesterol	20:34160840:1	ENSG00000224497	Esophagus_Gastroesophageal_Junction	0.999588	1	1	1	TGVIS
LDL Cholesterol	20:34160840:1	ENSG00000224497	Esophagus_Mucosa	0.999917	1	1	1	TGVIS
LDL Cholesterol	20:34160840:1	ENSG00000224497	Esophagus_Muscularis	0.999903	1	1	1	TGVIS
LDL Cholesterol	20:34160840:1	ENSG00000224497	Fibroblasts	0.999692	1	1	1	TGVIS
LDL Cholesterol	20:34160840:1	ENSG00000224497	Heart_Atrial_Appendage	0.999806	1	1	1	TGVIS
LDL Cholesterol	20:34160840:1	ENSG00000224497	Heart_Left_Ventricle	0.997718	1	1	0	TGVIS
LDL Cholesterol	20:34160840:1	ENSG00000224497	Liver	0.9979	1	1	0	TGVIS
LDL Cholesterol	20:34160840:1	ENSG00000224497	Lung	0.999915	1	1	1	TGVIS
LDL Cholesterol	20:34160840:1	ENSG00000224497	Lymphocytes	0	0	1	0	TGVIS
LDL Cholesterol	20:34160840:1	ENSG00000224497	Muscle_Skeletal	0.998398	1	1	1	TGVIS
LDL Cholesterol	20:34160840:1	ENSG00000224497	Pancreas	0.999259	1	1	1	TGVIS
LDL Cholesterol	20:34160840:1	ENSG00000224497	Pituitary	0.998427	1	1	1	TGVIS
LDL Cholesterol	20:34160840:1	ENSG00000224497	Small_Intestine	0	0	1	1	TGVIS
LDL Cholesterol	20:34160840:1	ENSG00000224497	Spleen	0.998968	1	1	1	TGVIS
LDL Cholesterol	20:34160840:1	ENSG00000224497	Stomach	0.999788	1	1	1	TGVIS
LDL Cholesterol	20:34160840:1	ERGIC3	Brain_Cortex	0	0	1	0	TGVIS
LDL Cholesterol	20:34160840:1	ERGIC3	Esophagus_Gastroesophageal_Junction	0.873794	1	1	1	TGVIS
LDL Cholesterol	20:34160840:1	ERGIC3	Esophagus_Muscularis	0	0	1	0	TGVIS
LDL Cholesterol	20:34160840:1	ERGIC3	Fibroblasts	0.999896	1	1	1	TGVIS
LDL Cholesterol	20:34160840:1	ERGIC3	Nerve_Tibial	0.999863	1	1	1	TGVIS
LDL Cholesterol	20:34160840:1	ERGIC3	Pituitary	0.996335	1	1	0	TGVIS
LDL Cholesterol	20:34160840:1	ERGIC3	Spleen	0	0	1	0	TGVIS
LDL Cholesterol	20:34160840:1	ERGIC3	Thyroid	0.998051	1	1	1	TGVIS
LDL Cholesterol	20:34160840:1	chr20:35542941:35543658:clu_20083:ENSG00000125991.19	Liver	0	0	1	1	TGVIS
LDL Cholesterol	20:34160840:1	chr20:35542941:35543658:clu_23017:ENSG00000125991.19	Pancreas	0.999332	1	1	1	TGVIS
LDL Cholesterol	20:34160840:1	chr20:35542941:35543658:clu_23379:ENSG00000125991.19	Heart_Left_Ventricle	0	0	1	0	TGVIS
LDL Cholesterol	20:34160840:1	chr20:35542941:35543658:clu_23474:ENSG00000125991.19	Adrenal_Gland	0	0	1	1	TGVIS
LDL Cholesterol	20:34160840:1	chr20:35542941:35543658:clu_23898:ENSG00000125991.19	Whole_Blood	0.998543	1	1	1	TGVIS
LDL Cholesterol	20:34160840:1	chr20:35542941:35543658:clu_24002:ENSG00000125991.19	Fibroblasts	0.999755	1	1	1	TGVIS
LDL Cholesterol	20:34160840:1	chr20:35542941:35543658:clu_24380:ENSG00000125991.19	Artery_Coronary	0	0	1	1	TGVIS
LDL Cholesterol	20:34160840:1	chr20:35542941:35543658:clu_25210:ENSG00000125991.19	Spleen	0.998848	1	1	1	TGVIS
LDL Cholesterol	20:34160840:1	chr20:35542941:35543658:clu_25937:ENSG00000125991.19	Esophagus_Gastroesophageal_Junction	0.999788	1	1	1	TGVIS
LDL Cholesterol	20:34160840:1	chr20:35542941:35543658:clu_26113:ENSG00000125991.19	Heart_Atrial_Appendage	0.998811	1	1	1	TGVIS
LDL Cholesterol	20:34160840:1	chr20:35542941:35543658:clu_26181:ENSG00000125991.19	Stomach	0.999274	1	1	1	TGVIS
LDL Cholesterol	20:34160840:1	chr20:35542941:35543658:clu_26508:ENSG00000125991.19	Artery_Aorta	0.999293	1	1	1	TGVIS
LDL Cholesterol	20:34160840:1	chr20:35542941:35543658:clu_26584:ENSG00000125991.19	Colon_Sigmoid	0.999464	1	1	1	TGVIS
LDL Cholesterol	20:34160840:1	chr20:35542941:35543658:clu_27393:ENSG00000125991.19	Esophagus_Muscularis	0.997156	1	1	1	TGVIS
LDL Cholesterol	20:34160840:1	chr20:35542941:35543658:clu_27577:ENSG00000125991.19	Artery_Tibial	0.999971	1	1	1	TGVIS
LDL Cholesterol	20:34160840:1	chr20:35542941:35543658:clu_28557:ENSG00000125991.19	Pituitary	0.997838	1	1	1	TGVIS
LDL Cholesterol	20:34160840:1	chr20:35542941:35543658:clu_28708:ENSG00000125991.19	Colon_Transverse	0.999073	1	1	1	TGVIS
LDL Cholesterol	20:34160840:1	chr20:35542941:35543658:clu_29090:ENSG00000125991.19	Adipose_Visceral	0.999814	1	1	1	TGVIS
LDL Cholesterol	20:34160840:1	chr20:35542941:35543658:clu_29874:ENSG00000125991.19	Adipose_Subcutaneous	0.99994	1	1	1	TGVIS
LDL Cholesterol	20:34160840:1	chr20:35542941:35543658:clu_30714:ENSG00000125991.19	Nerve_Tibial	0.999709	1	1	1	TGVIS
LDL Cholesterol	20:34160840:1	chr20:35542941:35543658:clu_31594:ENSG00000125991.19	Lung	0.999772	1	1	1	TGVIS
LDL Cholesterol	20:34160840:1	chr20:35542941:35543661:clu_20083:ENSG00000125991.19	Liver	0	0	1	0	TGVIS
LDL Cholesterol	20:34160840:1	chr20:35542941:35543661:clu_23017:ENSG00000125991.19	Pancreas	0.999591	1	1	1	TGVIS
LDL Cholesterol	20:34160840:1	chr20:35542941:35543661:clu_23379:ENSG00000125991.19	Heart_Left_Ventricle	0.996555	1	1	0	TGVIS
LDL Cholesterol	20:34160840:1	chr20:35542941:35543661:clu_23474:ENSG00000125991.19	Adrenal_Gland	0.999424	1	1	1	TGVIS
LDL Cholesterol	20:34160840:1	chr20:35542941:35543661:clu_23898:ENSG00000125991.19	Whole_Blood	0.99955	1	1	1	TGVIS
LDL Cholesterol	20:34160840:1	chr20:35542941:35543661:clu_24002:ENSG00000125991.19	Fibroblasts	0.999673	1	1	1	TGVIS
LDL Cholesterol	20:34160840:1	chr20:35542941:35543661:clu_24380:ENSG00000125991.19	Artery_Coronary	0	0	1	1	TGVIS
LDL Cholesterol	20:34160840:1	chr20:35542941:35543661:clu_25210:ENSG00000125991.19	Spleen	0.998222	1	1	1	TGVIS
LDL Cholesterol	20:34160840:1	chr20:35542941:35543661:clu_25937:ENSG00000125991.19	Esophagus_Gastroesophageal_Junction	0.998599	1	1	1	TGVIS
LDL Cholesterol	20:34160840:1	chr20:35542941:35543661:clu_26113:ENSG00000125991.19	Heart_Atrial_Appendage	0.999189	1	1	1	TGVIS
LDL Cholesterol	20:34160840:1	chr20:35542941:35543661:clu_26181:ENSG00000125991.19	Stomach	0.99836	1	1	1	TGVIS
LDL Cholesterol	20:34160840:1	chr20:35542941:35543661:clu_26508:ENSG00000125991.19	Artery_Aorta	0.999793	1	1	1	TGVIS
LDL Cholesterol	20:34160840:1	chr20:35542941:35543661:clu_26584:ENSG00000125991.19	Colon_Sigmoid	0.999448	1	1	1	TGVIS
LDL Cholesterol	20:34160840:1	chr20:35542941:35543661:clu_27393:ENSG00000125991.19	Esophagus_Muscularis	0.999604	1	1	1	TGVIS
LDL Cholesterol	20:34160840:1	chr20:35542941:35543661:clu_27577:ENSG00000125991.19	Artery_Tibial	0.999956	1	1	1	TGVIS
LDL Cholesterol	20:34160840:1	chr20:35542941:35543661:clu_28557:ENSG00000125991.19	Pituitary	0.9987	1	1	1	TGVIS
LDL Cholesterol	20:34160840:1	chr20:35542941:35543661:clu_28708:ENSG00000125991.19	Colon_Transverse	0.999547	1	1	1	TGVIS
LDL Cholesterol	20:34160840:1	chr20:35542941:35543661:clu_29090:ENSG00000125991.19	Adipose_Visceral	0.999976	1	1	1	TGVIS
LDL Cholesterol	20:34160840:1	chr20:35542941:35543661:clu_29874:ENSG00000125991.19	Adipose_Subcutaneous	0.999746	1	1	1	TGVIS
LDL Cholesterol	20:34160840:1	chr20:35542941:35543661:clu_31594:ENSG00000125991.19	Lung	0.999125	1	1	1	TGVIS
LDL Cholesterol	20:34160840:1	chr20:35542941:35547412:clu_20083:ENSG00000125991.19	Liver	0.998557	1	1	1	TGVIS
LDL Cholesterol	20:34160840:1	chr20:35542941:35547412:clu_23017:ENSG00000125991.19	Pancreas	0.999315	1	1	1	TGVIS
LDL Cholesterol	20:34160840:1	chr20:35542941:35547412:clu_23474:ENSG00000125991.19	Adrenal_Gland	0.999622	1	1	1	TGVIS
LDL Cholesterol	20:34160840:1	chr20:35542941:35547412:clu_23898:ENSG00000125991.19	Whole_Blood	0.99917	1	1	1	TGVIS
LDL Cholesterol	20:34160840:1	chr20:35542941:35547412:clu_24002:ENSG00000125991.19	Fibroblasts	4.16074e-11	0	1	3	TGVIS
LDL Cholesterol	20:34160840:1	chr20:35542941:35547412:clu_24380:ENSG00000125991.19	Artery_Coronary	0.999364	1	1	1	TGVIS
LDL Cholesterol	20:34160840:1	chr20:35542941:35547412:clu_25210:ENSG00000125991.19	Spleen	0.998556	1	1	1	TGVIS
LDL Cholesterol	20:34160840:1	chr20:35542941:35547412:clu_25937:ENSG00000125991.19	Esophagus_Gastroesophageal_Junction	0.999667	1	1	1	TGVIS
LDL Cholesterol	20:34160840:1	chr20:35542941:35547412:clu_26113:ENSG00000125991.19	Heart_Atrial_Appendage	0.999496	1	1	1	TGVIS
LDL Cholesterol	20:34160840:1	chr20:35542941:35547412:clu_26181:ENSG00000125991.19	Stomach	0.999472	1	1	1	TGVIS
LDL Cholesterol	20:34160840:1	chr20:35542941:35547412:clu_26344:ENSG00000125991.19	Muscle_Skeletal	0.998237	1	1	1	TGVIS
LDL Cholesterol	20:34160840:1	chr20:35542941:35547412:clu_26508:ENSG00000125991.19	Artery_Aorta	0.999757	1	1	1	TGVIS
LDL Cholesterol	20:34160840:1	chr20:35542941:35547412:clu_26584:ENSG00000125991.19	Colon_Sigmoid	0.999464	1	1	1	TGVIS
LDL Cholesterol	20:34160840:1	chr20:35542941:35547412:clu_27577:ENSG00000125991.19	Artery_Tibial	0.999988	1	1	1	TGVIS
LDL Cholesterol	20:34160840:1	chr20:35542941:35547412:clu_28557:ENSG00000125991.19	Pituitary	0.998606	1	1	1	TGVIS
LDL Cholesterol	20:34160840:1	chr20:35542941:35547412:clu_28708:ENSG00000125991.19	Colon_Transverse	0.999665	1	1	1	TGVIS
LDL Cholesterol	20:34160840:1	chr20:35542941:35547412:clu_29090:ENSG00000125991.19	Adipose_Visceral	0.000919545	0	1	3	TGVIS
LDL Cholesterol	20:34160840:1	chr20:35542941:35547412:clu_31594:ENSG00000125991.19	Lung	8.73271e-09	0	1	4	TGVIS
LDL Cholesterol	20:34160840:1	chr20:35548865:35554372:clu_28558:ENSG00000125991.19	Pituitary	0	0	1	0	TGVIS
LDL Cholesterol	20:34160840:1	chr20:35548865:35555044:clu_26345:ENSG00000125991.19	Muscle_Skeletal	0	0	1	1	TGVIS
LDL Cholesterol	20:34160840:1	chr20:35548865:35555044:clu_28558:ENSG00000125991.19	Pituitary	0	0	1	0	TGVIS
LDL Cholesterol	20:34160840:1	chr20:35554386:35555044:clu_26345:ENSG00000125991.19	Muscle_Skeletal	0	0	1	0	TGVIS
LDL Cholesterol	20:34160840:1	chr20:35554386:35555044:clu_28558:ENSG00000125991.19	Pituitary	0	0	1	1	TGVIS
LDL Cholesterol	20:34160840:1	chr20:35554386:35555044:clu_30715:ENSG00000125991.19	Nerve_Tibial	0.998534	1	1	1	TGVIS
LDL Cholesterol	20:34160840:1	chr20:35556271:35556597:clu_25211:ENSG00000125991.19	Spleen	0.998295	1	1	1	TGVIS
LDL Cholesterol	20:34160840:1	chr20:35556271:35556973:clu_23899:ENSG00000125991.19	Whole_Blood	0.987093	1	1	0	TGVIS
LDL Cholesterol	20:34160840:1	chr20:35556271:35556973:clu_25211:ENSG00000125991.19	Spleen	0.999562	1	1	2	TGVIS
LDL Cholesterol	20:34160840:1	chr20:35556271:35556973:clu_26585:ENSG00000125991.19	Colon_Sigmoid	0	0	1	0	TGVIS
LDL Cholesterol	20:34160840:1	chr20:35556271:35556973:clu_27394:ENSG00000125991.19	Esophagus_Muscularis	0.999922	1	1	2	TGVIS
LDL Cholesterol	20:34160840:1	chr20:35556271:35556973:clu_27571:ENSG00000125991.19	Esophagus_Mucosa	0.985077	1	1	1	TGVIS
LDL Cholesterol	20:34160840:1	chr20:35556271:35556973:clu_29091:ENSG00000125991.19	Adipose_Visceral	0	0	1	1	TGVIS
LDL Cholesterol	20:34160840:1	chr20:35556271:35556973:clu_29876:ENSG00000125991.19	Adipose_Subcutaneous	0.999576	1	1	1	TGVIS
LDL Cholesterol	20:34160840:1	chr20:35556271:35556973:clu_30717:ENSG00000125991.19	Nerve_Tibial	0.990478	1	1	1	TGVIS
LDL Cholesterol	20:34160840:1	chr20:35556271:35556973:clu_31595:ENSG00000125991.19	Lung	0.985811	1	1	1	TGVIS
LDL Cholesterol	20:34160840:1	chr20:35556748:35556973:clu_23899:ENSG00000125991.19	Whole_Blood	0.998596	1	1	1	TGVIS
LDL Cholesterol	20:34160840:1	chr20:35556748:35556973:clu_25211:ENSG00000125991.19	Spleen	0.99964	1	1	2	TGVIS
LDL Cholesterol	20:34160840:1	chr20:35556748:35556973:clu_27394:ENSG00000125991.19	Esophagus_Muscularis	0.999594	1	1	2	TGVIS
LDL Cholesterol	20:34160840:1	chr20:35556748:35556973:clu_27571:ENSG00000125991.19	Esophagus_Mucosa	0.982712	1	1	1	TGVIS
LDL Cholesterol	20:34160840:1	chr20:35556748:35556973:clu_29091:ENSG00000125991.19	Adipose_Visceral	0.999441	1	1	1	TGVIS
LDL Cholesterol	20:12958687:1	ENSG00000271426	Liver	0.961475	1	1	1	TGVIS
LDL Cholesterol	20:12958687:1	SPTLC3	Liver	1	1	1	1	TGVIS
LDL Cholesterol	20:52536425:1	TSHZ2	Artery_Aorta	0.726602	1	3	1	TGVIS
LDL Cholesterol	21:33087863:1	SCAF4	Adipose_Subcutaneous	0	0	1	0	TGVIS
LDL Cholesterol	21:33087863:1	SOD1	Kidney_Glom	0.816021	1	1	1	TGVIS
LDL Cholesterol	21:33087863:1	SOD1	Kidney_Tube	1	1	1	4	TGVIS
LDL Cholesterol	21:33087863:1	SOD1	Whole_Blood	0	0	1	1	TGVIS
LDL Cholesterol	22:35685048:1	HMGXB4	Artery_Aorta	0.999372	1	4	1	TGVIS
LDL Cholesterol	22:35685048:1	HMGXB4	Esophagus_Muscularis	0.999318	1	4	1	TGVIS
LDL Cholesterol	22:35685048:1	TOM1	Adipose_Subcutaneous	0.999808	1	4	1	TGVIS
LDL Cholesterol	22:35685048:1	TOM1	Artery_Coronary	0.993433	1	4	1	TGVIS
LDL Cholesterol	22:35685048:1	TOM1	Artery_Tibial	0.99903	1	4	1	TGVIS
LDL Cholesterol	22:35685048:1	TOM1	Lung	0.979922	1	4	0	TGVIS
LDL Cholesterol	22:35685048:1	TOM1	Muscle_Skeletal	0.999985	1	4	1	TGVIS
LDL Cholesterol	22:35685048:1	TOM1	Nerve_Tibial	0.999694	1	4	1	TGVIS
LDL Cholesterol	22:35685048:1	TOM1	Pituitary	0	0	4	0	TGVIS
LDL Cholesterol	22:35685048:1	TOM1	Thyroid	0.888905	1	4	0	TGVIS
LDL Cholesterol	22:35685048:1	TOM1	Whole_Blood	0.0525252	0	4	1	TGVIS
LDL Cholesterol	22:35685048:1	chr22:35257557:35263078:clu_22880:ENSG00000100281.13	Fibroblasts	0.969704	1	4	1	TGVIS
LDL Cholesterol	22:35685048:1	chr22:35257557:35263078:clu_27641:ENSG00000100281.13	Adipose_Visceral	0	0	4	1	TGVIS
LDL Cholesterol	22:41268925:1	ST13	Kidney_Tube	0.999998	1	3	2	TGVIS
LDL Cholesterol	22:41268925:1	ST13	Pancreas	0.999144	1	3	1	TGVIS
LDL Cholesterol	22:41268925:1	XPNPEP3	Colon_Sigmoid	0.23238	0	3	1	TGVIS
LDL Cholesterol	22:41268925:1	XPNPEP3	Colon_Transverse	0.546314	1	3	1	TGVIS
LDL Cholesterol	22:41268925:1	chr22:39969168:39969411:clu_26283:ENSG00000100351.16	Esophagus_Muscularis	0	0	3	1	TGVIS
LDL Cholesterol	22:41268925:1	chr22:40857245:40860678:clu_25541:ENSG00000196236.12	Colon_Sigmoid	0.989038	1	3	1	TGVIS
LDL Cholesterol	22:41268925:1	chr22:40857245:40860678:clu_26458:ENSG00000196236.12	Esophagus_Mucosa	0.0420031	0	3	4	TGVIS
LDL Cholesterol	22:41268925:1	chr22:40857245:40861618:clu_24189:ENSG00000196236.12	Spleen	0.246235	0	3	1	TGVIS
LDL Cholesterol	22:41268925:1	chr22:40857245:40861618:clu_24891:ENSG00000196236.12	Esophagus_Gastroesophageal_Junction	0.0250971	0	3	3	TGVIS
LDL Cholesterol	22:41268925:1	chr22:40857245:40861618:clu_25138:ENSG00000196236.12	Stomach	0.0938482	0	3	4	TGVIS
LDL Cholesterol	22:41268925:1	chr22:40857245:40861618:clu_25541:ENSG00000196236.12	Colon_Sigmoid	0.0939399	0	3	3	TGVIS
LDL Cholesterol	22:41268925:1	chr22:40857245:40861618:clu_27609:ENSG00000196236.12	Colon_Transverse	0.0738814	0	3	3	TGVIS
LDL Cholesterol	22:41268925:1	chr22:40857245:40861618:clu_30310:ENSG00000196236.12	Lung	0.0937719	0	3	3	TGVIS
LDL Cholesterol	22:41268925:1	chr22:40857245:40868999:clu_27609:ENSG00000196236.12	Colon_Transverse	0.0902926	0	3	3	TGVIS
LDL Cholesterol	22:41268925:1	chr22:40860793:40861618:clu_25138:ENSG00000196236.12	Stomach	0.0939064	0	3	3	TGVIS
LDL Cholesterol	22:41268925:1	chr22:40860793:40861618:clu_30310:ENSG00000196236.12	Lung	0.170914	0	3	5	TGVIS
Lymphocytes	1:114377568:1	chr1:114410316:114421436:clu_57771:ENSG00000197323.11	Thyroid	0	0	3	1	TGVIS
Lymphocytes	1:67470843:1	DNAI4	Artery_Aorta	0	0	6	1	TGVIS
Lymphocytes	1:67470843:1	DNAI4	Artery_Tibial	0.999992	1	6	2	TGVIS
Lymphocytes	1:67470843:1	DNAI4	Heart_Left_Ventricle	0	0	6	0	TGVIS
Lymphocytes	1:67470843:1	DNAI4	Lung	0	0	6	0	TGVIS
Lymphocytes	1:67470843:1	DNAI4	Pituitary	0	0	6	1	TGVIS
Lymphocytes	1:67470843:1	MIER1	Adipose_Visceral	0.994663	1	6	0	TGVIS
Lymphocytes	1:67470843:1	MIER1	Adrenal_Gland	0	0	6	0	TGVIS
Lymphocytes	1:67470843:1	MIER1	Artery_Aorta	0.272797	0	6	3	TGVIS
Lymphocytes	1:67470843:1	MIER1	Brain_Cerebellum	0	0	6	0	TGVIS
Lymphocytes	1:67470843:1	MIER1	Colon_Sigmoid	0.999886	1	6	1	TGVIS
Lymphocytes	1:67470843:1	MIER1	Brain_Cortex	0	0	6	0	TGVIS
Lymphocytes	1:67470843:1	MIER1	Esophagus_Gastroesophageal_Junction	0.335542	0	6	8	TGVIS
Lymphocytes	1:67470843:1	MIER1	Esophagus_Muscularis	0.999798	1	6	2	TGVIS
Lymphocytes	1:67470843:1	MIER1	Heart_Atrial_Appendage	0.99986	1	6	1	TGVIS
Lymphocytes	1:67470843:1	MIER1	Heart_Left_Ventricle	0	0	6	1	TGVIS
Lymphocytes	1:67470843:1	MIER1	Kidney_Glom	0.999999	1	6	3	TGVIS
Lymphocytes	1:67470843:1	MIER1	Kidney_Tube	0.996834	1	6	1	TGVIS
Lymphocytes	1:67470843:1	MIER1	Lung	0.998973	1	6	2	TGVIS
Lymphocytes	1:67470843:1	MIER1	Muscle_Skeletal	0.981918	1	6	2	TGVIS
Lymphocytes	1:67470843:1	MIER1	Nerve_Tibial	0.99898	1	6	2	TGVIS
Lymphocytes	1:67470843:1	MIER1	Spleen	0	0	6	1	TGVIS
Lymphocytes	1:67470843:1	MIER1	Thyroid	0.991717	1	6	2	TGVIS
Lymphocytes	1:67470843:1	chr1:66946295:66958059:clu_41836:ENSG00000198160.14	Whole_Blood	0.999766	1	6	1	TGVIS
Lymphocytes	1:67470843:1	chr1:66946295:66958059:clu_43809:ENSG00000198160.14	Spleen	0	0	6	0	TGVIS
Lymphocytes	1:67470843:1	chr1:66946295:66958059:clu_46136:ENSG00000198160.14	Stomach	0.999596	1	6	1	TGVIS
Lymphocytes	1:67470843:1	chr1:66946295:66958059:clu_48736:ENSG00000198160.14	Esophagus_Mucosa	0.999987	1	6	1	TGVIS
Lymphocytes	1:67470843:1	chr1:66946295:66958059:clu_50694:ENSG00000198160.14	Colon_Transverse	0	0	6	1	TGVIS
Lymphocytes	1:67470843:1	chr1:66946295:66958059:clu_56507:ENSG00000198160.14	Lung	0.999993	1	6	2	TGVIS
Lymphocytes	1:160791892:1	chr1:160819374:160823465:clu_43353:ENSG00000122224.17	Whole_Blood	0	0	8	1	TGVIS
Lymphocytes	1:160791892:1	chr1:160823796:160824181:clu_43354:ENSG00000122224.17	Whole_Blood	0.998641	1	8	1	TGVIS
Lymphocytes	1:160791892:1	chr1:160823796:160827748:clu_43354:ENSG00000122224.17	Whole_Blood	0.991441	1	8	6	TGVIS
Lymphocytes	1:160791892:1	chr1:160823796:160827748:clu_45341:ENSG00000122224.17	Spleen	0.999869	1	8	1	TGVIS
Lymphocytes	1:160791892:1	chr1:160823796:160827748:clu_58471:ENSG00000122224.17	Lung	0.999923	1	8	1	TGVIS
Lymphocytes	1:160791892:1	chr1:160824249:160827748:clu_43354:ENSG00000122224.17	Whole_Blood	0.999799	1	8	1	TGVIS
Lymphocytes	1:158582838:1	CD5L	Adipose_Visceral	0	0	2	0	TGVIS
Lymphocytes	1:150663507:1	ARNT	Nerve_Tibial	0.901449	1	3	2	TGVIS
Lymphocytes	1:203650945:1	chr1:204261508:204261960:clu_50893:ENSG00000143850.13	Esophagus_Muscularis	0	0	2	1	TGVIS
Lymphocytes	1:206669465:1	C1orf147	Adipose_Subcutaneous	0	0	4	1	TGVIS
Lymphocytes	1:206669465:1	chr1:206493378:206493920:clu_59515:ENSG00000263528.7	Lung	0	0	4	1	TGVIS
Lymphocytes	1:66143044:1	LEPROT	Pancreas	0	0	3	1	TGVIS
Lymphocytes	1:182144119:1	chr1:182388750:182391679:clu_43724:ENSG00000135821.17	Whole_Blood	0.822404	1	2	0	TGVIS
Lymphocytes	1:225941782:1	ENAH	Spleen	0	0	2	0	TGVIS
Lymphocytes	1:225941782:1	chr1:225410416:225412454:clu_58012:ENSG00000143815.14	Nerve_Tibial	0	0	2	1	TGVIS
Lymphocytes	1:91500508:1	ZNF644	Muscle_Skeletal	0.993107	1	3	1	TGVIS
Lymphocytes	1:91500508:1	chr1:90982370:91020637:clu_45947:ENSG00000122482.20	Small_Intestine	0.828388	1	3	1	TGVIS
Lymphocytes	1:91500508:1	chr1:90982370:91021990:clu_47498:ENSG00000122482.20	Muscle_Skeletal	0.987585	1	3	1	TGVIS
Lymphocytes	1:91500508:1	chr1:90982370:91021990:clu_49469:ENSG00000122482.20	Artery_Tibial	0	0	3	0	TGVIS
Lymphocytes	1:91500508:1	chr1:90982370:91021990:clu_55132:ENSG00000122482.20	Nerve_Tibial	0	0	3	1	TGVIS
Lymphocytes	1:120550701:1	ENSG00000226443	Heart_Left_Ventricle	0.791182	1	3	1	TGVIS
Lymphocytes	1:120550701:1	ENSG00000261662	Adipose_Visceral	0.945124	1	3	1	TGVIS
Lymphocytes	1:120550701:1	ENSG00000261662	Artery_Aorta	0.99839	1	3	1	TGVIS
Lymphocytes	1:120550701:1	ENSG00000261662	Esophagus_Muscularis	0.888653	1	3	1	TGVIS
Lymphocytes	1:120550701:1	ENSG00000261662	Nerve_Tibial	0.953708	1	3	1	TGVIS
Lymphocytes	1:120550701:1	NOTCH2	Fibroblasts	0.910063	1	3	1	TGVIS
Lymphocytes	1:120550701:1	NOTCH2	Liver	0.973729	1	3	1	TGVIS
Lymphocytes	1:120550701:1	NOTCH2	Pancreas	0.950912	1	3	2	TGVIS
Lymphocytes	1:120550701:1	NOTCH2	Stomach	0.992221	1	3	1	TGVIS
Lymphocytes	1:120550701:1	RNVU1-4	Pituitary	0	0	3	6	TGVIS
Lymphocytes	1:120550701:1	chr1:119963807:119965453:clu_42498:ENSG00000134250.19	Whole_Blood	0.961176	1	3	1	TGVIS
Lymphocytes	1:120550701:1	chr1:119963807:119965453:clu_57456:ENSG00000134250.19	Lung	0	0	3	1	TGVIS
Lymphocytes	1:120550701:1	chr1:120913450:120952439:clu_54145:ENSG00000226067.6	Adipose_Subcutaneous	0.355197	0	3	1	TGVIS
Lymphocytes	1:249191706:1	OR2W3	Pituitary	0.999984	2	1	2	TGVIS
Lymphocytes	1:249191706:1	RPL23AP25	Nerve_Tibial	0.989126	1	1	1	TGVIS
Lymphocytes	1:249191706:1	RPL23AP25	Thyroid	0.996829	1	1	1	TGVIS
Lymphocytes	1:249191706:1	SH3BP5L	Fibroblasts	0	0	1	1	TGVIS
Lymphocytes	1:249191706:1	chr1:248850516:248850682:clu_55295:ENSG00000171163.15	Adipose_Visceral	0	0	1	0	TGVIS
Lymphocytes	1:164558512:1	PBX1	Thyroid	0.0115424	0	0	2	TGVIS
Lymphocytes	1:196821866:1	NEK7	Heart_Atrial_Appendage	0	0	2	1	TGVIS
Lymphocytes	1:196821866:1	chr1:198748199:198749416:clu_54226:ENSG00000081237.18	Adipose_Visceral	0	0	2	0	TGVIS
Lymphocytes	1:196821866:1	chr1:198749549:198750492:clu_54226:ENSG00000081237.18	Adipose_Visceral	0	0	2	0	TGVIS
Lymphocytes	2:182077535:1	ENSG00000234663	Small_Intestine	0	0	7	0	TGVIS
Lymphocytes	2:182077535:1	ENSG00000236153	Thyroid	0.796125	1	7	1	TGVIS
Lymphocytes	2:182077535:2	ITGA4	Esophagus_Gastroesophageal_Junction	0	0	7	0	TGVIS
Lymphocytes	2:182077535:4	CERKL	Lung	0	0	7	0	TGVIS
Lymphocytes	2:24188128:1	ATAD2B	Whole_Blood	0.903979	1	6	1	TGVIS
Lymphocytes	2:24188128:1	ENSG00000283031	Esophagus_Muscularis	0.956569	1	6	1	TGVIS
Lymphocytes	2:25488819:1	chr2:25379323:25387289:clu_42507:ENSG00000138101.18	Esophagus_Muscularis	0	0	6	0	TGVIS
Lymphocytes	2:43451957:1	ENSG00000234936	Liver	0	0	4	1	TGVIS
Lymphocytes	2:143803847:2	ARHGAP15	Lymphocytes	0	0	7	0	TGVIS
Lymphocytes	2:143803847:2	ZEB2-AS1	Esophagus_Gastroesophageal_Junction	0	0	7	0	TGVIS
Lymphocytes	2:143803847:2	chr2:144390028:144396412:clu_42030:ENSG00000169554.18	Esophagus_Gastroesophageal_Junction	0	0	7	0	TGVIS
Lymphocytes	2:143803847:2	chr2:144405024:144424796:clu_40291:ENSG00000169554.18	Spleen	0	0	7	0	TGVIS
Lymphocytes	2:202153920:1	CASP8	Adipose_Visceral	0.775816	1	3	1	TGVIS
Lymphocytes	2:202153920:1	CASP8	Adrenal_Gland	0.980286	1	3	1	TGVIS
Lymphocytes	2:202153920:1	CASP8	Artery_Tibial	0.301323	0	3	2	TGVIS
Lymphocytes	2:202153920:1	CASP8	Brain_Cerebellum	0.999983	1	3	1	TGVIS
Lymphocytes	2:202153920:1	CASP8	Colon_Transverse	0.104109	0	3	1	TGVIS
Lymphocytes	2:202153920:1	CASP8	Brain_Cortex	0.999959	1	3	1	TGVIS
Lymphocytes	2:202153920:1	CASP8	Esophagus_Mucosa	0.205832	0	3	1	TGVIS
Lymphocytes	2:202153920:1	CASP8	Heart_Atrial_Appendage	0.975712	1	3	1	TGVIS
Lymphocytes	2:202153920:1	CASP8	Heart_Left_Ventricle	0.986876	1	3	1	TGVIS
Lymphocytes	2:202153920:1	CASP8	Liver	0.517476	1	3	1	TGVIS
Lymphocytes	2:202153920:1	CASP8	Lung	0.0639687	0	3	1	TGVIS
Lymphocytes	2:202153920:1	CASP8	Muscle_Skeletal	0.0650493	0	3	1	TGVIS
Lymphocytes	2:202153920:1	CASP8	Pancreas	0.946262	1	3	1	TGVIS
Lymphocytes	2:202153920:1	CASP8	Spleen	0.248222	0	3	1	TGVIS
Lymphocytes	2:202153920:1	CASP8	Stomach	0.0819664	0	3	1	TGVIS
Lymphocytes	2:202153920:1	FLACC1	Adipose_Subcutaneous	0.969362	1	3	1	TGVIS
Lymphocytes	2:202153920:1	FLACC1	Artery_Aorta	0.996801	1	3	1	TGVIS
Lymphocytes	2:202153920:1	FLACC1	Artery_Coronary	0.994358	1	3	0	TGVIS
Lymphocytes	2:202153920:1	FLACC1	Artery_Tibial	0.994202	1	3	1	TGVIS
Lymphocytes	2:202153920:1	FLACC1	Brain_Cerebellum	0.2605	0	3	1	TGVIS
Lymphocytes	2:202153920:1	FLACC1	Colon_Sigmoid	0.939171	1	3	0	TGVIS
Lymphocytes	2:202153920:1	FLACC1	Brain_Cortex	0.818611	1	3	1	TGVIS
Lymphocytes	2:202153920:1	FLACC1	Fibroblasts	0.981452	1	3	1	TGVIS
Lymphocytes	2:202153920:1	FLACC1	Heart_Left_Ventricle	0.998133	1	3	1	TGVIS
Lymphocytes	2:202153920:1	FLACC1	Lung	0.948395	1	3	1	TGVIS
Lymphocytes	2:202153920:1	FLACC1	Muscle_Skeletal	0.509128	1	3	1	TGVIS
Lymphocytes	2:202153920:1	FLACC1	Nerve_Tibial	0.9948	1	3	1	TGVIS
Lymphocytes	2:202153920:1	FLACC1	Pituitary	0.749932	1	3	1	TGVIS
Lymphocytes	2:202153920:1	FLACC1	Thyroid	0.25788	0	3	1	TGVIS
Lymphocytes	2:202153920:1	FLACC1	Whole_Blood	0.128705	0	3	1	TGVIS
Lymphocytes	2:202153920:1	chr2:201272776:201274889:clu_39039:ENSG00000064012.21	Whole_Blood	0	0	3	1	TGVIS
Lymphocytes	2:202153920:1	chr2:201272776:201274889:clu_52806:ENSG00000064012.21	Lung	0	0	3	1	TGVIS
Lymphocytes	2:202153920:1	chr2:201272776:201276827:clu_39039:ENSG00000064012.21	Whole_Blood	0.51278	1	3	1	TGVIS
Lymphocytes	2:202153920:1	chr2:201272776:201276827:clu_40125:ENSG00000064012.21	Fibroblasts	0	0	3	0	TGVIS
Lymphocytes	2:202153920:1	chr2:201272776:201276827:clu_45465:ENSG00000064012.21	Esophagus_Mucosa	0	0	3	1	TGVIS
Lymphocytes	2:202153920:1	chr2:201272776:201276827:clu_49701:ENSG00000064012.21	Adipose_Subcutaneous	0	0	3	1	TGVIS
Lymphocytes	2:202153920:1	chr2:201272776:201276827:clu_52806:ENSG00000064012.21	Lung	0	0	3	1	TGVIS
Lymphocytes	2:202153920:1	chr2:201272942:201274889:clu_43764:ENSG00000064012.21	Artery_Aorta	0	0	3	0	TGVIS
Lymphocytes	2:202153920:1	chr2:201274953:201276827:clu_51152:ENSG00000064012.21	Nerve_Tibial	0	0	3	1	TGVIS
Lymphocytes	2:202153920:1	chr2:201274953:201276827:clu_53126:ENSG00000064012.21	Thyroid	0.997765	1	3	0	TGVIS
Lymphocytes	2:202153920:1	chr2:201276968:201284816:clu_37670:ENSG00000064012.21	Pancreas	0	0	3	0	TGVIS
Lymphocytes	2:202153920:1	chr2:201276968:201284816:clu_38717:ENSG00000064012.21	Heart_Left_Ventricle	0.960088	1	3	1	TGVIS
Lymphocytes	2:202153920:1	chr2:201276968:201284816:clu_49701:ENSG00000064012.21	Adipose_Subcutaneous	0.134476	0	3	1	TGVIS
Lymphocytes	2:202153920:1	chr2:201277104:201284816:clu_40120:ENSG00000064012.21	Artery_Coronary	0.504761	1	3	1	TGVIS
Lymphocytes	2:202153920:1	chr2:201277104:201284816:clu_40125:ENSG00000064012.21	Fibroblasts	0.133725	0	3	1	TGVIS
Lymphocytes	2:202153920:1	chr2:201277104:201284816:clu_43077:ENSG00000064012.21	Stomach	0.997756	1	3	0	TGVIS
Lymphocytes	2:202153920:1	chr2:201277104:201284816:clu_43764:ENSG00000064012.21	Artery_Aorta	0.352633	0	3	1	TGVIS
Lymphocytes	2:202153920:1	chr2:201277104:201284816:clu_45248:ENSG00000064012.21	Esophagus_Muscularis	0.998447	1	3	1	TGVIS
Lymphocytes	2:202153920:1	chr2:201277104:201284816:clu_45936:ENSG00000064012.21	Artery_Tibial	0.902942	1	3	1	TGVIS
Lymphocytes	2:202153920:1	chr2:201277104:201284816:clu_47358:ENSG00000064012.21	Colon_Transverse	0.666573	1	3	1	TGVIS
Lymphocytes	2:202153920:1	chr2:201277104:201284816:clu_48412:ENSG00000064012.21	Adipose_Visceral	0.0723173	0	3	1	TGVIS
Lymphocytes	2:202153920:1	chr2:201277104:201284816:clu_49701:ENSG00000064012.21	Adipose_Subcutaneous	0.0672207	0	3	1	TGVIS
Lymphocytes	2:202153920:1	chr2:201277104:201284816:clu_51152:ENSG00000064012.21	Nerve_Tibial	0.954604	1	3	1	TGVIS
Lymphocytes	2:202153920:1	chr2:201277104:201284816:clu_52806:ENSG00000064012.21	Lung	0.104436	0	3	1	TGVIS
Lymphocytes	2:202153920:1	chr2:201277104:201284816:clu_53126:ENSG00000064012.21	Thyroid	0.144906	0	3	1	TGVIS
Lymphocytes	2:103048103:1	ENSG00000236525	Whole_Blood	0.999999	1	3	1	TGVIS
Lymphocytes	2:103048103:1	IL18R1	Esophagus_Muscularis	0.999363	1	3	1	TGVIS
Lymphocytes	2:103048103:1	IL18R1	Muscle_Skeletal	0	0	3	1	TGVIS
Lymphocytes	2:103048103:1	IL18RAP	Lung	0.998574	1	3	1	TGVIS
Lymphocytes	2:103048103:1	chr2:102337337:102338116:clu_51342:ENSG00000115602.16	Lung	0	0	3	1	TGVIS
Lymphocytes	2:103048103:1	chr2:102424135:102424231:clu_38065:ENSG00000115607.9	Whole_Blood	0.999429	1	3	1	TGVIS
Lymphocytes	2:103048103:1	chr2:102443323:102443516:clu_38067:ENSG00000115607.9	Whole_Blood	0.999985	1	3	1	TGVIS
Lymphocytes	2:103048103:1	chr2:102443323:102443516:clu_51350:ENSG00000115607.9	Lung	0.999364	1	3	1	TGVIS
Lymphocytes	2:103048103:1	chr2:102443323:102445189:clu_38067:ENSG00000115607.9	Whole_Blood	0.999991	1	3	1	TGVIS
Lymphocytes	2:103048103:1	chr2:102444092:102445189:clu_51350:ENSG00000115607.9	Lung	0.997377	1	3	1	TGVIS
Lymphocytes	2:113953657:1	chr2:113193948:113196147:clu_38189:ENSG00000125637.15	Whole_Blood	0.999994	1	3	1	TGVIS
Lymphocytes	2:113953657:1	chr2:113193948:113196147:clu_40023:ENSG00000125637.15	Spleen	0	0	3	1	TGVIS
Lymphocytes	2:113953657:1	chr2:113196307:113197564:clu_38190:ENSG00000125637.15	Whole_Blood	1	1	3	1	TGVIS
Lymphocytes	2:113953657:1	chr2:113196307:113197564:clu_40025:ENSG00000125637.15	Spleen	0.999999	1	3	1	TGVIS
Lymphocytes	2:113953657:1	chr2:113196307:113197564:clu_44414:ENSG00000125637.15	Esophagus_Mucosa	0.999973	1	3	1	TGVIS
Lymphocytes	2:113953657:1	chr2:113196307:113197564:clu_51524:ENSG00000125637.15	Lung	0.999931	1	3	1	TGVIS
Lymphocytes	2:113953657:1	chr2:113196442:113197564:clu_38190:ENSG00000125637.15	Whole_Blood	1	1	3	1	TGVIS
Lymphocytes	2:113953657:1	chr2:113196493:113197564:clu_38190:ENSG00000125637.15	Whole_Blood	1	1	3	1	TGVIS
Lymphocytes	2:113953657:1	chr2:113196493:113197564:clu_40025:ENSG00000125637.15	Spleen	0.999989	1	3	1	TGVIS
Lymphocytes	2:113953657:1	chr2:113197913:113198740:clu_38192:ENSG00000125637.15	Whole_Blood	0.999934	1	3	1	TGVIS
Lymphocytes	2:113953657:1	chr2:113197913:113199083:clu_37571:ENSG00000125637.15	Adrenal_Gland	0	0	3	1	TGVIS
Lymphocytes	2:113953657:1	chr2:113197913:113199083:clu_38192:ENSG00000125637.15	Whole_Blood	0.999998	1	3	1	TGVIS
Lymphocytes	2:113953657:1	chr2:113197913:113199083:clu_44416:ENSG00000125637.15	Esophagus_Mucosa	0.998792	1	3	1	TGVIS
Lymphocytes	2:113953657:1	chr2:113197913:113199083:clu_51844:ENSG00000125637.15	Thyroid	0.999905	1	3	1	TGVIS
Lymphocytes	2:113953657:1	chr2:113238212:113239743:clu_42665:ENSG00000189223.14	Colon_Sigmoid	0	0	3	0	TGVIS
Lymphocytes	2:113953657:1	chr2:113238212:113239743:clu_44184:ENSG00000189223.14	Esophagus_Muscularis	0	0	3	0	TGVIS
Lymphocytes	2:188315234:1	CALCRL	Adipose_Subcutaneous	0.985575	1	1	1	TGVIS
Lymphocytes	2:188315234:1	CALCRL	Artery_Aorta	0.994555	1	1	1	TGVIS
Lymphocytes	2:188315234:1	CALCRL	Artery_Coronary	0.986719	1	1	1	TGVIS
Lymphocytes	2:188315234:1	CALCRL	Artery_Tibial	0.994566	1	1	1	TGVIS
Lymphocytes	2:188315234:1	CALCRL	Nerve_Tibial	0	0	1	0	TGVIS
Lymphocytes	2:188315234:1	TFPI	Artery_Tibial	0.966714	1	1	1	TGVIS
Lymphocytes	2:188315234:1	chr2:187428889:187431297:clu_49466:ENSG00000064989.12	Adipose_Subcutaneous	0.990741	1	1	1	TGVIS
Lymphocytes	2:188315234:1	chr2:187484987:187488337:clu_37487:ENSG00000003436.15	Pancreas	0	0	1	0	TGVIS
Lymphocytes	2:7615061:1	chr2:6863578:6865022:clu_36398:ENSG00000134326.11	Brain_Cortex	0	0	4	1	TGVIS
Lymphocytes	2:7615061:2	chr2:8676029:8677978:clu_36418:ENSG00000235092.5	Brain_Cortex	0	0	4	1	TGVIS
Lymphocytes	2:7615061:2	chr2:8680587:8681827:clu_42863:ENSG00000235092.5	Artery_Tibial	0	0	4	0	TGVIS
Lymphocytes	2:7615061:2	chr2:8860764:8862271:clu_44157:ENSG00000143797.11	Colon_Transverse	0	0	4	1	TGVIS
Lymphocytes	2:7615061:2	chr2:8860764:8862590:clu_40183:ENSG00000143797.11	Stomach	0	0	4	0	TGVIS
Lymphocytes	2:7615061:2	chr2:9388546:9393482:clu_45078:ENSG00000151693.9	Adipose_Visceral	0	0	4	0	TGVIS
Lymphocytes	2:223982434:1	SCG2	Muscle_Skeletal	0.749719	1	2	1	TGVIS
Lymphocytes	2:223982434:2	KCNE4	Fibroblasts	0.998913	1	2	1	TGVIS
Lymphocytes	2:223982434:2	KCNE4	Spleen	0	0	2	0	TGVIS
Lymphocytes	2:129060871:1	HS6ST1	Whole_Blood	0.999042	1	5	1	TGVIS
Lymphocytes	2:120680218:1	chr2:119926666:119932424:clu_42444:ENSG00000088179.8	Heart_Atrial_Appendage	0	0	2	0	TGVIS
Lymphocytes	2:163110536:1	PSMD14	Stomach	0	0	5	1	TGVIS
Lymphocytes	2:163110536:1	chr2:161318873:161367478:clu_42849:ENSG00000115233.11	Heart_Atrial_Appendage	0	0	5	1	TGVIS
Lymphocytes	2:153282375:1	FMNL2	Adrenal_Gland	0	0	2	0	TGVIS
Lymphocytes	2:153282375:1	FMNL2	Fibroblasts	0.612271	1	2	1	TGVIS
Lymphocytes	2:153282375:1	chr2:152717995:152720533:clu_43415:ENSG00000177917.10	Muscle_Skeletal	0	0	2	0	TGVIS
Lymphocytes	2:204631738:1	chr2:203172853:203175147:clu_43843:ENSG00000144426.18	Artery_Aorta	0	0	2	1	TGVIS
Lymphocytes	2:204631738:1	chr2:203175287:203180382:clu_43843:ENSG00000144426.18	Artery_Aorta	0	0	2	1	TGVIS
Lymphocytes	2:204631738:1	chr2:203239134:203245846:clu_39091:ENSG00000119004.15	Whole_Blood	0	0	2	1	TGVIS
Lymphocytes	2:204631738:1	chr2:203461925:203470239:clu_43859:ENSG00000173166.17	Artery_Aorta	0	0	2	1	TGVIS
Lymphocytes	2:204631738:1	chr2:205300736:205301464:clu_45345:ENSG00000116117.17	Esophagus_Muscularis	0	0	2	1	TGVIS
Lymphocytes	2:165528876:1	ENSG00000236283	Nerve_Tibial	0.98961	1	2	1	TGVIS
Lymphocytes	2:165528876:1	SCN2A	Nerve_Tibial	0.995067	1	2	1	TGVIS
Lymphocytes	2:16086469:1	chr2:15238686:15275484:clu_40890:ENSG00000151779.12	Colon_Sigmoid	0.679437	1	1	0	TGVIS
Lymphocytes	2:16086469:1	chr2:16561277:16561456:clu_39354:ENSG00000197872.11	Brain_Cerebellum	0	0	1	0	TGVIS
Lymphocytes	2:16086469:1	chr2:16624019:16625728:clu_49749:ENSG00000197872.11	Thyroid	0	0	1	0	TGVIS
Lymphocytes	3:47087837:1	BOLA2P2	Fibroblasts	0.422961	0	8	1	TGVIS
Lymphocytes	3:47087837:1	CCDC12	Adipose_Subcutaneous	0	0	8	0	TGVIS
Lymphocytes	3:47087837:1	CCDC12	Lung	0.15379	0	8	1	TGVIS
Lymphocytes	3:47087837:1	ELP6	Adipose_Visceral	0	0	8	0	TGVIS
Lymphocytes	3:47087837:1	ELP6	Esophagus_Mucosa	0.65584	1	8	1	TGVIS
Lymphocytes	3:47087837:1	ELP6	Liver	0	0	8	0	TGVIS
Lymphocytes	3:47087837:1	ELP6	Pancreas	0	0	8	1	TGVIS
Lymphocytes	3:47087837:1	ENSG00000260236	Adipose_Subcutaneous	0	0	8	0	TGVIS
Lymphocytes	3:47087837:1	ENSG00000260236	Brain_Cortex	0	0	8	1	TGVIS
Lymphocytes	3:47087837:1	ENSG00000260236	Nerve_Tibial	0	0	8	0	TGVIS
Lymphocytes	3:47087837:1	NBEAL2	Brain_Cerebellum	0.693855	1	8	1	TGVIS
Lymphocytes	3:47087837:1	NBEAL2	Heart_Atrial_Appendage	0.954583	1	8	1	TGVIS
Lymphocytes	3:47087837:1	NBEAL2	Heart_Left_Ventricle	0	0	8	0	TGVIS
Lymphocytes	3:47087837:1	NBEAL2	Thyroid	0.00122401	0	8	1	TGVIS
Lymphocytes	3:47087837:1	PTPN23	Adipose_Subcutaneous	0	0	8	0	TGVIS
Lymphocytes	3:47087837:1	PTPN23	Artery_Tibial	0.402048	0	8	1	TGVIS
Lymphocytes	3:47087837:1	SCAP	Brain_Cortex	0	0	8	0	TGVIS
Lymphocytes	3:47087837:1	SCAP	Fibroblasts	0.0025456	0	8	1	TGVIS
Lymphocytes	3:47087837:1	SCAP	Spleen	0.635465	1	8	0	TGVIS
Lymphocytes	3:47087837:1	SETD2	Esophagus_Mucosa	0	0	8	0	TGVIS
Lymphocytes	3:47087837:1	SETD2	Lung	0.707518	1	8	0	TGVIS
Lymphocytes	3:47087837:1	SETD2	Whole_Blood	0.918386	2	8	1	TGVIS
Lymphocytes	3:47087837:1	chr3:46991946:46992475:clu_34313:ENSG00000160796.16	Whole_Blood	0	0	8	0	TGVIS
Lymphocytes	3:47087837:1	chr3:46991946:46993937:clu_34313:ENSG00000160796.16	Whole_Blood	0.549979	1	8	0	TGVIS
Lymphocytes	3:47087837:1	chr3:47000404:47001001:clu_34322:ENSG00000160796.16	Whole_Blood	0.205766	0	8	1	TGVIS
Lymphocytes	3:47087837:1	chr3:47000404:47001001:clu_39799:ENSG00000160796.16	Esophagus_Mucosa	0.000833007	0	8	1	TGVIS
Lymphocytes	3:47087837:1	chr3:47000404:47001001:clu_42350:ENSG00000160796.16	Adipose_Visceral	0	0	8	1	TGVIS
Lymphocytes	3:47087837:1	chr3:47000404:47001001:clu_43617:ENSG00000160796.16	Adipose_Subcutaneous	0	0	8	0	TGVIS
Lymphocytes	3:47087837:1	chr3:47000404:47001001:clu_46141:ENSG00000160796.16	Lung	0.0388296	0	8	1	TGVIS
Lymphocytes	3:47087837:1	chr3:47000594:47001001:clu_34322:ENSG00000160796.16	Whole_Blood	0.0899061	0	8	1	TGVIS
Lymphocytes	3:47087837:1	chr3:47000594:47001001:clu_39799:ENSG00000160796.16	Esophagus_Mucosa	0.00748292	0	8	1	TGVIS
Lymphocytes	3:47087837:1	chr3:47004210:47004495:clu_39803:ENSG00000160796.16	Esophagus_Mucosa	0	0	8	1	TGVIS
Lymphocytes	3:47087837:1	chr3:47004590:47005181:clu_36919:ENSG00000160796.16	Brain_Cerebellum	0	0	8	0	TGVIS
Lymphocytes	3:47087837:1	chr3:47067118:47073005:clu_46566:ENSG00000181555.20	Thyroid	0.360348	0	8	0	TGVIS
Lymphocytes	3:47087837:1	chr3:47277379:47280952:clu_35146:ENSG00000088727.12	Fibroblasts	0.462927	0	8	1	TGVIS
Lymphocytes	3:47087837:1	chr3:47277379:47280952:clu_38563:ENSG00000088727.12	Muscle_Skeletal	0.00238983	0	8	1	TGVIS
Lymphocytes	3:47087837:1	chr3:47277379:47280952:clu_39815:ENSG00000088727.12	Esophagus_Mucosa	0.709151	1	8	0	TGVIS
Lymphocytes	3:47087837:1	chr3:47277379:47282495:clu_38563:ENSG00000088727.12	Muscle_Skeletal	0.222666	0	8	1	TGVIS
Lymphocytes	3:47087837:1	chr3:47281195:47282495:clu_35146:ENSG00000088727.12	Fibroblasts	0.0115625	0	8	1	TGVIS
Lymphocytes	3:47087837:1	chr3:47281195:47282495:clu_38563:ENSG00000088727.12	Muscle_Skeletal	0.406343	0	8	0	TGVIS
Lymphocytes	3:47087837:1	chr3:47422536:47435008:clu_38320:ENSG00000114650.18	Colon_Sigmoid	0	0	8	0	TGVIS
Lymphocytes	3:47087837:1	chr3:47498432:47501650:clu_44855:ENSG00000163832.15	Nerve_Tibial	0.206229	0	8	0	TGVIS
Lymphocytes	3:47087837:1	chr3:47498466:47501650:clu_44855:ENSG00000163832.15	Nerve_Tibial	0.147203	0	8	0	TGVIS
Lymphocytes	3:47087837:1	chr3:47511226:47512992:clu_38584:ENSG00000163832.15	Muscle_Skeletal	0.000614408	0	8	1	TGVIS
Lymphocytes	3:47087837:1	chr3:47511226:47513191:clu_35168:ENSG00000163832.15	Fibroblasts	0.660689	1	8	1	TGVIS
Lymphocytes	3:47087837:1	chr3:47511226:47513537:clu_38584:ENSG00000163832.15	Muscle_Skeletal	0.00851997	0	8	1	TGVIS
Lymphocytes	3:47087837:1	chr3:47511226:47513537:clu_39836:ENSG00000163832.15	Esophagus_Mucosa	0	0	8	1	TGVIS
Lymphocytes	3:47087837:2	NBEAL2	Adipose_Subcutaneous	0.999792	1	8	1	TGVIS
Lymphocytes	3:47087837:2	NBEAL2	Colon_Transverse	0	0	8	1	TGVIS
Lymphocytes	3:47087837:2	NBEAL2	Esophagus_Mucosa	0	0	8	1	TGVIS
Lymphocytes	3:47087837:2	NBEAL2	Pancreas	0	0	8	0	TGVIS
Lymphocytes	3:47087837:2	NBEAL2	Pituitary	0	0	8	0	TGVIS
Lymphocytes	3:47087837:2	chr3:47004210:47004972:clu_39803:ENSG00000160796.16	Esophagus_Mucosa	0.999705	1	8	1	TGVIS
Lymphocytes	3:47087837:2	chr3:47004393:47004495:clu_37559:ENSG00000160796.16	Esophagus_Gastroesophageal_Junction	0	0	8	0	TGVIS
Lymphocytes	3:47087837:2	chr3:47004393:47004495:clu_37759:ENSG00000160796.16	Stomach	0	0	8	0	TGVIS
Lymphocytes	3:47087837:2	chr3:47004393:47004495:clu_38291:ENSG00000160796.16	Colon_Sigmoid	0.998989	1	8	1	TGVIS
Lymphocytes	3:47087837:2	chr3:47004393:47004495:clu_38377:ENSG00000160796.16	Artery_Aorta	0.999953	1	8	1	TGVIS
Lymphocytes	3:47087837:2	chr3:47004393:47004495:clu_38546:ENSG00000160796.16	Muscle_Skeletal	0	0	8	1	TGVIS
Lymphocytes	3:47087837:2	chr3:47004393:47004495:clu_39722:ENSG00000160796.16	Esophagus_Muscularis	0.999686	1	8	1	TGVIS
Lymphocytes	3:47087837:2	chr3:47004393:47004495:clu_39803:ENSG00000160796.16	Esophagus_Mucosa	0	0	8	1	TGVIS
Lymphocytes	3:47087837:2	chr3:47004393:47004495:clu_40248:ENSG00000160796.16	Artery_Tibial	0.973926	1	8	1	TGVIS
Lymphocytes	3:47087837:2	chr3:47004393:47004495:clu_41257:ENSG00000160796.16	Pituitary	0.999859	1	8	1	TGVIS
Lymphocytes	3:47087837:2	chr3:47004393:47004495:clu_41476:ENSG00000160796.16	Colon_Transverse	0	0	8	1	TGVIS
Lymphocytes	3:47087837:2	chr3:47004393:47004495:clu_43621:ENSG00000160796.16	Adipose_Subcutaneous	0.999876	1	8	1	TGVIS
Lymphocytes	3:47087837:2	chr3:47004393:47004495:clu_44820:ENSG00000160796.16	Nerve_Tibial	0.999391	1	8	1	TGVIS
Lymphocytes	3:47087837:2	chr3:47004393:47004495:clu_46145:ENSG00000160796.16	Lung	0.99894	1	8	1	TGVIS
Lymphocytes	3:47087837:2	chr3:47004393:47004495:clu_46560:ENSG00000160796.16	Thyroid	0.999841	1	8	1	TGVIS
Lymphocytes	3:47087837:2	chr3:47004590:47004972:clu_37759:ENSG00000160796.16	Stomach	0	0	8	0	TGVIS
Lymphocytes	3:47087837:2	chr3:47004590:47004972:clu_41476:ENSG00000160796.16	Colon_Transverse	0	0	8	1	TGVIS
Lymphocytes	3:47087837:2	chr3:47004590:47004972:clu_43621:ENSG00000160796.16	Adipose_Subcutaneous	0.99922	1	8	1	TGVIS
Lymphocytes	3:47087837:2	chr3:47004590:47004972:clu_44820:ENSG00000160796.16	Nerve_Tibial	0.998259	1	8	1	TGVIS
Lymphocytes	3:47087837:2	chr3:47004590:47004972:clu_46145:ENSG00000160796.16	Lung	0	0	8	1	TGVIS
Lymphocytes	3:47087837:2	chr3:47004590:47004972:clu_46560:ENSG00000160796.16	Thyroid	0.999657	1	8	1	TGVIS
Lymphocytes	3:47087837:2	chr3:47005096:47005181:clu_33877:ENSG00000160796.16	Heart_Left_Ventricle	0	0	8	1	TGVIS
Lymphocytes	3:47087837:2	chr3:47005096:47005181:clu_38291:ENSG00000160796.16	Colon_Sigmoid	0	0	8	1	TGVIS
Lymphocytes	3:47087837:2	chr3:47005096:47005181:clu_38377:ENSG00000160796.16	Artery_Aorta	0	0	8	1	TGVIS
Lymphocytes	3:47087837:2	chr3:47005096:47005181:clu_39722:ENSG00000160796.16	Esophagus_Muscularis	0.999644	1	8	1	TGVIS
Lymphocytes	3:47087837:2	chr3:47005096:47005181:clu_41257:ENSG00000160796.16	Pituitary	0	0	8	0	TGVIS
Lymphocytes	3:47087837:2	chr3:47635344:47636022:clu_42397:ENSG00000173473.10	Adipose_Visceral	0	0	8	0	TGVIS
Lymphocytes	3:47087837:2	chr3:47841737:47843106:clu_43668:ENSG00000132153.14	Adipose_Subcutaneous	0	0	8	0	TGVIS
Lymphocytes	3:71355240:1	PROK2	Kidney_Tube	0	0	6	0	TGVIS
Lymphocytes	3:71355240:1	chr3:71053773:71112536:clu_38292:ENSG00000114861.18	Esophagus_Gastroesophageal_Junction	0	0	6	0	TGVIS
Lymphocytes	3:39307162:1	chr3:38366873:38368185:clu_45854:ENSG00000093217.9	Lung	0	0	1	1	TGVIS
Lymphocytes	3:18760094:1	chr3:17428519:17508474:clu_45588:ENSG00000131374.14	Lung	0	0	3	0	TGVIS
Lymphocytes	3:28287735:1	chr3:28241812:28263291:clu_44357:ENSG00000187118.12	Nerve_Tibial	0.99815	1	4	1	TGVIS
Lymphocytes	3:28287735:1	chr3:28253765:28263291:clu_44357:ENSG00000187118.12	Nerve_Tibial	0	0	4	0	TGVIS
Lymphocytes	3:28287735:1	chr3:28253765:28263291:clu_46094:ENSG00000187118.12	Thyroid	0	0	4	0	TGVIS
Lymphocytes	3:141150026:1	ZBTB38	Adipose_Subcutaneous	0.969623	1	5	2	TGVIS
Lymphocytes	3:141150026:1	ZBTB38	Adipose_Visceral	0.958034	1	5	0	TGVIS
Lymphocytes	3:141150026:1	ZBTB38	Artery_Tibial	0	0	5	0	TGVIS
Lymphocytes	3:141150026:1	ZBTB38	Esophagus_Gastroesophageal_Junction	0	0	5	1	TGVIS
Lymphocytes	3:141150026:1	ZBTB38	Muscle_Skeletal	0	0	5	0	TGVIS
Lymphocytes	3:141150026:1	ZBTB38	Nerve_Tibial	0.970774	1	5	1	TGVIS
Lymphocytes	3:141150026:1	ZBTB38	Thyroid	0.998938	1	5	1	TGVIS
Lymphocytes	3:141150026:1	chr3:141386937:141396259:clu_39976:ENSG00000177311.11	Artery_Aorta	0.995929	1	5	1	TGVIS
Lymphocytes	3:141150026:1	chr3:141386937:141396259:clu_40171:ENSG00000177311.11	Muscle_Skeletal	0.998039	1	5	1	TGVIS
Lymphocytes	3:141150026:1	chr3:141386937:141396259:clu_41890:ENSG00000177311.11	Artery_Tibial	0.999988	1	5	1	TGVIS
Lymphocytes	3:141150026:1	chr3:141386937:141396259:clu_43160:ENSG00000177311.11	Colon_Transverse	0	0	5	1	TGVIS
Lymphocytes	3:141150026:1	chr3:141386937:141396259:clu_45318:ENSG00000177311.11	Adipose_Subcutaneous	0.999804	1	5	1	TGVIS
Lymphocytes	3:141150026:1	chr3:141386937:141396259:clu_48090:ENSG00000177311.11	Lung	0.997332	1	5	0	TGVIS
Lymphocytes	3:141150026:1	chr3:141386937:141403927:clu_36557:ENSG00000177311.11	Fibroblasts	0.999708	1	5	1	TGVIS
Lymphocytes	3:141150026:1	chr3:141386937:141403927:clu_40171:ENSG00000177311.11	Muscle_Skeletal	0.991327	1	5	1	TGVIS
Lymphocytes	3:141150026:1	chr3:141386937:141403927:clu_48090:ENSG00000177311.11	Lung	0	0	5	0	TGVIS
Lymphocytes	3:141150026:1	chr3:141396503:141403927:clu_36557:ENSG00000177311.11	Fibroblasts	0.999991	1	5	1	TGVIS
Lymphocytes	3:141150026:1	chr3:141396503:141403927:clu_39976:ENSG00000177311.11	Artery_Aorta	0.99904	1	5	1	TGVIS
Lymphocytes	3:141150026:1	chr3:141396503:141403927:clu_40171:ENSG00000177311.11	Muscle_Skeletal	0.999809	1	5	1	TGVIS
Lymphocytes	3:141150026:1	chr3:141396503:141403927:clu_41890:ENSG00000177311.11	Artery_Tibial	0.999849	1	5	1	TGVIS
Lymphocytes	3:141150026:1	chr3:141396503:141403927:clu_42984:ENSG00000177311.11	Pituitary	0	0	5	0	TGVIS
Lymphocytes	3:141150026:1	chr3:141396503:141403927:clu_44052:ENSG00000177311.11	Adipose_Visceral	0.964291	1	5	1	TGVIS
Lymphocytes	3:141150026:1	chr3:141396503:141403927:clu_46644:ENSG00000177311.11	Nerve_Tibial	0.998463	1	5	1	TGVIS
Lymphocytes	3:141150026:1	chr3:141396503:141403927:clu_48090:ENSG00000177311.11	Lung	0.990928	1	5	1	TGVIS
Lymphocytes	3:141150026:1	chr3:141396503:141403927:clu_48433:ENSG00000177311.11	Thyroid	0	0	5	0	TGVIS
Lymphocytes	3:141150026:1	chr3:141402449:141403927:clu_39976:ENSG00000177311.11	Artery_Aorta	0	0	5	0	TGVIS
Lymphocytes	3:141150026:1	chr3:141402449:141403927:clu_41890:ENSG00000177311.11	Artery_Tibial	0	0	5	0	TGVIS
Lymphocytes	3:141150026:1	chr3:141403152:141403927:clu_35354:ENSG00000177311.11	Heart_Left_Ventricle	0	0	5	0	TGVIS
Lymphocytes	3:141150026:1	chr3:141403152:141403927:clu_48090:ENSG00000177311.11	Lung	0	0	5	0	TGVIS
Lymphocytes	3:123105119:1	ADCY5	Adipose_Subcutaneous	0	0	2	0	TGVIS
Lymphocytes	3:123105119:1	ADCY5	Artery_Aorta	0.997153	1	2	0	TGVIS
Lymphocytes	3:123105119:1	ADCY5	Artery_Tibial	0.996528	1	2	1	TGVIS
Lymphocytes	3:123105119:1	ADCY5	Colon_Sigmoid	0.995273	1	2	1	TGVIS
Lymphocytes	3:123105119:1	ADCY5	Heart_Left_Ventricle	0.997983	1	2	1	TGVIS
Lymphocytes	3:123105119:1	chr3:123931234:123931308:clu_39250:ENSG00000175455.14	Heart_Atrial_Appendage	0.848648	1	2	1	TGVIS
Lymphocytes	3:136523475:1	ENSG00000273486	Brain_Cerebellum	0.999732	1	3	2	TGVIS
Lymphocytes	3:136523475:1	ENSG00000273486	Brain_Cortex	0.999724	1	3	1	TGVIS
Lymphocytes	3:136523475:1	ENSG00000273486	Heart_Left_Ventricle	0.995215	1	3	2	TGVIS
Lymphocytes	3:136523475:1	ENSG00000273486	Pituitary	0	0	3	1	TGVIS
Lymphocytes	3:136523475:1	IL20RB	Whole_Blood	0.990386	1	3	1	TGVIS
Lymphocytes	3:136523475:1	NCK1	Fibroblasts	0	0	3	0	TGVIS
Lymphocytes	3:136523475:1	SLC35G2	Muscle_Skeletal	0	0	3	1	TGVIS
Lymphocytes	3:136523475:1	chr3:136819214:136854443:clu_35064:ENSG00000168917.8	Adrenal_Gland	0	0	3	0	TGVIS
Lymphocytes	3:136523475:1	chr3:136819214:136854443:clu_36491:ENSG00000168917.8	Fibroblasts	0.999995	1	3	1	TGVIS
Lymphocytes	3:136523475:1	chr3:136819214:136854443:clu_39567:ENSG00000168917.8	Heart_Atrial_Appendage	0	0	3	1	TGVIS
Lymphocytes	3:136523475:1	chr3:136819214:136854443:clu_46563:ENSG00000168917.8	Nerve_Tibial	0	0	3	1	TGVIS
Lymphocytes	3:136523475:1	chr3:136819214:136854443:clu_47999:ENSG00000168917.8	Lung	0	0	3	1	TGVIS
Lymphocytes	3:136523475:1	chr3:136819214:136854443:clu_48346:ENSG00000168917.8	Thyroid	0	0	3	0	TGVIS
Lymphocytes	3:136523475:1	chr3:136819363:136854443:clu_35064:ENSG00000168917.8	Adrenal_Gland	0.99997	1	3	1	TGVIS
Lymphocytes	3:136523475:1	chr3:136819363:136854443:clu_36491:ENSG00000168917.8	Fibroblasts	0.999902	1	3	2	TGVIS
Lymphocytes	3:136523475:1	chr3:136819363:136854443:clu_45237:ENSG00000168917.8	Adipose_Subcutaneous	0.998447	1	3	1	TGVIS
Lymphocytes	3:136523475:1	chr3:136819628:136854443:clu_39567:ENSG00000168917.8	Heart_Atrial_Appendage	0	0	3	1	TGVIS
Lymphocytes	3:136523475:1	chr3:136842293:136846528:clu_36489:ENSG00000239213.5	Fibroblasts	0.999995	1	3	1	TGVIS
Lymphocytes	3:136523475:1	chr3:136842293:136846528:clu_39834:ENSG00000239213.5	Colon_Sigmoid	0	0	3	1	TGVIS
Lymphocytes	3:136523475:1	chr3:136842293:136846528:clu_43088:ENSG00000239213.5	Colon_Transverse	0	0	3	0	TGVIS
Lymphocytes	3:136523475:1	chr3:136842293:136846528:clu_45235:ENSG00000239213.5	Adipose_Subcutaneous	0.999928	1	3	1	TGVIS
Lymphocytes	3:136523475:1	chr3:136842293:136846528:clu_46561:ENSG00000239213.5	Nerve_Tibial	0.999972	1	3	1	TGVIS
Lymphocytes	3:136523475:1	chr3:136842293:136846528:clu_47997:ENSG00000239213.5	Lung	0.999632	1	3	1	TGVIS
Lymphocytes	3:136523475:1	chr3:136842293:136846528:clu_48344:ENSG00000239213.5	Thyroid	0.999911	1	3	1	TGVIS
Lymphocytes	3:136523475:1	chr3:136842569:136846528:clu_29695:ENSG00000239213.5	Liver	0	0	3	0	TGVIS
Lymphocytes	3:136523475:1	chr3:136842569:136846528:clu_35063:ENSG00000239213.5	Adrenal_Gland	0	0	3	1	TGVIS
Lymphocytes	3:136523475:1	chr3:136842569:136846528:clu_36489:ENSG00000239213.5	Fibroblasts	0.999994	1	3	1	TGVIS
Lymphocytes	3:136523475:1	chr3:136842569:136846528:clu_38998:ENSG00000239213.5	Esophagus_Gastroesophageal_Junction	0.9998	1	3	1	TGVIS
Lymphocytes	3:136523475:1	chr3:136842569:136846528:clu_39566:ENSG00000239213.5	Heart_Atrial_Appendage	0.999741	1	3	1	TGVIS
Lymphocytes	3:136523475:1	chr3:136842569:136846528:clu_39834:ENSG00000239213.5	Colon_Sigmoid	0.999372	1	3	1	TGVIS
Lymphocytes	3:136523475:1	chr3:136842569:136846528:clu_43088:ENSG00000239213.5	Colon_Transverse	0.999495	1	3	1	TGVIS
Lymphocytes	3:136523475:1	chr3:136842569:136846528:clu_43973:ENSG00000239213.5	Adipose_Visceral	0.999751	1	3	1	TGVIS
Lymphocytes	3:136523475:1	chr3:136842569:136846528:clu_45235:ENSG00000239213.5	Adipose_Subcutaneous	0.999992	1	3	1	TGVIS
Lymphocytes	3:136523475:1	chr3:136842569:136846528:clu_46561:ENSG00000239213.5	Nerve_Tibial	0.999907	1	3	1	TGVIS
Lymphocytes	3:136523475:1	chr3:136842569:136846528:clu_47997:ENSG00000239213.5	Lung	0.999961	1	3	1	TGVIS
Lymphocytes	3:136523475:1	chr3:136842569:136846528:clu_48344:ENSG00000239213.5	Thyroid	0.999881	1	3	1	TGVIS
Lymphocytes	3:136523475:1	chr3:136862319:136927984:clu_43976:ENSG00000158092.6	Adipose_Visceral	0	0	3	1	TGVIS
Lymphocytes	3:151007262:1	P2RY13	Colon_Transverse	0	0	5	1	TGVIS
Lymphocytes	3:151007262:1	P2RY13	Spleen	0.999916	1	5	1	TGVIS
Lymphocytes	3:151007262:1	SUCNR1	Spleen	0.99426	1	5	1	TGVIS
Lymphocytes	3:121820906:1	ADCY5	Artery_Aorta	0.996259	1	2	1	TGVIS
Lymphocytes	3:121820906:1	ADCY5	Artery_Tibial	0.999392	1	2	1	TGVIS
Lymphocytes	3:121820906:1	ADCY5	Colon_Sigmoid	0.995272	1	2	1	TGVIS
Lymphocytes	3:121820906:1	ADCY5	Esophagus_Mucosa	0.945262	1	2	0	TGVIS
Lymphocytes	3:121820906:1	ADCY5	Heart_Left_Ventricle	0.954403	1	2	1	TGVIS
Lymphocytes	3:121820906:1	ADCY5	Thyroid	0.999357	1	2	1	TGVIS
Lymphocytes	3:121820906:1	ENSG00000273454	Artery_Tibial	0.93742	1	2	1	TGVIS
Lymphocytes	3:121820906:1	SEC22A	Colon_Transverse	0.999436	1	2	2	TGVIS
Lymphocytes	3:121820906:1	SEC22A	Esophagus_Muscularis	0.998778	1	2	1	TGVIS
Lymphocytes	3:121820906:1	SEC22A	Heart_Left_Ventricle	0.911352	1	2	1	TGVIS
Lymphocytes	3:121820906:1	SEC22A	Islets	0.999439	1	2	3	TGVIS
Lymphocytes	3:121820906:1	SEC22A	Pancreas	0.99465	1	2	1	TGVIS
Lymphocytes	3:121820906:1	chr3:123640504:123648971:clu_38922:ENSG00000065534.18	Stomach	0	0	2	1	TGVIS
Lymphocytes	3:48487266:1	ELP6	Esophagus_Muscularis	0	0	3	0	TGVIS
Lymphocytes	3:48487266:1	SETD2	Colon_Transverse	0	0	3	1	TGVIS
Lymphocytes	3:48487266:1	chr3:46994553:46995032:clu_37550:ENSG00000160796.16	Esophagus_Gastroesophageal_Junction	0	0	3	1	TGVIS
Lymphocytes	3:48487266:1	chr3:46999117:46999270:clu_38372:ENSG00000160796.16	Artery_Aorta	0	0	3	0	TGVIS
Lymphocytes	3:48487266:1	chr3:47067118:47073005:clu_38297:ENSG00000181555.20	Colon_Sigmoid	0	0	3	1	TGVIS
Lymphocytes	3:48487266:1	chr3:47277379:47282495:clu_39815:ENSG00000088727.12	Esophagus_Mucosa	0	0	3	1	TGVIS
Lymphocytes	4:38366390:2	chr4:38608175:38613184:clu_34891:ENSG00000231160.9	Brain_Cerebellum	0	0	10	0	TGVIS
Lymphocytes	4:103554722:1	ENSG00000246560	Pituitary	0	0	5	0	TGVIS
Lymphocytes	4:103554722:1	MANBA	Esophagus_Mucosa	0.996794	1	5	1	TGVIS
Lymphocytes	4:103554722:1	chr4:102669049:102670916:clu_38455:ENSG00000109323.8	Artery_Tibial	0	0	5	0	TGVIS
Lymphocytes	4:103554722:2	chr4:103026591:103028747:clu_40528:ENSG00000164038.14	Adipose_Visceral	0	0	5	1	TGVIS
Lymphocytes	4:83562453:1	HNRNPDL	Esophagus_Gastroesophageal_Junction	0	0	7	1	TGVIS
Lymphocytes	4:83562453:1	SCD5	Brain_Cortex	1	2	7	6	TGVIS
Lymphocytes	4:83562453:1	SCD5	Pituitary	1	3	7	8	TGVIS
Lymphocytes	4:83562453:1	TMEM150C	Thyroid	1	2	7	7	TGVIS
Lymphocytes	4:83562453:1	chr4:82636823:82680707:clu_36452:ENSG00000145284.11	Artery_Aorta	1	3	7	8	TGVIS
Lymphocytes	4:83562453:1	chr4:82829058:82842140:clu_41464:ENSG00000138674.16	Adipose_Subcutaneous	1	1	7	3	TGVIS
Lymphocytes	4:83562453:2	ENSG00000248113	Islets	1	1	7	5	TGVIS
Lymphocytes	4:83562453:2	THAP9	Islets	1	1	7	4	TGVIS
Lymphocytes	4:106216667:1	chr4:105449403:105473894:clu_41771:ENSG00000138777.19	Adipose_Subcutaneous	0	0	2	1	TGVIS
Lymphocytes	4:80898027:1	chr4:79907467:79966806:clu_35698:ENSG00000163297.16	Esophagus_Gastroesophageal_Junction	0.459652	0	1	1	TGVIS
Lymphocytes	4:80898027:1	chr4:79907467:79966806:clu_36447:ENSG00000163297.16	Colon_Sigmoid	0.859615	1	1	1	TGVIS
Lymphocytes	4:80898027:1	chr4:79907467:79966806:clu_42524:ENSG00000163297.16	Nerve_Tibial	0.832488	1	1	1	TGVIS
Lymphocytes	4:80898027:1	chr4:79907467:79977621:clu_34358:ENSG00000163297.16	Spleen	0	0	1	0	TGVIS
Lymphocytes	4:80898027:1	chr4:79907467:79977621:clu_35698:ENSG00000163297.16	Esophagus_Gastroesophageal_Junction	0.49172	0	1	1	TGVIS
Lymphocytes	4:80898027:1	chr4:79907467:79977621:clu_36447:ENSG00000163297.16	Colon_Sigmoid	0.851107	1	1	1	TGVIS
Lymphocytes	4:80898027:1	chr4:79907467:79977621:clu_36576:ENSG00000163297.16	Muscle_Skeletal	0.988456	1	1	1	TGVIS
Lymphocytes	4:80898027:1	chr4:79907467:79977621:clu_40223:ENSG00000163297.16	Adipose_Visceral	0.97039	1	1	1	TGVIS
Lymphocytes	4:80898027:1	chr4:79907467:79977621:clu_42524:ENSG00000163297.16	Nerve_Tibial	0.664124	1	1	1	TGVIS
Lymphocytes	4:113113915:1	AP1AR	Adipose_Subcutaneous	0.118195	0	2	1	TGVIS
Lymphocytes	4:113113915:1	ENSG00000272567	Esophagus_Mucosa	0.114923	0	2	1	TGVIS
Lymphocytes	4:113113915:1	FAM241A	Adipose_Subcutaneous	0.965801	1	2	1	TGVIS
Lymphocytes	4:113113915:1	FAM241A	Adipose_Visceral	0	0	2	0	TGVIS
Lymphocytes	4:113113915:1	FAM241A	Artery_Aorta	0.999844	1	2	1	TGVIS
Lymphocytes	4:113113915:1	FAM241A	Artery_Coronary	0.999258	1	2	1	TGVIS
Lymphocytes	4:113113915:1	FAM241A	Artery_Tibial	0.99982	1	2	1	TGVIS
Lymphocytes	4:113113915:1	FAM241A	Colon_Sigmoid	0.999538	1	2	1	TGVIS
Lymphocytes	4:113113915:1	FAM241A	Colon_Transverse	0.964636	1	2	1	TGVIS
Lymphocytes	4:113113915:1	FAM241A	Esophagus_Gastroesophageal_Junction	0.999838	1	2	1	TGVIS
Lymphocytes	4:113113915:1	FAM241A	Fibroblasts	0.999855	1	2	1	TGVIS
Lymphocytes	4:113113915:1	FAM241A	Heart_Atrial_Appendage	0.999737	1	2	1	TGVIS
Lymphocytes	4:113113915:1	FAM241A	Heart_Left_Ventricle	0.999743	1	2	1	TGVIS
Lymphocytes	4:113113915:1	FAM241A	Kidney_Glom	0.999858	3	2	5	TGVIS
Lymphocytes	4:113113915:1	FAM241A	Lung	0.998125	1	2	1	TGVIS
Lymphocytes	4:113113915:1	FAM241A	Muscle_Skeletal	0.999858	1	2	1	TGVIS
Lymphocytes	4:113113915:1	FAM241A	Nerve_Tibial	0.999699	1	2	1	TGVIS
Lymphocytes	4:113113915:1	FAM241A	Pituitary	0	0	2	1	TGVIS
Lymphocytes	4:113113915:1	FAM241A	Stomach	0	0	2	1	TGVIS
Lymphocytes	4:113113915:1	FAM241A	Thyroid	0.999845	1	2	1	TGVIS
Lymphocytes	4:113113915:1	FAM241A	Whole_Blood	0.999479	1	2	1	TGVIS
Lymphocytes	4:113113915:1	TIFA	Artery_Aorta	0.258606	0	2	1	TGVIS
Lymphocytes	4:113113915:1	chr4:112145733:112180674:clu_40631:ENSG00000174749.5	Adipose_Visceral	0.97088	1	2	1	TGVIS
Lymphocytes	4:113113915:1	chr4:112145733:112180674:clu_41865:ENSG00000174749.5	Adipose_Subcutaneous	0	0	2	1	TGVIS
Lymphocytes	4:113113915:1	chr4:112145733:112180674:clu_42959:ENSG00000174749.5	Nerve_Tibial	0.891697	1	2	1	TGVIS
Lymphocytes	4:113113915:1	chr4:112145733:112180674:clu_44251:ENSG00000174749.5	Lung	0	0	2	0	TGVIS
Lymphocytes	4:113113915:1	chr4:112145733:112186693:clu_33049:ENSG00000174749.5	Whole_Blood	0	0	2	0	TGVIS
Lymphocytes	4:113113915:1	chr4:112145733:112186693:clu_36069:ENSG00000174749.5	Esophagus_Gastroesophageal_Junction	0	0	2	0	TGVIS
Lymphocytes	4:113113915:1	chr4:112145733:112186693:clu_38571:ENSG00000174749.5	Artery_Tibial	0	0	2	1	TGVIS
Lymphocytes	4:113113915:1	chr4:112145733:112186693:clu_40631:ENSG00000174749.5	Adipose_Visceral	0.989879	1	2	1	TGVIS
Lymphocytes	4:113113915:1	chr4:112145733:112186693:clu_42959:ENSG00000174749.5	Nerve_Tibial	0.919521	1	2	1	TGVIS
Lymphocytes	4:113113915:1	chr4:112145733:112186693:clu_44251:ENSG00000174749.5	Lung	0.997435	1	2	1	TGVIS
Lymphocytes	4:113113915:1	chr4:112145733:112186693:clu_44694:ENSG00000174749.5	Thyroid	0	0	2	1	TGVIS
Lymphocytes	4:113113915:1	chr4:112180858:112186693:clu_36436:ENSG00000174749.5	Heart_Atrial_Appendage	0	0	2	0	TGVIS
Lymphocytes	4:113113915:1	chr4:112180858:112186693:clu_38571:ENSG00000174749.5	Artery_Tibial	0	0	2	1	TGVIS
Lymphocytes	4:113113915:1	chr4:112180858:112186693:clu_40631:ENSG00000174749.5	Adipose_Visceral	0.984435	1	2	1	TGVIS
Lymphocytes	4:113113915:1	chr4:112180858:112186693:clu_41865:ENSG00000174749.5	Adipose_Subcutaneous	0.926763	1	2	1	TGVIS
Lymphocytes	4:113113915:1	chr4:112180858:112186693:clu_44251:ENSG00000174749.5	Lung	0	0	2	0	TGVIS
Lymphocytes	4:113113915:1	chr4:112180858:112186693:clu_44694:ENSG00000174749.5	Thyroid	0	0	2	1	TGVIS
Lymphocytes	4:110836048:1	EGF	Colon_Sigmoid	0.885975	1	12	1	TGVIS
Lymphocytes	4:110836048:1	EGF	Colon_Transverse	0.999369	1	12	1	TGVIS
Lymphocytes	4:110836048:1	EGF	Esophagus_Muscularis	0.998797	1	12	1	TGVIS
Lymphocytes	4:110836048:1	EGF	Lung	0.841396	1	12	0	TGVIS
Lymphocytes	4:110836048:1	EGF	Nerve_Tibial	0.857762	1	12	1	TGVIS
Lymphocytes	4:110836048:1	EGF	Pituitary	0.999409	1	12	1	TGVIS
Lymphocytes	4:110836048:1	GAR1	Esophagus_Muscularis	0.995605	1	12	1	TGVIS
Lymphocytes	4:110836048:1	chr4:109913462:109943842:clu_36928:ENSG00000138798.11	Muscle_Skeletal	0.959555	1	12	0	TGVIS
Lymphocytes	4:110836048:1	chr4:109964537:109974703:clu_31693:ENSG00000138798.11	Pancreas	0	0	12	1	TGVIS
Lymphocytes	4:90220659:1	GPRIN3	Colon_Transverse	0	0	2	0	TGVIS
Lymphocytes	4:57769824:1	REST	Colon_Sigmoid	0	0	2	1	TGVIS
Lymphocytes	4:153005716:1	FHIP1A	Artery_Aorta	0	0	0	0	TGVIS
Lymphocytes	4:156619204:1	GRIA2	Kidney_Glom	0	0	2	1	TGVIS
Lymphocytes	4:156619204:1	GRIA2	Spleen	0	0	2	1	TGVIS
Lymphocytes	4:156619204:1	PDGFC	Heart_Atrial_Appendage	0	0	2	1	TGVIS
Lymphocytes	4:156619204:1	PDGFC	Spleen	0.765167	1	2	1	TGVIS
Lymphocytes	4:156619204:1	chr4:156850416:156861429:clu_39060:ENSG00000145431.10	Artery_Tibial	0	0	2	1	TGVIS
Lymphocytes	4:149366681:1	chr4:148436862:148442160:clu_36394:ENSG00000151623.14	Esophagus_Gastroesophageal_Junction	0.605169	1	2	1	TGVIS
Lymphocytes	4:149366681:1	chr4:148436862:148444526:clu_36394:ENSG00000151623.14	Esophagus_Gastroesophageal_Junction	0.639165	1	2	1	TGVIS
Lymphocytes	4:143326714:1	INPP4B	Adrenal_Gland	0.711037	1	7	1	TGVIS
Lymphocytes	4:143326714:1	INPP4B	Kidney_Tube	0.995518	1	7	1	TGVIS
Lymphocytes	4:143326714:1	chr4:142113766:142122128:clu_42191:ENSG00000109452.12	Adipose_Subcutaneous	0	0	7	1	TGVIS
Lymphocytes	4:143326714:1	chr4:143440382:143459385:clu_36336:ENSG00000109458.8	Esophagus_Gastroesophageal_Junction	0.939636	1	7	1	TGVIS
Lymphocytes	4:145066951:1	RPS2P20	Muscle_Skeletal	0	0	7	1	TGVIS
Lymphocytes	4:145066951:1	chr4:144119781:144120490:clu_33266:ENSG00000170180.19	Whole_Blood	0.999759	1	7	1	TGVIS
Lymphocytes	4:145066951:1	chr4:144120588:144140599:clu_33266:ENSG00000170180.19	Whole_Blood	0.968431	1	7	1	TGVIS
Lymphocytes	4:145066951:1	chr4:145110444:145110968:clu_33271:ENSG00000164163.10	Whole_Blood	0.441156	0	7	1	TGVIS
Lymphocytes	5:157969475:1	LOC124901122	Adipose_Subcutaneous	0.83549	1	4	1	TGVIS
Lymphocytes	5:157969475:1	chr5:157789513:157791703:clu_34682:ENSG00000113282.13	Heart_Atrial_Appendage	0	0	4	0	TGVIS
Lymphocytes	5:118695579:1	TNFAIP8	Spleen	0	0	3	1	TGVIS
Lymphocytes	5:118695579:2	chr5:119333631:119392816:clu_35741:ENSG00000145779.7	Esophagus_Mucosa	0.976686	1	3	0	TGVIS
Lymphocytes	5:118695579:2	chr5:119356121:119392816:clu_35741:ENSG00000145779.7	Esophagus_Mucosa	0	0	3	0	TGVIS
Lymphocytes	5:134722833:1	JADE2	Pituitary	0	0	2	0	TGVIS
Lymphocytes	5:127418850:1	SLC12A2-DT	Adipose_Subcutaneous	1	1	3	5	TGVIS
Lymphocytes	5:127418850:1	SLC12A2-DT	Adipose_Visceral	1	1	3	5	TGVIS
Lymphocytes	5:127418850:1	SLC12A2-DT	Adrenal_Gland	0.180193	0	3	5	TGVIS
Lymphocytes	5:127418850:1	SLC12A2-DT	Artery_Aorta	1	1	3	5	TGVIS
Lymphocytes	5:127418850:1	SLC12A2-DT	Artery_Coronary	1	1	3	5	TGVIS
Lymphocytes	5:127418850:1	SLC12A2-DT	Artery_Tibial	1	1	3	5	TGVIS
Lymphocytes	5:127418850:1	SLC12A2-DT	Colon_Sigmoid	1	1	3	5	TGVIS
Lymphocytes	5:127418850:1	SLC12A2-DT	Colon_Transverse	1	1	3	5	TGVIS
Lymphocytes	5:127418850:1	SLC12A2-DT	Esophagus_Gastroesophageal_Junction	1	1	3	5	TGVIS
Lymphocytes	5:127418850:1	SLC12A2-DT	Esophagus_Mucosa	1	1	3	5	TGVIS
Lymphocytes	5:127418850:1	SLC12A2-DT	Esophagus_Muscularis	1	1	3	5	TGVIS
Lymphocytes	5:127418850:1	SLC12A2-DT	Fibroblasts	1	1	3	5	TGVIS
Lymphocytes	5:127418850:1	SLC12A2-DT	Heart_Atrial_Appendage	1	1	3	5	TGVIS
Lymphocytes	5:127418850:1	SLC12A2-DT	Kidney_Glom	1	1	3	4	TGVIS
Lymphocytes	5:127418850:1	SLC12A2-DT	Liver	1	1	3	5	TGVIS
Lymphocytes	5:127418850:1	SLC12A2-DT	Lung	1	1	3	5	TGVIS
Lymphocytes	5:127418850:1	SLC12A2-DT	Nerve_Tibial	1	1	3	5	TGVIS
Lymphocytes	5:127418850:1	SLC12A2-DT	Pancreas	1	1	3	6	TGVIS
Lymphocytes	5:127418850:1	SLC12A2-DT	Pituitary	1	1	3	5	TGVIS
Lymphocytes	5:127418850:1	SLC12A2-DT	Spleen	1	1	3	5	TGVIS
Lymphocytes	5:127418850:1	SLC12A2-DT	Thyroid	1	1	3	5	TGVIS
Lymphocytes	5:131596419:1	MIR3936HG	Muscle_Skeletal	0.00869311	0	0	0	TGVIS
Lymphocytes	5:110566360:1	CAMK4	Thyroid	0.993057	1	4	1	TGVIS
Lymphocytes	5:110566360:1	CAMK4	Whole_Blood	0.999995	1	4	1	TGVIS
Lymphocytes	5:110566360:1	chr5:111731046:111735430:clu_32379:ENSG00000134986.13	Spleen	0	0	4	0	TGVIS
Lymphocytes	5:176673068:1	PRELID1	Artery_Tibial	0.970339	1	1	0	TGVIS
Lymphocytes	5:176673068:1	PRELID1	Nerve_Tibial	0	0	1	0	TGVIS
Lymphocytes	5:176673068:1	RAB24	Lymphocytes	0.988045	1	1	1	TGVIS
Lymphocytes	5:176673068:1	chr5:177311857:177312731:clu_35270:ENSG00000169223.14	Colon_Sigmoid	0	0	1	1	TGVIS
Lymphocytes	5:176673068:1	chr5:177311857:177312731:clu_35270:ENSG00000213347.10	Colon_Sigmoid	0	0	1	1	TGVIS
Lymphocytes	5:173207353:1	CPEB4	Whole_Blood	0.919522	1	2	1	TGVIS
Lymphocytes	5:173207353:1	chr5:173932500:173944967:clu_31656:ENSG00000113742.12	Whole_Blood	0.915304	1	2	0	TGVIS
Lymphocytes	5:130469087:1	MIR3936HG	Adipose_Subcutaneous	0.999912	1	2	1	TGVIS
Lymphocytes	5:130469087:1	MIR3936HG	Adrenal_Gland	0.997331	1	2	1	TGVIS
Lymphocytes	5:130469087:1	MIR3936HG	Heart_Atrial_Appendage	0.999986	1	2	4	TGVIS
Lymphocytes	5:130469087:1	MIR3936HG	Muscle_Skeletal	0.999989	1	2	4	TGVIS
Lymphocytes	5:130469087:1	PDLIM4	Fibroblasts	0.999906	1	2	1	TGVIS
Lymphocytes	5:130469087:1	PDLIM4	Thyroid	0.999066	1	2	1	TGVIS
Lymphocytes	5:130469087:1	chr5:132332310:132334785:clu_33397:ENSG00000233006.6	Brain_Cerebellum	0	0	2	1	TGVIS
Lymphocytes	5:130469087:1	chr5:132332310:132334785:clu_41884:ENSG00000233006.6	Thyroid	0.999994	1	2	3	TGVIS
Lymphocytes	5:130469087:1	chr5:132349957:132360080:clu_34117:ENSG00000233006.6	Heart_Atrial_Appendage	0.998797	1	2	1	TGVIS
Lymphocytes	5:130469087:1	chr5:132349957:132360080:clu_41884:ENSG00000233006.6	Thyroid	0.999306	1	2	1	TGVIS
Lymphocytes	5:52073844:1	chr5:52788414:52801409:clu_25360:ENSG00000152684.10	Liver	0.912798	1	5	1	TGVIS
Lymphocytes	5:52073844:1	chr5:52788414:52801409:clu_25360:ENSG00000213949.8	Liver	0.912798	1	5	1	TGVIS
Lymphocytes	5:52073844:1	chr5:52788414:52801409:clu_30693:ENSG00000213949.8	Fibroblasts	0.92906	2	5	1	TGVIS
Lymphocytes	5:52073844:1	chr5:52788414:52801409:clu_30919:ENSG00000152684.10	Artery_Coronary	0.728203	1	5	1	TGVIS
Lymphocytes	5:52073844:1	chr5:52788414:52801409:clu_33003:ENSG00000152684.10	Esophagus_Gastroesophageal_Junction	0.932216	2	5	1	TGVIS
Lymphocytes	5:52073844:1	chr5:52788414:52801409:clu_33003:ENSG00000213949.8	Esophagus_Gastroesophageal_Junction	0.932216	2	5	1	TGVIS
Lymphocytes	5:52073844:1	chr5:52788414:52801409:clu_33231:ENSG00000152684.10	Stomach	0	0	5	1	TGVIS
Lymphocytes	5:52073844:1	chr5:52788414:52801409:clu_33231:ENSG00000213949.8	Stomach	0	0	5	1	TGVIS
Lymphocytes	5:52073844:1	chr5:52788414:52801409:clu_33733:ENSG00000152684.10	Colon_Sigmoid	0.716815	1	5	1	TGVIS
Lymphocytes	5:52073844:1	chr5:52788414:52801409:clu_34848:ENSG00000152684.10	Esophagus_Muscularis	0.687361	1	5	1	TGVIS
Lymphocytes	5:52073844:1	chr5:52788414:52801409:clu_34954:ENSG00000213949.8	Esophagus_Mucosa	0.675216	2	5	1	TGVIS
Lymphocytes	5:52073844:1	chr5:52788414:52801409:clu_40354:ENSG00000152684.10	Lung	0	0	5	1	TGVIS
Lymphocytes	5:52073844:1	chr5:52788414:52801409:clu_40792:ENSG00000152684.10	Thyroid	0.874	2	5	1	TGVIS
Lymphocytes	5:52073844:1	chr5:52788414:52801409:clu_40792:ENSG00000213949.8	Thyroid	0.874	2	5	1	TGVIS
Lymphocytes	5:52073844:1	chr5:52788414:52824313:clu_33733:ENSG00000152684.10	Colon_Sigmoid	0.749506	1	5	1	TGVIS
Lymphocytes	5:52073844:1	chr5:52788414:52824313:clu_34848:ENSG00000152684.10	Esophagus_Muscularis	0.714308	2	5	1	TGVIS
Lymphocytes	5:52073844:1	chr5:52788414:52824313:clu_35246:ENSG00000152684.10	Artery_Tibial	0.388394	0	5	1	TGVIS
Lymphocytes	5:52073844:1	chr5:52788414:52824313:clu_35246:ENSG00000213949.8	Artery_Tibial	0.388394	0	5	1	TGVIS
Lymphocytes	5:52073844:1	chr5:52801120:52801409:clu_30693:ENSG00000152684.10	Fibroblasts	0	0	5	1	TGVIS
Lymphocytes	5:52073844:1	chr5:52801120:52801409:clu_30693:ENSG00000213949.8	Fibroblasts	0	0	5	1	TGVIS
Lymphocytes	5:52073844:1	chr5:52801120:52801409:clu_33733:ENSG00000213949.8	Colon_Sigmoid	0.30449	0	5	1	TGVIS
Lymphocytes	6:135421176:1	SGK1	Artery_Aorta	0	0	4	1	TGVIS
Lymphocytes	6:135421176:1	chr6:134940221:134942409:clu_31806:ENSG00000118514.13	Brain_Cerebellum	0	0	4	0	TGVIS
Lymphocytes	6:25935591:1	BTN3A2	Adrenal_Gland	0.829069	1	5	1	TGVIS
Lymphocytes	6:25935591:1	BTN3A2	Artery_Aorta	0.988446	1	5	4	TGVIS
Lymphocytes	6:25935591:1	BTN3A2	Artery_Coronary	0.994338	1	5	0	TGVIS
Lymphocytes	6:25935591:1	BTN3A2	Artery_Tibial	0.948531	1	5	4	TGVIS
Lymphocytes	6:25935591:1	BTN3A2	Heart_Atrial_Appendage	0.988802	1	5	4	TGVIS
Lymphocytes	6:25935591:1	BTN3A2	Liver	0.365394	0	5	1	TGVIS
Lymphocytes	6:25935591:1	BTN3A2	Lymphocytes	0	0	5	1	TGVIS
Lymphocytes	6:25935591:1	BTN3A2	Pancreas	0.996799	1	5	1	TGVIS
Lymphocytes	6:25935591:1	BTN3A2	Small_Intestine	0	0	5	1	TGVIS
Lymphocytes	6:25935591:1	BTN3A2	Spleen	0.999946	1	5	2	TGVIS
Lymphocytes	6:25935591:1	BTN3A2	Stomach	0.999653	1	5	3	TGVIS
Lymphocytes	6:25935591:1	H1-2	Heart_Atrial_Appendage	0	0	5	0	TGVIS
Lymphocytes	6:25935591:1	H2BC12	Adipose_Visceral	0	0	5	0	TGVIS
Lymphocytes	6:25935591:1	H4C9	Artery_Tibial	0	0	5	0	TGVIS
Lymphocytes	6:25935591:1	chr6:26365217:26367990:clu_29214:ENSG00000186470.13	Spleen	0	0	5	0	TGVIS
Lymphocytes	6:25935591:1	chr6:26365352:26367990:clu_27924:ENSG00000186470.13	Fibroblasts	0.994886	1	5	0	TGVIS
Lymphocytes	6:25935591:1	chr6:26368267:26368565:clu_34808:ENSG00000186470.13	Adipose_Subcutaneous	0	0	5	0	TGVIS
Lymphocytes	6:25935591:1	chr6:26370603:26372882:clu_27872:ENSG00000186470.13	Whole_Blood	0.91772	1	5	1	TGVIS
Lymphocytes	6:25935591:1	chr6:26370603:26372882:clu_33862:ENSG00000186470.13	Adipose_Visceral	0	0	5	1	TGVIS
Lymphocytes	6:25935591:1	chr6:26370603:26372882:clu_34809:ENSG00000186470.13	Adipose_Subcutaneous	0	0	5	0	TGVIS
Lymphocytes	6:25935591:1	chr6:26370603:26372882:clu_37281:ENSG00000186470.13	Thyroid	0	0	5	0	TGVIS
Lymphocytes	6:25935591:1	chr6:26370603:26373276:clu_27872:ENSG00000186470.13	Whole_Blood	0.748127	1	5	1	TGVIS
Lymphocytes	6:25935591:1	chr6:26370603:26373276:clu_30159:ENSG00000186470.13	Esophagus_Gastroesophageal_Junction	0	0	5	0	TGVIS
Lymphocytes	6:25935591:1	chr6:26373037:26373276:clu_27872:ENSG00000186470.13	Whole_Blood	0.944805	1	5	1	TGVIS
Lymphocytes	6:25935591:1	chr6:26374798:26376529:clu_33384:ENSG00000186470.13	Colon_Transverse	0	0	5	0	TGVIS
Lymphocytes	6:25935591:1	chr6:26374798:26376529:clu_33866:ENSG00000186470.13	Adipose_Visceral	0	0	5	1	TGVIS
Lymphocytes	6:25935591:1	chr6:26374798:26376529:clu_34820:ENSG00000186470.13	Adipose_Subcutaneous	0	0	5	0	TGVIS
Lymphocytes	6:25935591:1	chr6:26374798:26376529:clu_37289:ENSG00000186470.13	Thyroid	0.13247	0	5	1	TGVIS
Lymphocytes	6:25935591:1	chr6:26407952:26409533:clu_29218:ENSG00000026950.16	Spleen	0	0	5	1	TGVIS
Lymphocytes	6:25935591:1	chr6:26407952:26409533:clu_30760:ENSG00000026950.16	Artery_Aorta	0	0	5	0	TGVIS
Lymphocytes	6:25935591:1	chr6:26407952:26409533:clu_36777:ENSG00000026950.16	Lung	0.992147	1	5	0	TGVIS
Lymphocytes	6:25935591:1	chr6:26408861:26409533:clu_34812:ENSG00000026950.16	Adipose_Subcutaneous	0.409015	0	5	0	TGVIS
Lymphocytes	6:25935591:1	chr6:26466088:26467948:clu_27885:ENSG00000112763.15	Whole_Blood	0.8762	1	5	1	TGVIS
Lymphocytes	6:25935591:1	chr6:26466088:26467948:clu_27943:ENSG00000112763.15	Fibroblasts	0.389198	0	5	3	TGVIS
Lymphocytes	6:25935591:1	chr6:26466088:26467948:clu_30180:ENSG00000112763.15	Esophagus_Gastroesophageal_Junction	0.798415	1	5	1	TGVIS
Lymphocytes	6:25935591:1	chr6:26466088:26467948:clu_30913:ENSG00000112763.15	Colon_Sigmoid	0.330084	0	5	1	TGVIS
Lymphocytes	6:25935591:1	chr6:26466088:26467948:clu_32124:ENSG00000112763.15	Artery_Tibial	0.977416	1	5	3	TGVIS
Lymphocytes	6:25935591:1	chr6:26466088:26467948:clu_33398:ENSG00000112763.15	Colon_Transverse	0	0	5	0	TGVIS
Lymphocytes	6:25935591:1	chr6:26466088:26467948:clu_33872:ENSG00000112763.15	Adipose_Visceral	0	0	5	1	TGVIS
Lymphocytes	6:25935591:1	chr6:26466088:26467948:clu_35779:ENSG00000112763.15	Nerve_Tibial	0.989959	1	5	0	TGVIS
Lymphocytes	6:25935591:1	chr6:26466088:26467948:clu_37293:ENSG00000112763.15	Thyroid	0.999997	1	5	2	TGVIS
Lymphocytes	6:25935591:1	chr6:26466088:26468298:clu_27325:ENSG00000112763.15	Adrenal_Gland	0.999132	1	5	1	TGVIS
Lymphocytes	6:25935591:1	chr6:26466088:26468298:clu_32124:ENSG00000112763.15	Artery_Tibial	0.95164	1	5	1	TGVIS
Lymphocytes	6:25935591:1	chr6:26474396:26476161:clu_32124:ENSG00000112763.15	Artery_Tibial	0.00783715	0	5	2	TGVIS
Lymphocytes	6:122720806:1	HSF2	Adipose_Subcutaneous	1	1	2	2	TGVIS
Lymphocytes	6:108053364:1	chr6:107030107:107039749:clu_28544:ENSG00000130349.9	Heart_Left_Ventricle	0	0	7	0	TGVIS
Lymphocytes	6:90976768:1	chr6:89644193:89644319:clu_37367:ENSG00000112159.11	Nerve_Tibial	0	0	0	0	TGVIS
Lymphocytes	6:24823990:1	BTN3A2	Adipose_Subcutaneous	0.97931	1	6	4	TGVIS
Lymphocytes	6:24823990:1	BTN3A2	Adipose_Visceral	0.999997	1	6	3	TGVIS
Lymphocytes	6:24823990:1	BTN3A2	Adrenal_Gland	0.992591	1	6	1	TGVIS
Lymphocytes	6:24823990:1	BTN3A2	Artery_Aorta	0.999398	1	6	4	TGVIS
Lymphocytes	6:24823990:1	BTN3A2	Artery_Coronary	0.000213974	0	6	2	TGVIS
Lymphocytes	6:24823990:1	BTN3A2	Artery_Tibial	0.999999	1	6	4	TGVIS
Lymphocytes	6:24823990:1	BTN3A2	Colon_Sigmoid	0.986238	1	6	2	TGVIS
Lymphocytes	6:24823990:1	BTN3A2	Colon_Transverse	0.999811	1	6	4	TGVIS
Lymphocytes	6:24823990:1	BTN3A2	Brain_Cortex	0.998845	1	6	1	TGVIS
Lymphocytes	6:24823990:1	BTN3A2	Esophagus_Gastroesophageal_Junction	0.999621	1	6	3	TGVIS
Lymphocytes	6:24823990:1	BTN3A2	Esophagus_Mucosa	0.999924	1	6	3	TGVIS
Lymphocytes	6:24823990:1	BTN3A2	Esophagus_Muscularis	0.998014	1	6	4	TGVIS
Lymphocytes	6:24823990:1	BTN3A2	Fibroblasts	0.999993	1	6	4	TGVIS
Lymphocytes	6:24823990:1	BTN3A2	Heart_Atrial_Appendage	0.999987	1	6	4	TGVIS
Lymphocytes	6:24823990:1	BTN3A2	Heart_Left_Ventricle	0.999763	1	6	3	TGVIS
Lymphocytes	6:24823990:1	BTN3A2	Kidney_Glom	0	0	6	0	TGVIS
Lymphocytes	6:24823990:1	BTN3A2	Kidney_Tube	0.990847	1	6	2	TGVIS
Lymphocytes	6:24823990:1	BTN3A2	Liver	0.99938	1	6	2	TGVIS
Lymphocytes	6:24823990:1	BTN3A2	Lung	0.999961	1	6	4	TGVIS
Lymphocytes	6:24823990:1	BTN3A2	Muscle_Skeletal	0.999963	1	6	4	TGVIS
Lymphocytes	6:24823990:1	BTN3A2	Nerve_Tibial	0.999899	1	6	4	TGVIS
Lymphocytes	6:24823990:1	BTN3A2	Pancreas	0.995357	1	6	2	TGVIS
Lymphocytes	6:24823990:1	BTN3A2	Pituitary	0.993523	1	6	1	TGVIS
Lymphocytes	6:24823990:1	BTN3A2	Spleen	0.998149	1	6	2	TGVIS
Lymphocytes	6:24823990:1	BTN3A2	Stomach	0.99993	1	6	2	TGVIS
Lymphocytes	6:24823990:1	BTN3A2	Thyroid	1	1	6	3	TGVIS
Lymphocytes	6:24823990:1	BTN3A2	Whole_Blood	1	1	6	5	TGVIS
Lymphocytes	6:24823990:1	chr6:25081879:25084480:clu_27837:ENSG00000168405.15	Whole_Blood	0	0	6	0	TGVIS
Lymphocytes	6:24823990:1	chr6:26365217:26367990:clu_29214:ENSG00000186470.13	Spleen	0	0	6	0	TGVIS
Lymphocytes	6:24823990:1	chr6:26365352:26367975:clu_27924:ENSG00000186470.13	Fibroblasts	0.99391	1	6	0	TGVIS
Lymphocytes	6:24823990:1	chr6:26365352:26367975:clu_29214:ENSG00000186470.13	Spleen	0.952456	1	6	1	TGVIS
Lymphocytes	6:24823990:1	chr6:26365352:26367990:clu_27924:ENSG00000186470.13	Fibroblasts	0	0	6	1	TGVIS
Lymphocytes	6:24823990:1	chr6:26368050:26368183:clu_29214:ENSG00000186470.13	Spleen	0.990298	1	6	0	TGVIS
Lymphocytes	6:24823990:1	chr6:26370603:26372882:clu_27872:ENSG00000186470.13	Whole_Blood	0.000213974	0	6	2	TGVIS
Lymphocytes	6:24823990:1	chr6:26370603:26372882:clu_37281:ENSG00000186470.13	Thyroid	0	0	6	1	TGVIS
Lymphocytes	6:24823990:1	chr6:26370603:26373276:clu_27872:ENSG00000186470.13	Whole_Blood	0.999915	1	6	2	TGVIS
Lymphocytes	6:24823990:1	chr6:26370603:26373276:clu_30159:ENSG00000186470.13	Esophagus_Gastroesophageal_Junction	0	0	6	0	TGVIS
Lymphocytes	6:24823990:1	chr6:26373037:26373276:clu_27872:ENSG00000186470.13	Whole_Blood	0.999763	1	6	3	TGVIS
Lymphocytes	6:24823990:1	chr6:26402412:26405372:clu_27886:ENSG00000026950.16	Whole_Blood	0.995869	1	6	0	TGVIS
Lymphocytes	6:24823990:1	chr6:26402412:26405372:clu_30164:ENSG00000026950.16	Esophagus_Gastroesophageal_Junction	0	0	6	0	TGVIS
Lymphocytes	6:24823990:1	chr6:26402412:26405372:clu_30360:ENSG00000026950.16	Heart_Atrial_Appendage	0.959939	1	6	1	TGVIS
Lymphocytes	6:24823990:1	chr6:26402412:26405372:clu_31833:ENSG00000026950.16	Esophagus_Muscularis	0	0	6	1	TGVIS
Lymphocytes	6:24823990:1	chr6:26402412:26405372:clu_32110:ENSG00000026950.16	Artery_Tibial	0.999997	1	6	2	TGVIS
Lymphocytes	6:24823990:1	chr6:26402412:26405372:clu_33388:ENSG00000026950.16	Colon_Transverse	0	0	6	0	TGVIS
Lymphocytes	6:24823990:1	chr6:26402412:26405372:clu_33869:ENSG00000026950.16	Adipose_Visceral	0.947336	1	6	0	TGVIS
Lymphocytes	6:24823990:1	chr6:26402412:26405372:clu_34823:ENSG00000026950.16	Adipose_Subcutaneous	0.999841	1	6	2	TGVIS
Lymphocytes	6:24823990:1	chr6:26402412:26405372:clu_35776:ENSG00000026950.16	Nerve_Tibial	0	0	6	1	TGVIS
Lymphocytes	6:24823990:1	chr6:26407952:26409533:clu_29218:ENSG00000026950.16	Spleen	0	0	6	0	TGVIS
Lymphocytes	6:24823990:1	chr6:26407952:26409533:clu_36777:ENSG00000026950.16	Lung	0	0	6	0	TGVIS
Lymphocytes	6:24823990:1	chr6:26459828:26463244:clu_30780:ENSG00000112763.15	Artery_Aorta	0	0	6	0	TGVIS
Lymphocytes	6:24823990:1	chr6:26459828:26463244:clu_34828:ENSG00000112763.15	Adipose_Subcutaneous	0	0	6	0	TGVIS
Lymphocytes	6:24823990:1	chr6:26459828:26463244:clu_36784:ENSG00000112763.15	Lung	0	0	6	0	TGVIS
Lymphocytes	6:24823990:1	chr6:26466088:26467948:clu_27325:ENSG00000112763.15	Adrenal_Gland	0.994607	1	6	2	TGVIS
Lymphocytes	6:24823990:1	chr6:26466088:26467948:clu_27943:ENSG00000112763.15	Fibroblasts	0.954084	1	6	4	TGVIS
Lymphocytes	6:24823990:1	chr6:26466088:26467948:clu_29238:ENSG00000112763.15	Spleen	0	0	6	0	TGVIS
Lymphocytes	6:24823990:1	chr6:26466088:26467948:clu_30180:ENSG00000112763.15	Esophagus_Gastroesophageal_Junction	0.993836	1	6	1	TGVIS
Lymphocytes	6:24823990:1	chr6:26466088:26467948:clu_30778:ENSG00000112763.15	Artery_Aorta	0.99929	1	6	3	TGVIS
Lymphocytes	6:24823990:1	chr6:26466088:26467948:clu_30913:ENSG00000112763.15	Colon_Sigmoid	0	0	6	0	TGVIS
Lymphocytes	6:24823990:1	chr6:26466088:26467948:clu_31845:ENSG00000112763.15	Esophagus_Muscularis	0	0	6	0	TGVIS
Lymphocytes	6:24823990:1	chr6:26466088:26467948:clu_32124:ENSG00000112763.15	Artery_Tibial	0.999906	1	6	2	TGVIS
Lymphocytes	6:24823990:1	chr6:26466088:26467948:clu_33398:ENSG00000112763.15	Colon_Transverse	0	0	6	0	TGVIS
Lymphocytes	6:24823990:1	chr6:26466088:26467948:clu_33872:ENSG00000112763.15	Adipose_Visceral	0	0	6	0	TGVIS
Lymphocytes	6:24823990:1	chr6:26466088:26467948:clu_35779:ENSG00000112763.15	Nerve_Tibial	0	0	6	0	TGVIS
Lymphocytes	6:24823990:1	chr6:26466088:26468298:clu_27325:ENSG00000112763.15	Adrenal_Gland	0	0	6	0	TGVIS
Lymphocytes	6:24823990:1	chr6:26466088:26468298:clu_27943:ENSG00000112763.15	Fibroblasts	0.289424	0	6	2	TGVIS
Lymphocytes	6:24823990:1	chr6:26466088:26468298:clu_30778:ENSG00000112763.15	Artery_Aorta	0	0	6	0	TGVIS
Lymphocytes	6:24823990:1	chr6:26466088:26468298:clu_32124:ENSG00000112763.15	Artery_Tibial	0.999994	1	6	2	TGVIS
Lymphocytes	6:24823990:1	chr6:26474396:26476161:clu_27325:ENSG00000112763.15	Adrenal_Gland	0	0	6	0	TGVIS
Lymphocytes	6:24823990:1	chr6:26474396:26476161:clu_27885:ENSG00000112763.15	Whole_Blood	0.131107	0	6	2	TGVIS
Lymphocytes	6:24823990:1	chr6:26474396:26476161:clu_30180:ENSG00000112763.15	Esophagus_Gastroesophageal_Junction	0.62494	1	6	2	TGVIS
Lymphocytes	6:42024634:1	chr6:41937394:42048501:clu_32664:ENSG00000112576.12	Esophagus_Muscularis	0.999136	1	5	1	TGVIS
Lymphocytes	6:22343592:1	ENSG00000261568	Artery_Aorta	0	0	6	0	TGVIS
Lymphocytes	6:22343592:1	chr6:22174062:22191567:clu_36693:ENSG00000272168.6	Lung	0	0	6	0	TGVIS
Lymphocytes	6:53134476:1	ELOVL5	Brain_Cortex	0.99278	1	2	1	TGVIS
Lymphocytes	6:53134476:1	ELOVL5	Pancreas	0.994956	1	2	1	TGVIS
Lymphocytes	6:53134476:1	chr6:53270727:53275090:clu_28858:ENSG00000012660.13	Fibroblasts	0.999999	1	2	1	TGVIS
Lymphocytes	6:53134476:1	chr6:53270727:53275090:clu_31227:ENSG00000012660.13	Esophagus_Gastroesophageal_Junction	0.993512	1	2	1	TGVIS
Lymphocytes	6:53134476:1	chr6:53270727:53275090:clu_31830:ENSG00000012660.13	Artery_Aorta	0.998948	1	2	1	TGVIS
Lymphocytes	6:53134476:1	chr6:53270727:53275090:clu_33200:ENSG00000012660.13	Artery_Tibial	0.998557	1	2	1	TGVIS
Lymphocytes	6:53134476:1	chr6:53270727:53275090:clu_35000:ENSG00000012660.13	Adipose_Visceral	0.999906	1	2	1	TGVIS
Lymphocytes	6:53134476:1	chr6:53270727:53275090:clu_35995:ENSG00000012660.13	Adipose_Subcutaneous	0.999999	1	2	1	TGVIS
Lymphocytes	6:53134476:1	chr6:53270727:53275090:clu_36971:ENSG00000012660.13	Nerve_Tibial	0.999914	1	2	1	TGVIS
Lymphocytes	6:53134476:1	chr6:53270727:53275090:clu_38032:ENSG00000012660.13	Lung	0.999914	1	2	1	TGVIS
Lymphocytes	6:53134476:1	chr6:53270727:53275090:clu_38539:ENSG00000012660.13	Thyroid	0.999847	1	2	1	TGVIS
Lymphocytes	6:53134476:1	chr6:53276256:53287862:clu_35001:ENSG00000012660.13	Adipose_Visceral	0.999996	1	2	1	TGVIS
Lymphocytes	6:53134476:1	chr6:53276256:53287862:clu_35996:ENSG00000012660.13	Adipose_Subcutaneous	1	1	2	1	TGVIS
Lymphocytes	6:53134476:1	chr6:53276256:53287862:clu_38033:ENSG00000012660.13	Lung	0.999961	1	2	1	TGVIS
Lymphocytes	6:53134476:1	chr6:53276256:53291776:clu_24127:ENSG00000012660.13	Liver	0.999627	1	2	1	TGVIS
Lymphocytes	6:53134476:1	chr6:53276256:53291776:clu_28166:ENSG00000012660.13	Heart_Left_Ventricle	0.999642	1	2	1	TGVIS
Lymphocytes	6:53134476:1	chr6:53276256:53291776:clu_28873:ENSG00000012660.13	Whole_Blood	0.999995	1	2	1	TGVIS
Lymphocytes	6:53134476:1	chr6:53276256:53291776:clu_30297:ENSG00000012660.13	Spleen	0.999449	1	2	1	TGVIS
Lymphocytes	6:53134476:1	chr6:53276256:53291776:clu_31057:ENSG00000012660.13	Brain_Cerebellum	0.999498	1	2	1	TGVIS
Lymphocytes	6:53134476:1	chr6:53276256:53291776:clu_31831:ENSG00000012660.13	Artery_Aorta	0.999993	1	2	1	TGVIS
Lymphocytes	6:53134476:1	chr6:53276256:53291776:clu_31981:ENSG00000012660.13	Colon_Sigmoid	0.99661	1	2	1	TGVIS
Lymphocytes	6:53134476:1	chr6:53276256:53291776:clu_34398:ENSG00000012660.13	Pituitary	0.999	1	2	1	TGVIS
Lymphocytes	6:53134476:1	chr6:53276256:53291776:clu_35001:ENSG00000012660.13	Adipose_Visceral	0.999996	1	2	1	TGVIS
Lymphocytes	6:53134476:1	chr6:53276256:53291776:clu_35996:ENSG00000012660.13	Adipose_Subcutaneous	1	1	2	1	TGVIS
Lymphocytes	6:53134476:1	chr6:53276256:53291776:clu_38033:ENSG00000012660.13	Lung	0.999959	1	2	1	TGVIS
Lymphocytes	6:53134476:1	chr6:53276256:53291776:clu_38540:ENSG00000012660.13	Thyroid	0.999996	1	2	1	TGVIS
Lymphocytes	6:106563272:1	BEND3	Artery_Tibial	0.996718	1	5	0	TGVIS
Lymphocytes	6:106563272:1	BEND3	Nerve_Tibial	0.900613	1	5	1	TGVIS
Lymphocytes	6:106563272:1	BEND3	Thyroid	0	0	5	0	TGVIS
Lymphocytes	6:153043035:1	VIP	Heart_Atrial_Appendage	0.8726	1	2	1	TGVIS
Lymphocytes	6:13547958:1	GFOD1	Adrenal_Gland	0.999628	1	2	3	TGVIS
Lymphocytes	6:13547958:1	GFOD1	Esophagus_Mucosa	0.994943	2	2	3	TGVIS
Lymphocytes	6:13547958:1	GFOD1	Fibroblasts	0.999998	2	2	3	TGVIS
Lymphocytes	6:13547958:1	GFOD1	Kidney_Glom	0.999999	1	2	3	TGVIS
Lymphocytes	6:13547958:1	RPS4XP7	Heart_Atrial_Appendage	0.11618	0	2	3	TGVIS
Lymphocytes	6:127452935:1	CENPW	Artery_Tibial	0	0	2	0	TGVIS
Lymphocytes	6:127452935:1	RNF146	Spleen	0.928905	1	2	1	TGVIS
Lymphocytes	6:10534811:1	GCNT2	Adipose_Subcutaneous	0.992744	1	4	1	TGVIS
Lymphocytes	6:10534811:1	GCNT2	Lung	0.979795	1	4	1	TGVIS
Lymphocytes	6:10534811:1	GCNT2	Lymphocytes	0	0	4	1	TGVIS
Lymphocytes	6:10534811:1	GCNT2	Nerve_Tibial	0.863481	1	4	1	TGVIS
Lymphocytes	6:10534811:1	GCNT2	Pituitary	0.993292	1	4	1	TGVIS
Lymphocytes	6:10534811:1	GCNT2	Spleen	0.990718	1	4	1	TGVIS
Lymphocytes	6:10534811:1	GCNT2	Whole_Blood	0.993145	1	4	1	TGVIS
Lymphocytes	6:20228226:1	chr6:20535199:20535351:clu_35680:ENSG00000145996.11	Nerve_Tibial	0	0	4	1	TGVIS
Lymphocytes	6:33984288:1	CYP21A1P	Colon_Transverse	0	0	20	0	TGVIS
Lymphocytes	7:45009341:1	CCM2	Artery_Tibial	0.999101	1	1	1	TGVIS
Lymphocytes	7:45009341:1	SNHG15	Artery_Aorta	0.993802	1	1	1	TGVIS
Lymphocytes	7:45009341:1	SNHG15	Colon_Transverse	0.99664	1	1	1	TGVIS
Lymphocytes	7:45009341:1	SNHG15	Esophagus_Gastroesophageal_Junction	0	0	1	0	TGVIS
Lymphocytes	7:45009341:1	SNHG15	Esophagus_Mucosa	0.999929	1	1	1	TGVIS
Lymphocytes	7:45009341:1	SNHG15	Esophagus_Muscularis	0	0	1	0	TGVIS
Lymphocytes	7:45009341:1	SNHG15	Pancreas	0	0	1	0	TGVIS
Lymphocytes	7:45009341:1	SNHG15	Stomach	0	0	1	0	TGVIS
Lymphocytes	7:45009341:1	chr7:44964162:44964415:clu_25857:ENSG00000136286.14	Whole_Blood	0.992662	1	1	1	TGVIS
Lymphocytes	7:45009341:1	chr7:44964519:44964945:clu_25857:ENSG00000136286.14	Whole_Blood	0.983561	1	1	1	TGVIS
Lymphocytes	7:45009341:1	chr7:44967958:44969413:clu_34159:ENSG00000136286.14	Lung	0	0	1	1	TGVIS
Lymphocytes	7:45009341:1	chr7:45072783:45073460:clu_29834:ENSG00000136280.15	Artery_Tibial	0	0	1	0	TGVIS
Lymphocytes	7:6524843:1	ENSG00000269781	Islets	0.176807	0	3	2	TGVIS
Lymphocytes	7:6524843:1	KDELR2	Artery_Aorta	0.956909	1	3	0	TGVIS
Lymphocytes	7:6524843:1	KDELR2	Artery_Tibial	0.999557	1	3	1	TGVIS
Lymphocytes	7:6524843:1	KDELR2	Colon_Sigmoid	0.999078	1	3	1	TGVIS
Lymphocytes	7:6524843:1	KDELR2	Esophagus_Muscularis	0.985944	1	3	1	TGVIS
Lymphocytes	7:6524843:1	KDELR2	Fibroblasts	0	0	3	1	TGVIS
Lymphocytes	7:6524843:1	KDELR2	Muscle_Skeletal	0.999999	1	3	1	TGVIS
Lymphocytes	7:56036024:1	ZNF713	Heart_Left_Ventricle	0	0	0	0	TGVIS
Lymphocytes	7:138741586:1	KIAA1549	Nerve_Tibial	0.894193	1	2	0	TGVIS
Lymphocytes	7:127015083:1	ZNF800	Nerve_Tibial	0	0	4	1	TGVIS
Lymphocytes	7:127015083:1	chr7:127373479:127377186:clu_33690:ENSG00000048405.9	Adipose_Subcutaneous	1	1	4	1	TGVIS
Lymphocytes	7:127015083:1	chr7:127375034:127377186:clu_26476:ENSG00000048405.9	Adrenal_Gland	0.999869	1	4	1	TGVIS
Lymphocytes	7:127015083:1	chr7:127375034:127377186:clu_26893:ENSG00000048405.9	Whole_Blood	0	0	4	1	TGVIS
Lymphocytes	7:127015083:1	chr7:127375034:127377186:clu_27055:ENSG00000048405.9	Fibroblasts	0.998729	1	4	1	TGVIS
Lymphocytes	7:127015083:1	chr7:127375034:127377186:clu_27392:ENSG00000048405.9	Artery_Coronary	0.999464	1	4	1	TGVIS
Lymphocytes	7:127015083:1	chr7:127375034:127377186:clu_29241:ENSG00000048405.9	Esophagus_Gastroesophageal_Junction	0	0	4	1	TGVIS
Lymphocytes	7:127015083:1	chr7:127375034:127377186:clu_29717:ENSG00000048405.9	Muscle_Skeletal	1	1	4	2	TGVIS
Lymphocytes	7:127015083:1	chr7:127375034:127377186:clu_29792:ENSG00000048405.9	Artery_Aorta	0.839618	1	4	0	TGVIS
Lymphocytes	7:127015083:1	chr7:127375034:127377186:clu_30863:ENSG00000048405.9	Esophagus_Muscularis	0	0	4	1	TGVIS
Lymphocytes	7:127015083:1	chr7:127375034:127377186:clu_31094:ENSG00000048405.9	Artery_Tibial	0.988653	1	4	1	TGVIS
Lymphocytes	7:127015083:1	chr7:127375034:127377186:clu_32189:ENSG00000048405.9	Pituitary	0.999212	1	4	1	TGVIS
Lymphocytes	7:127015083:1	chr7:127375034:127377186:clu_32748:ENSG00000048405.9	Adipose_Visceral	0.806572	1	4	1	TGVIS
Lymphocytes	7:127015083:1	chr7:127375034:127377186:clu_33690:ENSG00000048405.9	Adipose_Subcutaneous	0.999317	1	4	1	TGVIS
Lymphocytes	7:127015083:1	chr7:127375034:127377186:clu_34645:ENSG00000048405.9	Nerve_Tibial	0.998492	1	4	1	TGVIS
Lymphocytes	7:127015083:1	chr7:127375034:127377186:clu_35583:ENSG00000048405.9	Lung	0.981931	1	4	1	TGVIS
Lymphocytes	7:127015083:1	chr7:127375034:127377186:clu_36083:ENSG00000048405.9	Thyroid	0.99133	1	4	1	TGVIS
Lymphocytes	7:26135490:1	ENSG00000253552	Artery_Tibial	0	0	6	1	TGVIS
Lymphocytes	7:26135490:1	HOXA3	Artery_Tibial	0.921041	1	6	1	TGVIS
Lymphocytes	7:26135490:1	HOXA6	Artery_Tibial	0.646467	1	6	1	TGVIS
Lymphocytes	7:26135490:1	chr7:27114384:27114526:clu_28297:ENSG00000233429.9	Artery_Aorta	0.790181	1	6	1	TGVIS
Lymphocytes	7:26135490:1	chr7:27114384:27114526:clu_28297:ENSG00000253552.7	Artery_Aorta	0.790181	1	6	1	TGVIS
Lymphocytes	7:26135490:1	chr7:27142085:27152288:clu_30699:ENSG00000105997.22	Colon_Transverse	0.985564	1	6	1	TGVIS
Lymphocytes	7:26135490:1	chr7:27142085:27152288:clu_30699:ENSG00000106004.4	Colon_Transverse	0.985564	1	6	1	TGVIS
Lymphocytes	7:26135490:1	chr7:27142085:27152288:clu_30699:ENSG00000106006.6	Colon_Transverse	0.985564	1	6	1	TGVIS
Lymphocytes	7:84674997:1	SEMA3D	Heart_Atrial_Appendage	0	0	1	0	TGVIS
Lymphocytes	7:84674997:1	SEMA3D	Thyroid	0	0	1	0	TGVIS
Lymphocytes	8:79657666:1	ENSG00000253919	Lymphocytes	0	0	6	0	TGVIS
Lymphocytes	8:41630447:2	ANK1	Colon_Transverse	0	0	4	0	TGVIS
Lymphocytes	8:142217115:1	SLC45A4	Lung	0.935506	1	5	1	TGVIS
Lymphocytes	8:142217115:1	SLC45A4	Nerve_Tibial	0	0	5	1	TGVIS
Lymphocytes	8:142217115:1	SLC45A4	Thyroid	0.999884	1	5	1	TGVIS
Lymphocytes	8:142217115:1	chr8:141212556:141215759:clu_56709:ENSG00000022567.9	Artery_Tibial	0	0	5	0	TGVIS
Lymphocytes	8:130971289:1	CYRIB	Whole_Blood	0	0	0	0	TGVIS
Lymphocytes	8:25287397:1	KCTD9	Adrenal_Gland	0.948657	1	1	0	TGVIS
Lymphocytes	8:25287397:1	KCTD9	Artery_Tibial	0.999871	1	1	1	TGVIS
Lymphocytes	8:25287397:1	KCTD9	Esophagus_Muscularis	0	0	1	0	TGVIS
Lymphocytes	8:25287397:1	KCTD9	Whole_Blood	0.853376	1	1	1	TGVIS
Lymphocytes	8:25287397:1	chr8:25408940:25410099:clu_63699:ENSG00000147459.17	Lung	0.991595	1	1	1	TGVIS
Lymphocytes	8:25287397:1	chr8:25410202:25411194:clu_47134:ENSG00000147459.17	Whole_Blood	0.8849	1	1	1	TGVIS
Lymphocytes	8:25287397:1	chr8:25439664:25440577:clu_54691:ENSG00000104756.15	Esophagus_Muscularis	0.906864	1	1	1	TGVIS
Lymphocytes	8:25287397:1	chr8:25446250:25450380:clu_59993:ENSG00000104756.15	Adipose_Subcutaneous	0.95086	1	1	1	TGVIS
Lymphocytes	8:25287397:1	chr8:25457552:25458199:clu_61769:ENSG00000104756.15	Nerve_Tibial	0.974914	1	1	0	TGVIS
Lymphocytes	8:61386533:1	ENSG00000228862	Brain_Cerebellum	0	0	3	0	TGVIS
Lymphocytes	8:61386533:1	ENSG00000251396	Artery_Aorta	0	0	3	1	TGVIS
Lymphocytes	8:61386533:1	ENSG00000251396	Liver	0	0	3	0	TGVIS
Lymphocytes	8:61386533:1	RAB2A	Adipose_Subcutaneous	0.999699	1	3	1	TGVIS
Lymphocytes	8:61386533:1	RAB2A	Adipose_Visceral	0.999716	1	3	1	TGVIS
Lymphocytes	8:61386533:1	RAB2A	Artery_Aorta	0.999764	1	3	2	TGVIS
Lymphocytes	8:61386533:1	RAB2A	Artery_Coronary	0.996918	1	3	1	TGVIS
Lymphocytes	8:61386533:1	RAB2A	Artery_Tibial	0.999857	1	3	1	TGVIS
Lymphocytes	8:61386533:1	RAB2A	Colon_Transverse	0.999749	1	3	1	TGVIS
Lymphocytes	8:61386533:1	RAB2A	Esophagus_Gastroesophageal_Junction	0.998458	1	3	1	TGVIS
Lymphocytes	8:61386533:1	RAB2A	Esophagus_Mucosa	0.999615	1	3	1	TGVIS
Lymphocytes	8:61386533:1	RAB2A	Esophagus_Muscularis	0.999853	1	3	1	TGVIS
Lymphocytes	8:61386533:1	RAB2A	Fibroblasts	0.999857	1	3	1	TGVIS
Lymphocytes	8:61386533:1	RAB2A	Kidney_Glom	0	0	3	1	TGVIS
Lymphocytes	8:61386533:1	RAB2A	Kidney_Tube	0.986738	1	3	1	TGVIS
Lymphocytes	8:61386533:1	RAB2A	Liver	0.999733	1	3	1	TGVIS
Lymphocytes	8:61386533:1	RAB2A	Lung	0.999831	1	3	1	TGVIS
Lymphocytes	8:61386533:1	RAB2A	Lymphocytes	0.998324	1	3	1	TGVIS
Lymphocytes	8:61386533:1	RAB2A	Nerve_Tibial	0.999799	1	3	1	TGVIS
Lymphocytes	8:61386533:1	RAB2A	Pancreas	0.999513	1	3	1	TGVIS
Lymphocytes	8:61386533:1	RAB2A	Pituitary	0	0	3	2	TGVIS
Lymphocytes	8:61386533:1	RAB2A	Small_Intestine	0	0	3	1	TGVIS
Lymphocytes	8:61386533:1	RAB2A	Spleen	0.999462	1	3	1	TGVIS
Lymphocytes	8:61386533:1	RAB2A	Stomach	0.999835	1	3	1	TGVIS
Lymphocytes	8:61386533:1	RAB2A	Thyroid	0.99981	1	3	1	TGVIS
Lymphocytes	8:61386533:1	chr8:60572113:60584208:clu_52360:ENSG00000104388.14	Stomach	0.997426	1	3	1	TGVIS
Lymphocytes	8:61386533:1	chr8:60576297:60584208:clu_45745:ENSG00000104388.14	Pancreas	0.999673	1	3	1	TGVIS
Lymphocytes	8:61386533:1	chr8:60576297:60584208:clu_49617:ENSG00000104388.14	Spleen	0.99909	1	3	1	TGVIS
Lymphocytes	8:61386533:2	chr8:61644001:61644600:clu_47223:ENSG00000198363.17	Heart_Left_Ventricle	0	0	3	0	TGVIS
Lymphocytes	8:30242076:1	RBPMS-AS1	Adipose_Subcutaneous	0.930848	2	4	2	TGVIS
Lymphocytes	8:30242076:1	RBPMS-AS1	Esophagus_Gastroesophageal_Junction	0.977483	2	4	2	TGVIS
Lymphocytes	8:30242076:1	RBPMS-AS1	Esophagus_Muscularis	0.930515	3	4	2	TGVIS
Lymphocytes	8:30242076:1	RBPMS-AS1	Nerve_Tibial	0.930517	2	4	2	TGVIS
Lymphocytes	8:30242076:1	RBPMS-AS1	Stomach	0	0	4	1	TGVIS
Lymphocytes	8:30242076:1	RBPMS-AS1	Thyroid	0.995212	2	4	2	TGVIS
Lymphocytes	8:38288566:1	BAG4	Thyroid	0.977559	1	4	1	TGVIS
Lymphocytes	8:38288566:1	BAG4	Whole_Blood	0.983472	1	4	1	TGVIS
Lymphocytes	8:38288566:1	DDHD2	Adipose_Visceral	0.98491	1	4	1	TGVIS
Lymphocytes	8:38288566:1	DDHD2	Adrenal_Gland	0.996891	1	4	1	TGVIS
Lymphocytes	8:38288566:1	DDHD2	Artery_Aorta	0.971828	1	4	1	TGVIS
Lymphocytes	8:38288566:1	DDHD2	Artery_Coronary	0.877572	1	4	0	TGVIS
Lymphocytes	8:38288566:1	DDHD2	Artery_Tibial	0.977024	1	4	1	TGVIS
Lymphocytes	8:38288566:1	DDHD2	Brain_Cerebellum	0.992413	1	4	1	TGVIS
Lymphocytes	8:38288566:1	DDHD2	Colon_Sigmoid	0.982397	1	4	1	TGVIS
Lymphocytes	8:38288566:1	DDHD2	Colon_Transverse	0.997969	1	4	0	TGVIS
Lymphocytes	8:38288566:1	DDHD2	Brain_Cortex	0.812715	1	4	1	TGVIS
Lymphocytes	8:38288566:1	DDHD2	Esophagus_Gastroesophageal_Junction	0.980126	1	4	1	TGVIS
Lymphocytes	8:38288566:1	DDHD2	Esophagus_Mucosa	0.993581	1	4	1	TGVIS
Lymphocytes	8:38288566:1	DDHD2	Esophagus_Muscularis	0.979111	1	4	1	TGVIS
Lymphocytes	8:38288566:1	DDHD2	Heart_Atrial_Appendage	0.981252	1	4	1	TGVIS
Lymphocytes	8:38288566:1	DDHD2	Heart_Left_Ventricle	0.983285	1	4	1	TGVIS
Lymphocytes	8:38288566:1	DDHD2	Liver	0.998984	1	4	1	TGVIS
Lymphocytes	8:38288566:1	DDHD2	Lung	0.983354	1	4	0	TGVIS
Lymphocytes	8:38288566:1	DDHD2	Muscle_Skeletal	0.980033	1	4	1	TGVIS
Lymphocytes	8:38288566:1	DDHD2	Nerve_Tibial	0.978125	1	4	1	TGVIS
Lymphocytes	8:38288566:1	DDHD2	Pancreas	0.988592	1	4	1	TGVIS
Lymphocytes	8:38288566:1	DDHD2	Small_Intestine	0.885	1	4	1	TGVIS
Lymphocytes	8:38288566:1	DDHD2	Spleen	0.995308	1	4	1	TGVIS
Lymphocytes	8:38288566:1	DDHD2	Stomach	0.988137	1	4	1	TGVIS
Lymphocytes	8:38288566:1	DDHD2	Thyroid	0.987969	1	4	1	TGVIS
Lymphocytes	8:38288566:1	ENSG00000272092	Adipose_Subcutaneous	0.717621	1	4	0	TGVIS
Lymphocytes	8:38288566:1	ENSG00000272092	Esophagus_Muscularis	0.802741	1	4	1	TGVIS
Lymphocytes	8:38288566:1	ENSG00000272092	Fibroblasts	0	0	4	3	TGVIS
Lymphocytes	8:38288566:1	ENSG00000272092	Nerve_Tibial	0.993214	1	4	1	TGVIS
Lymphocytes	8:38288566:1	ENSG00000272092	Whole_Blood	0.907471	1	4	1	TGVIS
Lymphocytes	8:38288566:1	LETM2	Adrenal_Gland	0.905075	1	4	0	TGVIS
Lymphocytes	8:38288566:1	LSM1	Esophagus_Mucosa	0.961957	1	4	1	TGVIS
Lymphocytes	8:38288566:1	NSD3	Fibroblasts	0.983011	1	4	0	TGVIS
Lymphocytes	8:38288566:1	NSD3	Nerve_Tibial	0.986695	1	4	1	TGVIS
Lymphocytes	8:38288566:1	PLPP5	Artery_Aorta	0.975691	1	4	1	TGVIS
Lymphocytes	8:38288566:1	PLPP5	Brain_Cerebellum	0.997814	1	4	1	TGVIS
Lymphocytes	8:38288566:1	PLPP5	Brain_Cortex	0.991021	1	4	1	TGVIS
Lymphocytes	8:38288566:1	PLPP5	Esophagus_Muscularis	0.989371	1	4	1	TGVIS
Lymphocytes	8:38288566:1	PLPP5	Muscle_Skeletal	0.990681	1	4	0	TGVIS
Lymphocytes	8:38288566:1	PLPP5	Pancreas	0.661959	1	4	2	TGVIS
Lymphocytes	8:38288566:1	PLPP5	Pituitary	0.943303	1	4	1	TGVIS
Lymphocytes	8:38288566:1	chr8:38172033:38176275:clu_48556:ENSG00000175324.9	Fibroblasts	0.993519	1	4	0	TGVIS
Lymphocytes	8:38288566:1	chr8:38245950:38247713:clu_63897:ENSG00000085788.13	Lung	0.949653	1	4	1	TGVIS
Lymphocytes	8:38288566:1	chr8:38245950:38247713:clu_64454:ENSG00000085788.13	Thyroid	0.998921	1	4	1	TGVIS
Lymphocytes	8:38288566:1	chr8:38265727:38266141:clu_55676:ENSG00000147535.16	Artery_Tibial	0.991033	1	4	1	TGVIS
Lymphocytes	8:38288566:1	chr8:38267391:38267606:clu_39432:ENSG00000147535.16	Liver	0.985344	1	4	0	TGVIS
Lymphocytes	8:38288566:1	chr8:38267391:38267606:clu_45568:ENSG00000147535.16	Pancreas	0.998387	1	4	1	TGVIS
Lymphocytes	8:38288566:1	chr8:38267391:38267606:clu_50826:ENSG00000147535.16	Brain_Cerebellum	0.961535	1	4	1	TGVIS
Lymphocytes	8:38288566:1	chr8:38267391:38267606:clu_51863:ENSG00000147535.16	Esophagus_Gastroesophageal_Junction	0.997931	1	4	0	TGVIS
Lymphocytes	8:38288566:1	chr8:38267391:38267606:clu_52150:ENSG00000147535.16	Stomach	0.977719	1	4	1	TGVIS
Lymphocytes	8:38288566:1	chr8:38267391:38267606:clu_52906:ENSG00000147535.16	Colon_Sigmoid	0.983572	1	4	1	TGVIS
Lymphocytes	8:38288566:1	chr8:38267391:38267606:clu_54868:ENSG00000147535.16	Esophagus_Muscularis	0.999535	1	4	1	TGVIS
Lymphocytes	8:38288566:1	chr8:38267391:38267606:clu_55039:ENSG00000147535.16	Esophagus_Mucosa	0.98785	1	4	0	TGVIS
Lymphocytes	8:38288566:1	chr8:38267391:38267606:clu_55681:ENSG00000147535.16	Artery_Tibial	0.988769	1	4	0	TGVIS
Lymphocytes	8:38288566:1	chr8:38267391:38267606:clu_58586:ENSG00000147535.16	Adipose_Visceral	0	0	4	8	TGVIS
Lymphocytes	8:38288566:1	chr8:38267391:38267606:clu_63902:ENSG00000147535.16	Lung	0.982614	1	4	0	TGVIS
Lymphocytes	8:38288566:1	chr8:38267391:38267606:clu_64459:ENSG00000147535.16	Thyroid	0.986891	1	4	1	TGVIS
Lymphocytes	8:38288566:1	chr8:38267391:38267897:clu_39432:ENSG00000147535.16	Liver	0.965255	1	4	0	TGVIS
Lymphocytes	8:38288566:1	chr8:38267391:38267897:clu_64459:ENSG00000147535.16	Thyroid	0.99693	1	4	0	TGVIS
Lymphocytes	8:38288566:1	chr8:38267693:38267897:clu_45568:ENSG00000147535.16	Pancreas	0.938363	1	4	0	TGVIS
Lymphocytes	8:38288566:1	chr8:38428435:38429682:clu_60213:ENSG00000077782.19	Adipose_Subcutaneous	0.997762	1	4	1	TGVIS
Lymphocytes	8:38288566:1	chr8:38429390:38429682:clu_51882:ENSG00000077782.19	Esophagus_Gastroesophageal_Junction	0.999577	1	4	1	TGVIS
Lymphocytes	8:122212386:1	ENSG00000248690	Fibroblasts	0.5558	1	1	1	TGVIS
Lymphocytes	9:91497782:1	ENSG00000186354	Fibroblasts	0	0	3	0	TGVIS
Lymphocytes	9:91497782:1	S1PR3	Fibroblasts	0	0	3	1	TGVIS
Lymphocytes	9:86594798:1	C9orf64	Heart_Left_Ventricle	0	0	1	0	TGVIS
Lymphocytes	9:86594798:1	RMI1	Artery_Tibial	0	0	1	1	TGVIS
Lymphocytes	9:86594798:1	RMI1	Brain_Cortex	0	0	1	1	TGVIS
Lymphocytes	9:86594798:1	RMI1	Fibroblasts	1	1	1	8	TGVIS
Lymphocytes	9:86594798:1	RMI1	Kidney_Tube	1	1	1	2	TGVIS
Lymphocytes	9:86594798:1	RMI1	Lymphocytes	1.86493e-09	0	1	3	TGVIS
Lymphocytes	9:86594798:1	RMI1	Nerve_Tibial	0.999123	1	1	1	TGVIS
Lymphocytes	9:86594798:1	RMI1	Pancreas	0.994907	1	1	1	TGVIS
Lymphocytes	9:86594798:1	chr9:83944989:83955381:clu_61808:ENSG00000165118.14	Thyroid	0	0	1	1	TGVIS
Lymphocytes	9:86594798:1	chr9:83978452:83980119:clu_43679:ENSG00000165119.20	Pancreas	1	1	1	5	TGVIS
Lymphocytes	9:86594798:1	chr9:83978452:83980119:clu_44664:ENSG00000165119.20	Adrenal_Gland	1	1	1	8	TGVIS
Lymphocytes	9:86594798:1	chr9:83978452:83980119:clu_45070:ENSG00000165119.20	Heart_Left_Ventricle	1	1	1	8	TGVIS
Lymphocytes	9:86594798:1	chr9:83978452:83980119:clu_45384:ENSG00000165119.20	Whole_Blood	1	1	1	7	TGVIS
Lymphocytes	9:86594798:1	chr9:83978452:83980119:clu_46600:ENSG00000165119.20	Fibroblasts	0.0179864	0	1	8	TGVIS
Lymphocytes	9:86594798:1	chr9:83978452:83980119:clu_47382:ENSG00000165119.20	Spleen	0.999999	1	1	6	TGVIS
Lymphocytes	9:86594798:1	chr9:83978452:83980119:clu_49695:ENSG00000165119.20	Esophagus_Gastroesophageal_Junction	1	1	1	7	TGVIS
Lymphocytes	9:86594798:1	chr9:83978452:83980119:clu_50560:ENSG00000165119.20	Heart_Atrial_Appendage	1	1	1	7	TGVIS
Lymphocytes	9:86594798:1	chr9:83978452:83980119:clu_50707:ENSG00000165119.20	Colon_Sigmoid	1	1	1	8	TGVIS
Lymphocytes	9:86594798:1	chr9:83978452:83980119:clu_50892:ENSG00000165119.20	Artery_Aorta	1	1	1	8	TGVIS
Lymphocytes	9:86594798:1	chr9:83978452:83980119:clu_51202:ENSG00000165119.20	Muscle_Skeletal	1	1	1	8	TGVIS
Lymphocytes	9:86594798:1	chr9:83978452:83980119:clu_52573:ENSG00000165119.20	Esophagus_Muscularis	1	1	1	8	TGVIS
Lymphocytes	9:86594798:1	chr9:83978452:83980119:clu_52872:ENSG00000165119.20	Esophagus_Mucosa	1	1	1	8	TGVIS
Lymphocytes	9:86594798:1	chr9:83978452:83980119:clu_53392:ENSG00000165119.20	Artery_Tibial	1	1	1	8	TGVIS
Lymphocytes	9:86594798:1	chr9:83978452:83980119:clu_54612:ENSG00000165119.20	Pituitary	0.999999	1	1	7	TGVIS
Lymphocytes	9:86594798:1	chr9:83978452:83980119:clu_54987:ENSG00000165119.20	Colon_Transverse	1	1	1	8	TGVIS
Lymphocytes	9:86594798:1	chr9:83978452:83980119:clu_61382:ENSG00000165119.20	Lung	1	1	1	7	TGVIS
Lymphocytes	9:86594798:1	chr9:83978452:83980119:clu_61813:ENSG00000165119.20	Thyroid	1	1	1	8	TGVIS
Lymphocytes	9:86594798:1	chr9:83978452:83980153:clu_43679:ENSG00000165119.20	Pancreas	0.999366	1	1	1	TGVIS
Lymphocytes	9:86594798:1	chr9:83978452:83980153:clu_45070:ENSG00000165119.20	Heart_Left_Ventricle	0.998263	1	1	1	TGVIS
Lymphocytes	9:86594798:1	chr9:83978452:83980153:clu_45384:ENSG00000165119.20	Whole_Blood	0.116674	0	1	8	TGVIS
Lymphocytes	9:82187095:1	chr9:79612718:79627374:clu_51153:ENSG00000106829.18	Muscle_Skeletal	0	0	3	0	TGVIS
Lymphocytes	9:82187095:1	chr9:79627448:79649820:clu_45344:ENSG00000106829.18	Whole_Blood	0	0	3	1	TGVIS
Lymphocytes	9:82187095:1	chr9:79627448:79652590:clu_51153:ENSG00000106829.18	Muscle_Skeletal	0	0	3	1	TGVIS
Lymphocytes	9:82187095:1	chr9:79627448:79652593:clu_51153:ENSG00000106829.18	Muscle_Skeletal	0	0	3	0	TGVIS
Lymphocytes	9:82187095:1	chr9:79649858:79650903:clu_51153:ENSG00000106829.18	Muscle_Skeletal	0.99823	1	3	1	TGVIS
Lymphocytes	9:82187095:1	chr9:79650986:79652590:clu_51153:ENSG00000106829.18	Muscle_Skeletal	0	0	3	1	TGVIS
Lymphocytes	9:82187095:1	chr9:79718971:79720046:clu_51157:ENSG00000106829.18	Muscle_Skeletal	0	0	3	0	TGVIS
Lymphocytes	9:123689597:1	AHCYP2	Artery_Aorta	0	0	2	1	TGVIS
Lymphocytes	9:123689597:1	PHF19	Esophagus_Muscularis	0.999625	1	2	1	TGVIS
Lymphocytes	9:123689597:1	TRAF1	Artery_Aorta	0.983008	1	2	1	TGVIS
Lymphocytes	9:123689597:1	TRAF1	Artery_Tibial	0.999991	1	2	1	TGVIS
Lymphocytes	9:123689597:1	TRAF1	Whole_Blood	0.999996	1	2	1	TGVIS
Lymphocytes	9:123689597:1	chr9:120914300:120923705:clu_51503:ENSG00000056558.10	Artery_Aorta	0.944645	1	2	1	TGVIS
Lymphocytes	9:123689597:1	chr9:120914300:120923705:clu_54064:ENSG00000056558.10	Artery_Tibial	0.993249	1	2	1	TGVIS
Lymphocytes	9:123689597:1	chr9:120914300:120923705:clu_58495:ENSG00000056558.10	Adipose_Subcutaneous	0.846949	1	2	1	TGVIS
Lymphocytes	9:123689597:1	chr9:120914300:120923705:clu_60198:ENSG00000056558.10	Nerve_Tibial	0.910746	1	2	1	TGVIS
Lymphocytes	9:123689597:1	chr9:120914300:120923705:clu_62573:ENSG00000056558.10	Thyroid	0.929273	1	2	1	TGVIS
Lymphocytes	9:123689597:1	chr9:120922691:120923705:clu_51503:ENSG00000056558.10	Artery_Aorta	0.957732	1	2	1	TGVIS
Lymphocytes	9:123689597:1	chr9:120922691:120923705:clu_54064:ENSG00000056558.10	Artery_Tibial	0	0	2	1	TGVIS
Lymphocytes	9:123689597:1	chr9:120922691:120923705:clu_60198:ENSG00000056558.10	Nerve_Tibial	0.876379	1	2	1	TGVIS
Lymphocytes	9:123689597:1	chr9:120922691:120923705:clu_62573:ENSG00000056558.10	Thyroid	0.94426	1	2	1	TGVIS
Lymphocytes	9:123689597:1	chr9:120923792:120925936:clu_45895:ENSG00000056558.10	Whole_Blood	0.581446	1	2	1	TGVIS
Lymphocytes	9:123689597:1	chr9:120923792:120925936:clu_47220:ENSG00000056558.10	Fibroblasts	0.476251	0	2	1	TGVIS
Lymphocytes	9:123689597:1	chr9:120923792:120925936:clu_50659:ENSG00000056558.10	Stomach	0	0	2	1	TGVIS
Lymphocytes	9:123689597:1	chr9:120923792:120925936:clu_51353:ENSG00000056558.10	Colon_Sigmoid	0.82374	1	2	1	TGVIS
Lymphocytes	9:123689597:1	chr9:120923792:120925936:clu_55272:ENSG00000056558.10	Pituitary	0.639465	1	2	1	TGVIS
Lymphocytes	9:123689597:1	chr9:120923792:120925936:clu_55678:ENSG00000056558.10	Colon_Transverse	0.961056	1	2	1	TGVIS
Lymphocytes	9:123689597:1	chr9:120923792:120925936:clu_58496:ENSG00000056558.10	Adipose_Subcutaneous	0.637557	1	2	1	TGVIS
Lymphocytes	9:126018715:1	RABGAP1	Brain_Cerebellum	0.792737	1	1	0	TGVIS
Lymphocytes	9:126018715:1	chr9:123070424:123071412:clu_47296:ENSG00000011454.16	Fibroblasts	0	0	1	0	TGVIS
Lymphocytes	9:126018715:1	chr9:123070424:123071412:clu_50738:ENSG00000011454.16	Stomach	0.814663	1	1	1	TGVIS
Lymphocytes	9:126018715:1	chr9:123070424:123071412:clu_51439:ENSG00000011454.16	Colon_Sigmoid	0.913856	1	1	0	TGVIS
Lymphocytes	9:126018715:1	chr9:123070424:123071412:clu_51613:ENSG00000011454.16	Artery_Aorta	0.762286	1	1	0	TGVIS
Lymphocytes	9:126018715:1	chr9:123070424:123071412:clu_58591:ENSG00000011454.16	Adipose_Subcutaneous	0.832782	1	1	2	TGVIS
Lymphocytes	9:126018715:1	chr9:123070424:123071412:clu_60295:ENSG00000011454.16	Nerve_Tibial	0.969936	1	1	0	TGVIS
Lymphocytes	9:126018715:1	chr9:123070424:123071412:clu_62666:ENSG00000011454.16	Thyroid	0.99426	1	1	1	TGVIS
Lymphocytes	9:126018715:1	chr9:123070424:123073552:clu_47296:ENSG00000011454.16	Fibroblasts	0.923387	1	1	0	TGVIS
Lymphocytes	9:126018715:1	chr9:123070424:123073552:clu_50415:ENSG00000011454.16	Esophagus_Gastroesophageal_Junction	0.975599	1	1	0	TGVIS
Lymphocytes	9:126018715:1	chr9:123070424:123073552:clu_51439:ENSG00000011454.16	Colon_Sigmoid	0.989146	1	1	1	TGVIS
Lymphocytes	9:126018715:1	chr9:123070424:123073552:clu_53598:ENSG00000011454.16	Esophagus_Mucosa	0.991226	1	1	1	TGVIS
Lymphocytes	9:126018715:1	chr9:123070424:123073552:clu_58591:ENSG00000011454.16	Adipose_Subcutaneous	0.735133	1	1	2	TGVIS
Lymphocytes	9:126018715:1	chr9:123070424:123073552:clu_62212:ENSG00000011454.16	Lung	0.984774	1	1	1	TGVIS
Lymphocytes	9:126018715:1	chr9:123070424:123073552:clu_62666:ENSG00000011454.16	Thyroid	0.993161	1	1	1	TGVIS
Lymphocytes	9:126018715:1	chr9:123071501:123073552:clu_51911:ENSG00000011454.16	Muscle_Skeletal	0.940945	1	1	1	TGVIS
Lymphocytes	9:126018715:1	chr9:123071501:123073552:clu_53598:ENSG00000011454.16	Esophagus_Mucosa	0.997079	1	1	1	TGVIS
Lymphocytes	9:126018715:1	chr9:123071501:123073552:clu_58591:ENSG00000011454.16	Adipose_Subcutaneous	0.992858	1	1	0	TGVIS
Lymphocytes	9:126018715:1	chr9:123071501:123073552:clu_62666:ENSG00000011454.16	Thyroid	0.992532	1	1	1	TGVIS
Lymphocytes	9:119107708:1	ENSG00000244757	Nerve_Tibial	0.701327	1	1	1	TGVIS
Lymphocytes	10:73508791:2	UNC5B	Lung	0	0	5	1	TGVIS
Lymphocytes	10:25218243:1	ARHGAP21	Fibroblasts	1	1	7	4	TGVIS
Lymphocytes	10:25218243:1	PRTFDC1	Adipose_Subcutaneous	0.999999	1	7	3	TGVIS
Lymphocytes	10:25218243:1	PRTFDC1	Muscle_Skeletal	0	0	7	0	TGVIS
Lymphocytes	10:50252936:1	ENSG00000233665	Adipose_Subcutaneous	0.95582	1	2	1	TGVIS
Lymphocytes	10:50252936:1	VSTM4	Heart_Left_Ventricle	0.999958	1	2	1	TGVIS
Lymphocytes	10:50252936:1	VSTM4	Lung	0.995298	1	2	1	TGVIS
Lymphocytes	10:50252936:1	chr10:49161622:49165205:clu_8181:ENSG00000204161.13	Heart_Left_Ventricle	0	0	2	1	TGVIS
Lymphocytes	10:50252936:1	chr10:49161622:49166869:clu_10322:ENSG00000204161.13	Adipose_Visceral	0	0	2	0	TGVIS
Lymphocytes	10:72382869:1	UNC5B	Lung	0	0	5	1	TGVIS
Lymphocytes	10:70976833:1	HKDC1	Adipose_Subcutaneous	0.974189	1	3	1	TGVIS
Lymphocytes	10:70976833:1	HKDC1	Adipose_Visceral	0.999743	1	3	1	TGVIS
Lymphocytes	10:70976833:1	HKDC1	Esophagus_Mucosa	0.998903	1	3	1	TGVIS
Lymphocytes	10:70976833:1	HKDC1	Liver	0.999187	1	3	1	TGVIS
Lymphocytes	10:70976833:1	HKDC1	Pancreas	0.996888	1	3	0	TGVIS
Lymphocytes	10:70976833:1	SUPV3L1	Lung	0	0	3	1	TGVIS
Lymphocytes	10:70976833:1	SUPV3L1	Spleen	0.999491	1	3	2	TGVIS
Lymphocytes	10:70976833:1	SUPV3L1	Whole_Blood	0.988978	1	3	1	TGVIS
Lymphocytes	10:22404593:1	chr10:21020201:21172383:clu_9176:ENSG00000078114.18	Esophagus_Mucosa	0.999923	2	1	3	TGVIS
Lymphocytes	10:22404593:1	chr10:21920963:21928506:clu_7678:ENSG00000136770.10	Pancreas	0.752575	1	1	0	TGVIS
Lymphocytes	11:122509237:1	UBASH3B	Fibroblasts	0.999979	1	4	1	TGVIS
Lymphocytes	11:122509237:1	UBASH3B	Nerve_Tibial	0	0	4	1	TGVIS
Lymphocytes	11:122509237:1	UBASH3B	Whole_Blood	0.999961	1	4	1	TGVIS
Lymphocytes	11:47999218:1	NUP160	Whole_Blood	0	0	4	1	TGVIS
Lymphocytes	11:47999218:1	PTPRJ	Whole_Blood	0.996848	1	4	0	TGVIS
Lymphocytes	11:47999218:1	chr11:47324577:47328658:clu_5770:ENSG00000110514.19	Whole_Blood	6.00242e-09	0	4	2	TGVIS
Lymphocytes	11:47999218:1	chr11:47476959:47477297:clu_6370:ENSG00000149187.17	Esophagus_Gastroesophageal_Junction	0	0	4	0	TGVIS
Lymphocytes	11:100456604:1	ENSG00000170647	Spleen	0	0	2	0	TGVIS
Lymphocytes	11:100456604:1	PGR	Spleen	0	0	2	0	TGVIS
Lymphocytes	11:49155033:1	ARFGAP2	Kidney_Glom	0	0	4	0	TGVIS
Lymphocytes	11:49155033:1	CELF1	Lung	0	0	4	0	TGVIS
Lymphocytes	11:49155033:1	ENSG00000270060	Lymphocytes	0	0	4	0	TGVIS
Lymphocytes	11:49155033:1	FNBP4	Pituitary	0	0	4	1	TGVIS
Lymphocytes	11:49155033:1	PTPRJ	Adipose_Visceral	0	0	4	0	TGVIS
Lymphocytes	11:49155033:1	PTPRJ	Colon_Sigmoid	0	0	4	1	TGVIS
Lymphocytes	11:49155033:1	PTPRJ	Colon_Transverse	0	0	4	1	TGVIS
Lymphocytes	11:49155033:1	PTPRJ	Heart_Atrial_Appendage	0	0	4	0	TGVIS
Lymphocytes	11:49155033:1	PTPRJ	Whole_Blood	0.999422	1	4	1	TGVIS
Lymphocytes	11:49155033:1	chr11:47172333:47172710:clu_7837:ENSG00000149182.14	Lung	0	0	4	0	TGVIS
Lymphocytes	11:49155033:1	chr11:47183069:47185266:clu_6333:ENSG00000165912.15	Esophagus_Gastroesophageal_Junction	0	0	4	0	TGVIS
Lymphocytes	11:49155033:1	chr11:47261726:47261919:clu_6022:ENSG00000025434.18	Spleen	0	0	4	0	TGVIS
Lymphocytes	11:49155033:1	chr11:47273976:47274563:clu_7755:ENSG00000110514.19	Nerve_Tibial	0	0	4	1	TGVIS
Lymphocytes	11:49155033:1	chr11:47295576:47295897:clu_6152:ENSG00000110514.19	Brain_Cerebellum	0	0	4	0	TGVIS
Lymphocytes	11:49155033:1	chr11:47412039:47412346:clu_6163:ENSG00000165915.13	Brain_Cerebellum	0.448554	0	4	1	TGVIS
Lymphocytes	11:49155033:1	chr11:47412467:47413400:clu_6645:ENSG00000165915.13	Esophagus_Mucosa	0	0	4	0	TGVIS
Lymphocytes	11:49155033:1	chr11:47412467:47413597:clu_7025:ENSG00000165915.13	Pituitary	0	0	4	1	TGVIS
Lymphocytes	11:49155033:1	chr11:47413507:47413597:clu_5738:ENSG00000165915.13	Heart_Left_Ventricle	0	0	4	1	TGVIS
Lymphocytes	11:49155033:1	chr11:47413507:47413597:clu_6163:ENSG00000165915.13	Brain_Cerebellum	0.565062	1	4	1	TGVIS
Lymphocytes	11:49155033:1	chr11:47788611:47791930:clu_6525:ENSG00000030066.13	Heart_Atrial_Appendage	0	0	4	0	TGVIS
Lymphocytes	11:49155033:1	chr11:47791990:47792786:clu_6525:ENSG00000030066.13	Heart_Atrial_Appendage	0	0	4	0	TGVIS
Lymphocytes	11:50272145:1	FOLH1	Brain_Cerebellum	0	0	3	1	TGVIS
Lymphocytes	11:50272145:1	FOLH1	Brain_Cortex	0	0	3	0	TGVIS
Lymphocytes	11:50272145:1	chr11:49175957:49183149:clu_5764:ENSG00000086205.16	Brain_Cortex	0	0	3	0	TGVIS
Lymphocytes	11:50272145:1	chr11:49183242:49185669:clu_5765:ENSG00000086205.16	Brain_Cortex	0	0	3	0	TGVIS
Lymphocytes	11:50272145:1	chr11:49183242:49186644:clu_5765:ENSG00000086205.16	Brain_Cortex	0.951201	1	3	1	TGVIS
Lymphocytes	11:50272145:1	chr11:49200441:49206067:clu_7818:ENSG00000086205.16	Nerve_Tibial	0	0	3	0	TGVIS
Lymphocytes	11:54959856:1	ENSG00000205025	Spleen	0	0	5	0	TGVIS
Lymphocytes	11:56062586:1	chr11:57673194:57688508:clu_7348:ENSG00000156599.10	Adipose_Visceral	0	0	4	0	TGVIS
Lymphocytes	12:111833788:1	chr12:110492122:110492996:clu_5936:ENSG00000111237.18	Thyroid	0	0	5	0	TGVIS
Lymphocytes	12:111833788:1	chr12:112072064:112074675:clu_5844:ENSG00000111300.9	Adipose_Subcutaneous	0	0	5	0	TGVIS
Lymphocytes	12:9905690:1	LOC374443	Spleen	0	0	6	0	TGVIS
Lymphocytes	12:9905690:1	chr12:9722813:9732949:clu_3221:ENSG00000184293.7	Colon_Transverse	0	0	6	0	TGVIS
Lymphocytes	12:6502832:1	ENSG00000256433	Artery_Aorta	0.999992	2	7	1	TGVIS
Lymphocytes	12:6502832:1	ENSG00000256433	Artery_Coronary	0	0	7	1	TGVIS
Lymphocytes	12:6502832:1	ENSG00000256433	Esophagus_Gastroesophageal_Junction	0	0	7	1	TGVIS
Lymphocytes	12:6502832:1	ENSG00000256433	Esophagus_Mucosa	0.999999	1	7	1	TGVIS
Lymphocytes	12:6502832:1	ENSG00000256433	Liver	0.996172	2	7	1	TGVIS
Lymphocytes	12:6502832:1	ENSG00000256433	Pancreas	0	0	7	1	TGVIS
Lymphocytes	12:6502832:1	ENSG00000256433	Pituitary	0.99995	2	7	1	TGVIS
Lymphocytes	12:6502832:1	ENSG00000256433	Spleen	0.999433	2	7	1	TGVIS
Lymphocytes	12:6502832:1	ENSG00000256433	Stomach	0.999999	1	7	1	TGVIS
Lymphocytes	12:12873748:1	ENSG00000275963	Esophagus_Muscularis	0	0	4	1	TGVIS
Lymphocytes	12:110441868:1	ATXN2-AS	Fibroblasts	0	0	4	0	TGVIS
Lymphocytes	12:110441868:1	CUX2	Muscle_Skeletal	0.793953	1	4	1	TGVIS
Lymphocytes	12:110441868:1	LINC01405	Esophagus_Mucosa	0.34521	0	4	1	TGVIS
Lymphocytes	12:110441868:1	LINC01405	Heart_Left_Ventricle	0.78675	1	4	1	TGVIS
Lymphocytes	12:110441868:1	LINC01405	Muscle_Skeletal	0.0823192	0	4	1	TGVIS
Lymphocytes	12:110441868:1	MAPKAPK5	Muscle_Skeletal	0	0	4	0	TGVIS
Lymphocytes	12:110441868:1	PHETA1	Pituitary	0	0	4	0	TGVIS
Lymphocytes	12:110441868:1	chr12:110936698:110937185:clu_4291:ENSG00000185847.7	Heart_Left_Ventricle	0.237511	0	4	1	TGVIS
Lymphocytes	12:110441868:1	chr12:110936698:110938290:clu_4291:ENSG00000185847.7	Heart_Left_Ventricle	0.787146	1	4	1	TGVIS
Lymphocytes	12:110441868:1	chr12:110936698:110938290:clu_4939:ENSG00000185847.7	Muscle_Skeletal	0.0840171	0	4	1	TGVIS
Lymphocytes	12:110441868:1	chr12:110936698:110958022:clu_4291:ENSG00000185847.7	Heart_Left_Ventricle	0.714209	1	4	1	TGVIS
Lymphocytes	12:110441868:1	chr12:110936698:110958022:clu_4939:ENSG00000185847.7	Muscle_Skeletal	0.459566	0	4	1	TGVIS
Lymphocytes	12:110441868:1	chr12:110938512:110941790:clu_4939:ENSG00000185847.7	Muscle_Skeletal	0.259586	0	4	1	TGVIS
Lymphocytes	12:110441868:1	chr12:110938512:110958022:clu_4291:ENSG00000185847.7	Heart_Left_Ventricle	0.146379	0	4	1	TGVIS
Lymphocytes	12:110441868:1	chr12:110938512:110958022:clu_4939:ENSG00000185847.7	Muscle_Skeletal	0.0346429	0	4	1	TGVIS
Lymphocytes	12:110441868:1	chr12:111840003:111841684:clu_4263:ENSG00000234608.7	Brain_Cortex	0	0	4	0	TGVIS
Lymphocytes	12:113448288:1	ATXN2-AS	Esophagus_Mucosa	0	0	6	0	TGVIS
Lymphocytes	12:113448288:1	BRAP	Thyroid	0	0	6	0	TGVIS
Lymphocytes	12:113448288:1	chr12:111470742:111485271:clu_5179:ENSG00000204842.14	Esophagus_Muscularis	0	0	6	0	TGVIS
Lymphocytes	12:113448288:1	chr12:111660675:111665639:clu_5282:ENSG00000089234.15	Colon_Transverse	0	0	6	0	TGVIS
Lymphocytes	12:113448288:1	chr12:111712657:111715821:clu_5286:ENSG00000111271.14	Colon_Transverse	0	0	6	0	TGVIS
Lymphocytes	12:113448288:1	chr12:111840477:111841684:clu_5100:ENSG00000234608.7	Artery_Aorta	0	0	6	0	TGVIS
Lymphocytes	12:113448288:1	chr12:111841470:111841684:clu_5979:ENSG00000234608.7	Nerve_Tibial	0	0	6	1	TGVIS
Lymphocytes	12:113448288:1	chr12:112169658:112170333:clu_5591:ENSG00000173064.12	Adipose_Visceral	0	0	6	0	TGVIS
Lymphocytes	12:89851232:1	ENSG00000270344	Spleen	0	0	5	1	TGVIS
Lymphocytes	12:89851232:1	ENSG00000281333	Esophagus_Muscularis	0	0	5	1	TGVIS
Lymphocytes	12:89851232:1	POC1B	Heart_Left_Ventricle	0.998121	2	5	2	TGVIS
Lymphocytes	12:89851232:1	POC1B	Nerve_Tibial	0.99999	1	5	2	TGVIS
Lymphocytes	13:41522338:1	ELF1	Thyroid	0	0	4	0	TGVIS
Lymphocytes	13:41522338:1	chr13:40754092:40756873:clu_2351:ENSG00000102738.7	Adipose_Subcutaneous	0.839404	1	4	2	TGVIS
Lymphocytes	13:48976673:1	RB1	Fibroblasts	0.987641	1	2	0	TGVIS
Lymphocytes	13:72503638:1	BORA	Kidney_Tube	0.777304	1	4	1	TGVIS
Lymphocytes	13:72503638:1	chr13:72778380:72780846:clu_2456:ENSG00000083520.14	Pituitary	0	0	4	0	TGVIS
Lymphocytes	13:28604007:1	FLT3	Lung	0.999126	1	5	1	TGVIS
Lymphocytes	13:28604007:1	chr13:28024943:28027088:clu_1588:ENSG00000122025.14	Whole_Blood	0.999175	1	5	1	TGVIS
Lymphocytes	13:52264383:1	ENSG00000237152	Adipose_Subcutaneous	0.950613	1	4	1	TGVIS
Lymphocytes	13:52264383:1	ENSG00000237152	Adipose_Visceral	0.933365	1	4	1	TGVIS
Lymphocytes	13:52264383:1	ENSG00000237152	Adrenal_Gland	0.954309	1	4	1	TGVIS
Lymphocytes	13:52264383:1	ENSG00000237152	Lung	0.938389	1	4	1	TGVIS
Lymphocytes	13:52264383:1	ENSG00000237152	Nerve_Tibial	0.988285	1	4	1	TGVIS
Lymphocytes	13:52264383:1	ENSG00000237152	Pituitary	0.979521	1	4	1	TGVIS
Lymphocytes	14:75981856:1	chr14:75030702:75032068:clu_17411:ENSG00000119684.15	Heart_Left_Ventricle	0	0	4	1	TGVIS
Lymphocytes	14:64975861:1	ENSG00000272909	Thyroid	0.992135	1	2	0	TGVIS
Lymphocytes	14:64975861:1	chr14:64504946:64521487:clu_19264:ENSG00000126804.13	Stomach	0.999855	1	2	1	TGVIS
Lymphocytes	14:64975861:1	chr14:64504946:64521487:clu_21171:ENSG00000126804.13	Colon_Transverse	0.999744	1	2	1	TGVIS
Lymphocytes	14:64975861:1	chr14:64504946:64521487:clu_21472:ENSG00000126804.13	Adipose_Visceral	0.999919	1	2	1	TGVIS
Lymphocytes	14:64975861:1	chr14:64504946:64521487:clu_23501:ENSG00000126804.13	Thyroid	0.999932	1	2	1	TGVIS
Lymphocytes	14:64975861:1	chr14:64511384:64516600:clu_16843:ENSG00000126804.13	Pancreas	0.998182	1	2	1	TGVIS
Lymphocytes	14:64975861:1	chr14:64511384:64516600:clu_17381:ENSG00000126804.13	Brain_Cortex	0.999752	1	2	1	TGVIS
Lymphocytes	14:64975861:1	chr14:64511384:64516600:clu_19292:ENSG00000126804.13	Heart_Atrial_Appendage	0.999906	1	2	1	TGVIS
Lymphocytes	14:64975861:1	chr14:64511384:64516600:clu_20897:ENSG00000126804.13	Pituitary	0.998453	1	2	1	TGVIS
Lymphocytes	14:103350813:1	TRAF3	Brain_Cortex	0	0	3	0	TGVIS
Lymphocytes	14:35871093:1	chr14:35122910:35126735:clu_17123:ENSG00000100890.15	Whole_Blood	0	0	5	0	TGVIS
Lymphocytes	14:35871093:2	RPLP0P3	Artery_Tibial	0	0	5	1	TGVIS
Lymphocytes	14:39670761:1	PNN	Kidney_Tube	0.895091	1	2	1	TGVIS
Lymphocytes	14:39670761:1	TRAPPC6B	Adipose_Visceral	0.992479	1	2	1	TGVIS
Lymphocytes	14:39670761:1	TRAPPC6B	Fibroblasts	0.999194	1	2	1	TGVIS
Lymphocytes	14:39670761:1	TRAPPC6B	Heart_Atrial_Appendage	0.983243	1	2	1	TGVIS
Lymphocytes	14:39670761:1	TRAPPC6B	Heart_Left_Ventricle	0.999608	1	2	1	TGVIS
Lymphocytes	14:39670761:1	TRAPPC6B	Lung	0	0	2	0	TGVIS
Lymphocytes	14:39670761:1	TRAPPC6B	Muscle_Skeletal	0.993413	1	2	8	TGVIS
Lymphocytes	14:39670761:1	chr14:39033328:39037466:clu_22300:ENSG00000100934.14	Nerve_Tibial	0	0	2	1	TGVIS
Lymphocytes	14:39670761:1	chr14:39033328:39039031:clu_22300:ENSG00000100934.14	Nerve_Tibial	0.964995	1	2	1	TGVIS
Lymphocytes	14:39670761:1	chr14:39118599:39122430:clu_19271:ENSG00000092208.16	Artery_Aorta	0.980509	1	2	1	TGVIS
Lymphocytes	14:39670761:1	chr14:39151839:39158285:clu_18554:ENSG00000182400.14	Brain_Cerebellum	0.972137	1	2	0	TGVIS
Lymphocytes	14:39670761:1	chr14:39321056:39326864:clu_19867:ENSG00000150527.16	Esophagus_Mucosa	0	0	2	1	TGVIS
Lymphocytes	15:91021412:1	ZNF774	Adipose_Subcutaneous	0	0	5	0	TGVIS
Lymphocytes	15:91021412:1	chr15:90429666:90431221:clu_18504:ENSG00000140575.12	Muscle_Skeletal	0	0	5	0	TGVIS
Lymphocytes	15:70033578:1	TLE3	Artery_Tibial	0	0	4	0	TGVIS
Lymphocytes	15:58770523:1	ADAM10	Lung	0.997391	1	4	1	TGVIS
Lymphocytes	15:58770523:1	ADAM10	Whole_Blood	0.99992	1	4	1	TGVIS
Lymphocytes	15:58770523:1	ALDH1A2	Whole_Blood	0.979021	1	4	1	TGVIS
Lymphocytes	15:58770523:1	ENSG00000259250	Whole_Blood	0	0	4	1	TGVIS
Lymphocytes	15:58770523:1	ENSG00000277229	Spleen	0	0	4	1	TGVIS
Lymphocytes	15:58770523:1	LIPC-AS1	Whole_Blood	0.999847	1	4	1	TGVIS
Lymphocytes	15:44027885:1	CDAN1	Artery_Coronary	0	0	1	0	TGVIS
Lymphocytes	15:48546727:1	DUT	Artery_Tibial	0.990448	1	1	1	TGVIS
Lymphocytes	15:48546727:1	DUT	Whole_Blood	0.996419	1	1	1	TGVIS
Lymphocytes	15:48546727:1	ENSG00000259235	Whole_Blood	0.996009	1	1	2	TGVIS
Lymphocytes	15:48546727:1	ENSG00000259488	Artery_Tibial	0.991376	1	1	0	TGVIS
Lymphocytes	15:48546727:1	ENSG00000259488	Esophagus_Muscularis	0.990631	1	1	0	TGVIS
Lymphocytes	15:48546727:1	ENSG00000259488	Nerve_Tibial	0.996132	1	1	1	TGVIS
Lymphocytes	15:48546727:1	ENSG00000259488	Whole_Blood	0.996331	1	1	1	TGVIS
Lymphocytes	15:48546727:1	MYEF2	Whole_Blood	0.996463	1	1	1	TGVIS
Lymphocytes	15:48546727:1	SLC12A1	Whole_Blood	0.996375	1	1	1	TGVIS
Lymphocytes	16:30482540:1	ITGAL	Fibroblasts	0.998884	1	4	1	TGVIS
Lymphocytes	16:30482540:1	NPIPB12	Artery_Coronary	0	0	4	0	TGVIS
Lymphocytes	16:30482540:1	chr16:30472898:30473965:clu_14573:ENSG00000005844.17	Spleen	0	0	4	1	TGVIS
Lymphocytes	16:30482540:1	chr16:30472898:30473965:clu_18497:ENSG00000005844.17	Lung	1	1	4	1	TGVIS
Lymphocytes	16:30482540:1	chr16:30472898:30474196:clu_14573:ENSG00000005844.17	Spleen	0.999562	1	4	1	TGVIS
Lymphocytes	16:30482540:1	chr16:30472898:30474196:clu_16802:ENSG00000005844.17	Colon_Transverse	0.998559	1	4	1	TGVIS
Lymphocytes	16:30482540:1	chr16:30472898:30474196:clu_18497:ENSG00000005844.17	Lung	1	1	4	1	TGVIS
Lymphocytes	16:30482540:1	chr16:30474083:30474196:clu_14573:ENSG00000005844.17	Spleen	0	0	4	1	TGVIS
Lymphocytes	16:84582965:1	COTL1	Spleen	0	0	5	1	TGVIS
Lymphocytes	16:29158794:1	BOLA2	Adipose_Subcutaneous	0.999996	1	5	1	TGVIS
Lymphocytes	16:29158794:1	BOLA2	Adipose_Visceral	0.999989	1	5	1	TGVIS
Lymphocytes	16:29158794:1	BOLA2	Adrenal_Gland	0.989666	1	5	1	TGVIS
Lymphocytes	16:29158794:1	BOLA2	Artery_Aorta	0.997739	1	5	1	TGVIS
Lymphocytes	16:29158794:1	BOLA2	Artery_Coronary	0.999009	1	5	1	TGVIS
Lymphocytes	16:29158794:1	BOLA2	Artery_Tibial	0.999935	1	5	1	TGVIS
Lymphocytes	16:29158794:1	BOLA2	Brain_Cerebellum	0	0	5	1	TGVIS
Lymphocytes	16:29158794:1	BOLA2	Colon_Sigmoid	0.997368	1	5	1	TGVIS
Lymphocytes	16:29158794:1	BOLA2	Colon_Transverse	0.999668	1	5	1	TGVIS
Lymphocytes	16:29158794:1	BOLA2	Brain_Cortex	0.999962	1	5	1	TGVIS
Lymphocytes	16:29158794:1	BOLA2	Esophagus_Gastroesophageal_Junction	0.99899	1	5	1	TGVIS
Lymphocytes	16:29158794:1	BOLA2	Esophagus_Mucosa	0.99979	1	5	1	TGVIS
Lymphocytes	16:29158794:1	BOLA2	Esophagus_Muscularis	0.990953	1	5	1	TGVIS
Lymphocytes	16:29158794:1	BOLA2	Fibroblasts	0.99999	1	5	1	TGVIS
Lymphocytes	16:29158794:1	BOLA2	Heart_Atrial_Appendage	0.999904	1	5	1	TGVIS
Lymphocytes	16:29158794:1	BOLA2	Heart_Left_Ventricle	0.998426	1	5	1	TGVIS
Lymphocytes	16:29158794:1	BOLA2	Liver	0	0	5	1	TGVIS
Lymphocytes	16:29158794:1	BOLA2	Lung	0.999912	1	5	1	TGVIS
Lymphocytes	16:29158794:1	BOLA2	Lymphocytes	0.996302	1	5	1	TGVIS
Lymphocytes	16:29158794:1	BOLA2	Muscle_Skeletal	1	1	5	1	TGVIS
Lymphocytes	16:29158794:1	BOLA2	Nerve_Tibial	0.999995	1	5	1	TGVIS
Lymphocytes	16:29158794:1	BOLA2	Pancreas	0.999655	1	5	1	TGVIS
Lymphocytes	16:29158794:1	BOLA2	Pituitary	0.999655	1	5	1	TGVIS
Lymphocytes	16:29158794:1	BOLA2	Small_Intestine	0.959262	1	5	2	TGVIS
Lymphocytes	16:29158794:1	BOLA2	Spleen	0.99245	1	5	0	TGVIS
Lymphocytes	16:29158794:1	BOLA2	Stomach	0.999373	1	5	1	TGVIS
Lymphocytes	16:29158794:1	BOLA2	Thyroid	0.999937	1	5	1	TGVIS
Lymphocytes	16:29158794:1	BOLA2	Whole_Blood	0.999998	1	5	2	TGVIS
Lymphocytes	16:29158794:1	CD2BP2	Adipose_Subcutaneous	0.984939	1	5	1	TGVIS
Lymphocytes	16:29158794:1	CD2BP2	Liver	0	0	5	0	TGVIS
Lymphocytes	16:29158794:1	CORO1A	Adipose_Subcutaneous	0	0	5	1	TGVIS
Lymphocytes	16:29158794:1	CORO1A	Adipose_Visceral	0	0	5	1	TGVIS
Lymphocytes	16:29158794:1	CORO1A	Thyroid	0.998782	1	5	1	TGVIS
Lymphocytes	16:29158794:1	ENSG00000205534	Kidney_Glom	0.999994	1	5	1	TGVIS
Lymphocytes	16:29158794:1	ENSG00000273724	Adipose_Subcutaneous	0.998063	1	5	1	TGVIS
Lymphocytes	16:29158794:1	ENSG00000273724	Artery_Aorta	0.990133	1	5	0	TGVIS
Lymphocytes	16:29158794:1	ENSG00000273724	Artery_Tibial	0.997092	1	5	0	TGVIS
Lymphocytes	16:29158794:1	ENSG00000273724	Colon_Sigmoid	0	0	5	0	TGVIS
Lymphocytes	16:29158794:1	ENSG00000273724	Esophagus_Gastroesophageal_Junction	0.968776	1	5	1	TGVIS
Lymphocytes	16:29158794:1	ENSG00000273724	Esophagus_Mucosa	0	0	5	1	TGVIS
Lymphocytes	16:29158794:1	ENSG00000273724	Nerve_Tibial	0.995952	1	5	1	TGVIS
Lymphocytes	16:29158794:1	ENSG00000273724	Thyroid	0.908733	1	5	1	TGVIS
Lymphocytes	16:29158794:1	ENSG00000273724	Whole_Blood	0.99822	1	5	1	TGVIS
Lymphocytes	16:29158794:1	GDPD3	Kidney_Tube	0.906836	1	5	0	TGVIS
Lymphocytes	16:29158794:1	HSD3B7	Esophagus_Muscularis	0	0	5	0	TGVIS
Lymphocytes	16:29158794:1	ITGAL	Fibroblasts	0	0	5	1	TGVIS
Lymphocytes	16:29158794:1	MYL11	Thyroid	0	0	5	0	TGVIS
Lymphocytes	16:29158794:1	NPIPB11	Artery_Aorta	0	0	5	0	TGVIS
Lymphocytes	16:29158794:1	NPIPB11	Whole_Blood	0.997765	1	5	1	TGVIS
Lymphocytes	16:29158794:1	NPIPB12	Adipose_Subcutaneous	0.999609	1	5	3	TGVIS
Lymphocytes	16:29158794:1	NPIPB12	Adipose_Visceral	0.999924	1	5	1	TGVIS
Lymphocytes	16:29158794:1	NPIPB12	Artery_Aorta	0.999625	1	5	1	TGVIS
Lymphocytes	16:29158794:1	NPIPB12	Artery_Tibial	0.999904	1	5	1	TGVIS
Lymphocytes	16:29158794:1	NPIPB12	Brain_Cerebellum	0	0	5	1	TGVIS
Lymphocytes	16:29158794:1	NPIPB12	Colon_Sigmoid	0.999798	1	5	2	TGVIS
Lymphocytes	16:29158794:1	NPIPB12	Colon_Transverse	0.99944	1	5	2	TGVIS
Lymphocytes	16:29158794:1	NPIPB12	Brain_Cortex	0.994732	1	5	1	TGVIS
Lymphocytes	16:29158794:1	NPIPB12	Esophagus_Gastroesophageal_Junction	0.998445	1	5	1	TGVIS
Lymphocytes	16:29158794:1	NPIPB12	Esophagus_Mucosa	0.99965	1	5	1	TGVIS
Lymphocytes	16:29158794:1	NPIPB12	Esophagus_Muscularis	0.999963	1	5	1	TGVIS
Lymphocytes	16:29158794:1	NPIPB12	Heart_Atrial_Appendage	0.996917	1	5	1	TGVIS
Lymphocytes	16:29158794:1	NPIPB12	Heart_Left_Ventricle	0	0	5	0	TGVIS
Lymphocytes	16:29158794:1	NPIPB12	Kidney_Glom	0.994096	1	5	1	TGVIS
Lymphocytes	16:29158794:1	NPIPB12	Kidney_Tube	0	0	5	1	TGVIS
Lymphocytes	16:29158794:1	NPIPB12	Liver	0.997255	1	5	1	TGVIS
Lymphocytes	16:29158794:1	NPIPB12	Lung	0.999992	1	5	1	TGVIS
Lymphocytes	16:29158794:1	NPIPB12	Nerve_Tibial	0.999414	1	5	1	TGVIS
Lymphocytes	16:29158794:1	NPIPB12	Pancreas	0.999861	1	5	1	TGVIS
Lymphocytes	16:29158794:1	NPIPB12	Pituitary	0.998757	1	5	1	TGVIS
Lymphocytes	16:29158794:1	NPIPB12	Small_Intestine	0.996063	1	5	1	TGVIS
Lymphocytes	16:29158794:1	NPIPB12	Spleen	0.998918	1	5	1	TGVIS
Lymphocytes	16:29158794:1	NPIPB12	Stomach	0	0	5	1	TGVIS
Lymphocytes	16:29158794:1	NPIPB12	Thyroid	0.999998	1	5	1	TGVIS
Lymphocytes	16:29158794:1	NPIPB12	Whole_Blood	0.999839	1	5	1	TGVIS
Lymphocytes	16:29158794:1	NPIPB13	Muscle_Skeletal	0.962752	1	5	1	TGVIS
Lymphocytes	16:29158794:1	SEPTIN1	Adipose_Subcutaneous	0.99993	1	5	1	TGVIS
Lymphocytes	16:29158794:1	SEPTIN1	Artery_Tibial	0.998666	1	5	1	TGVIS
Lymphocytes	16:29158794:1	SEPTIN1	Colon_Sigmoid	0.954	1	5	1	TGVIS
Lymphocytes	16:29158794:1	SEPTIN1	Brain_Cortex	0.971696	1	5	1	TGVIS
Lymphocytes	16:29158794:1	SEPTIN1	Esophagus_Gastroesophageal_Junction	0	0	5	1	TGVIS
Lymphocytes	16:29158794:1	SEPTIN1	Esophagus_Muscularis	0.978473	1	5	1	TGVIS
Lymphocytes	16:29158794:1	SEPTIN1	Fibroblasts	0.999886	1	5	1	TGVIS
Lymphocytes	16:29158794:1	SEPTIN1	Heart_Atrial_Appendage	0	0	5	1	TGVIS
Lymphocytes	16:29158794:1	SEPTIN1	Nerve_Tibial	0.99968	1	5	1	TGVIS
Lymphocytes	16:29158794:1	SEPTIN1	Thyroid	0.998394	1	5	1	TGVIS
Lymphocytes	16:29158794:1	SMG1P5	Adipose_Subcutaneous	0.999998	1	5	1	TGVIS
Lymphocytes	16:29158794:1	SMG1P5	Adipose_Visceral	0.999636	1	5	1	TGVIS
Lymphocytes	16:29158794:1	SMG1P5	Adrenal_Gland	0	0	5	0	TGVIS
Lymphocytes	16:29158794:1	SMG1P5	Artery_Tibial	0.999403	1	5	1	TGVIS
Lymphocytes	16:29158794:1	SMG1P5	Brain_Cerebellum	0	0	5	1	TGVIS
Lymphocytes	16:29158794:1	SMG1P5	Colon_Transverse	0.865367	1	5	1	TGVIS
Lymphocytes	16:29158794:1	SMG1P5	Brain_Cortex	0.985571	1	5	1	TGVIS
Lymphocytes	16:29158794:1	SMG1P5	Esophagus_Mucosa	0.999233	1	5	1	TGVIS
Lymphocytes	16:29158794:1	SMG1P5	Kidney_Glom	0.999982	1	5	1	TGVIS
Lymphocytes	16:29158794:1	SMG1P5	Muscle_Skeletal	0.999999	1	5	1	TGVIS
Lymphocytes	16:29158794:1	SMG1P5	Nerve_Tibial	0.999988	1	5	1	TGVIS
Lymphocytes	16:29158794:1	SMG1P5	Pituitary	0.999824	1	5	1	TGVIS
Lymphocytes	16:29158794:1	SMG1P5	Spleen	0.999822	1	5	1	TGVIS
Lymphocytes	16:29158794:1	SMG1P5	Whole_Blood	0.999994	1	5	1	TGVIS
Lymphocytes	16:29158794:1	SMG1P6	Adipose_Subcutaneous	0.999575	1	5	1	TGVIS
Lymphocytes	16:29158794:1	SMG1P6	Adipose_Visceral	0	0	5	1	TGVIS
Lymphocytes	16:29158794:1	SMG1P6	Artery_Tibial	0.905908	1	5	1	TGVIS
Lymphocytes	16:29158794:1	SMG1P6	Kidney_Glom	0	0	5	2	TGVIS
Lymphocytes	16:29158794:1	SMG1P6	Kidney_Tube	0.99937	1	5	1	TGVIS
Lymphocytes	16:29158794:1	SMG1P6	Muscle_Skeletal	0.999999	1	5	2	TGVIS
Lymphocytes	16:29158794:1	SMG1P6	Nerve_Tibial	0.964287	1	5	0	TGVIS
Lymphocytes	16:29158794:1	SMG1P6	Pancreas	0	0	5	1	TGVIS
Lymphocytes	16:29158794:1	SMG1P6	Whole_Blood	0	0	5	1	TGVIS
Lymphocytes	16:29158794:1	chr16:29444499:29446802:clu_15970:ENSG00000183336.8	Esophagus_Muscularis	0	0	5	1	TGVIS
Lymphocytes	16:29158794:1	chr16:29444499:29446802:clu_15970:ENSG00000254634.4	Esophagus_Muscularis	0	0	5	1	TGVIS
Lymphocytes	16:29158794:1	chr16:29872743:29873240:clu_15246:ENSG00000174938.14	Stomach	0	0	5	0	TGVIS
Lymphocytes	16:29158794:1	chr16:30354707:30355212:clu_16969:ENSG00000169217.8	Adipose_Visceral	0.93541	1	5	1	TGVIS
Lymphocytes	16:29158794:1	chr16:30472898:30473965:clu_14573:ENSG00000005844.17	Spleen	0	0	5	0	TGVIS
Lymphocytes	16:29158794:1	chr16:30472898:30473965:clu_18497:ENSG00000005844.17	Lung	0	0	5	1	TGVIS
Lymphocytes	16:31784594:1	ENSG00000275371	Colon_Transverse	0	0	8	0	TGVIS
Lymphocytes	16:31784594:2	chr16:29819902:29830474:clu_15547:ENSG00000013364.18	Colon_Sigmoid	0	0	8	0	TGVIS
Lymphocytes	17:38023745:1	GSDMB	Colon_Transverse	0.996145	1	5	1	TGVIS
Lymphocytes	17:38023745:1	GSDMB	Small_Intestine	0	0	5	1	TGVIS
Lymphocytes	17:38023745:1	GSDMB	Spleen	0.975243	1	5	1	TGVIS
Lymphocytes	17:38023745:1	GSDMB	Stomach	0.99886	1	5	1	TGVIS
Lymphocytes	17:38023745:1	ORMDL3	Adipose_Subcutaneous	0.980008	1	5	1	TGVIS
Lymphocytes	17:38023745:1	ORMDL3	Esophagus_Mucosa	0.801737	1	5	1	TGVIS
Lymphocytes	17:38023745:1	ORMDL3	Lung	0.410624	0	5	1	TGVIS
Lymphocytes	17:38023745:1	ORMDL3	Spleen	0.98122	1	5	1	TGVIS
Lymphocytes	17:38023745:1	ORMDL3	Whole_Blood	0.994736	1	5	1	TGVIS
Lymphocytes	17:38023745:1	chr17:39526316:39530631:clu_12360:ENSG00000167258.13	Artery_Aorta	0.998465	1	5	1	TGVIS
Lymphocytes	17:38023745:1	chr17:39905985:39906111:clu_13263:ENSG00000073605.18	Colon_Transverse	0.993692	1	5	0	TGVIS
Lymphocytes	17:38023745:1	chr17:39906271:39906961:clu_12726:ENSG00000073605.18	Esophagus_Muscularis	0	0	5	0	TGVIS
Lymphocytes	17:38023745:1	chr17:39906271:39908176:clu_11752:ENSG00000073605.18	Brain_Cerebellum	0.998647	1	5	1	TGVIS
Lymphocytes	17:38023745:1	chr17:39906271:39909756:clu_12005:ENSG00000073605.18	Esophagus_Gastroesophageal_Junction	0	0	5	1	TGVIS
Lymphocytes	17:38023745:1	chr17:39906271:39909756:clu_12069:ENSG00000073605.18	Stomach	0	0	5	1	TGVIS
Lymphocytes	17:38023745:1	chr17:39906271:39909756:clu_12663:ENSG00000073605.18	Esophagus_Mucosa	0.997936	1	5	1	TGVIS
Lymphocytes	17:38023745:1	chr17:39906271:39909756:clu_13191:ENSG00000073605.18	Pituitary	0	0	5	1	TGVIS
Lymphocytes	17:38023745:1	chr17:39906271:39909756:clu_13565:ENSG00000073605.18	Adipose_Visceral	0	0	5	2	TGVIS
Lymphocytes	17:38023745:1	chr17:39906987:39908176:clu_13263:ENSG00000073605.18	Colon_Transverse	0.999232	1	5	1	TGVIS
Lymphocytes	17:38023745:1	chr17:39906987:39908176:clu_14029:ENSG00000073605.18	Adipose_Subcutaneous	0	0	5	0	TGVIS
Lymphocytes	17:38023745:1	chr17:39906987:39908958:clu_10590:ENSG00000073605.18	Pancreas	0	0	5	0	TGVIS
Lymphocytes	17:38023745:1	chr17:39906987:39908958:clu_10981:ENSG00000073605.18	Whole_Blood	0.783527	1	5	1	TGVIS
Lymphocytes	17:38023745:1	chr17:39906987:39908958:clu_12069:ENSG00000073605.18	Stomach	0	0	5	0	TGVIS
Lymphocytes	17:38023745:1	chr17:39906987:39908958:clu_14798:ENSG00000073605.18	Thyroid	0	0	5	0	TGVIS
Lymphocytes	17:38023745:1	chr17:39906987:39909756:clu_12663:ENSG00000073605.18	Esophagus_Mucosa	0	0	5	0	TGVIS
Lymphocytes	17:38023745:1	chr17:39906987:39909756:clu_13565:ENSG00000073605.18	Adipose_Visceral	0	0	5	0	TGVIS
Lymphocytes	17:38023745:1	chr17:39906987:39909756:clu_14732:ENSG00000073605.18	Lung	0	0	5	0	TGVIS
Lymphocytes	17:38023745:1	chr17:39908201:39908958:clu_10590:ENSG00000073605.18	Pancreas	0.981899	1	5	1	TGVIS
Lymphocytes	17:38023745:1	chr17:39908201:39908958:clu_11752:ENSG00000073605.18	Brain_Cerebellum	0.998978	1	5	1	TGVIS
Lymphocytes	17:38023745:1	chr17:39908201:39908958:clu_12005:ENSG00000073605.18	Esophagus_Gastroesophageal_Junction	0.995226	1	5	1	TGVIS
Lymphocytes	17:38023745:1	chr17:39908201:39908958:clu_12069:ENSG00000073605.18	Stomach	0.999016	1	5	1	TGVIS
Lymphocytes	17:38023745:1	chr17:39908201:39908958:clu_12325:ENSG00000073605.18	Colon_Sigmoid	0.998811	1	5	1	TGVIS
Lymphocytes	17:38023745:1	chr17:39908201:39908958:clu_12726:ENSG00000073605.18	Esophagus_Muscularis	0.999943	1	5	1	TGVIS
Lymphocytes	17:38023745:1	chr17:39908201:39908958:clu_13263:ENSG00000073605.18	Colon_Transverse	0.999873	1	5	1	TGVIS
Lymphocytes	17:38023745:1	chr17:39908201:39908958:clu_13565:ENSG00000073605.18	Adipose_Visceral	0.999777	1	5	1	TGVIS
Lymphocytes	17:38023745:1	chr17:39908201:39908958:clu_14732:ENSG00000073605.18	Lung	0.997766	1	5	0	TGVIS
Lymphocytes	17:38023745:1	chr17:39908201:39908958:clu_14798:ENSG00000073605.18	Thyroid	0.999289	1	5	1	TGVIS
Lymphocytes	17:38023745:1	chr17:39908214:39908958:clu_10590:ENSG00000073605.18	Pancreas	0.999674	1	5	1	TGVIS
Lymphocytes	17:38023745:1	chr17:39908214:39908958:clu_10827:ENSG00000073605.18	Heart_Left_Ventricle	0.99917	1	5	1	TGVIS
Lymphocytes	17:38023745:1	chr17:39908214:39908958:clu_12069:ENSG00000073605.18	Stomach	0.999704	1	5	1	TGVIS
Lymphocytes	17:38023745:1	chr17:39908214:39908958:clu_12166:ENSG00000073605.18	Heart_Atrial_Appendage	0.999478	1	5	2	TGVIS
Lymphocytes	17:38023745:1	chr17:39908214:39908958:clu_12388:ENSG00000073605.18	Artery_Aorta	0.999855	1	5	1	TGVIS
Lymphocytes	17:38023745:1	chr17:39908214:39908958:clu_12663:ENSG00000073605.18	Esophagus_Mucosa	0.999977	1	5	1	TGVIS
Lymphocytes	17:38023745:1	chr17:39908214:39908958:clu_12726:ENSG00000073605.18	Esophagus_Muscularis	0.999678	1	5	1	TGVIS
Lymphocytes	17:38023745:1	chr17:39908214:39908958:clu_13263:ENSG00000073605.18	Colon_Transverse	0.999924	1	5	1	TGVIS
Lymphocytes	17:38023745:1	chr17:39909924:39912326:clu_10591:ENSG00000073605.18	Pancreas	0	0	5	0	TGVIS
Lymphocytes	17:38023745:1	chr17:39909924:39912326:clu_12006:ENSG00000073605.18	Esophagus_Gastroesophageal_Junction	0	0	5	0	TGVIS
Lymphocytes	17:38023745:1	chr17:39909924:39912326:clu_12326:ENSG00000073605.18	Colon_Sigmoid	0.967806	1	5	1	TGVIS
Lymphocytes	17:57928290:1	RNFT1	Nerve_Tibial	0	0	3	1	TGVIS
Lymphocytes	17:57928290:1	RPS6KB1	Whole_Blood	0	0	3	0	TGVIS
Lymphocytes	17:57928290:1	TUBD1	Nerve_Tibial	0.934628	1	3	1	TGVIS
Lymphocytes	17:57928290:1	chr17:59874703:59878103:clu_14043:ENSG00000108423.14	Pituitary	0	0	3	0	TGVIS
Lymphocytes	17:57928290:1	chr17:59936541:59940836:clu_13096:ENSG00000108443.13	Muscle_Skeletal	0	0	3	0	TGVIS
Lymphocytes	17:57928290:1	chr17:59953111:59954045:clu_12552:ENSG00000189050.15	Brain_Cerebellum	0.999168	1	3	1	TGVIS
Lymphocytes	17:57928290:1	chr17:59953111:59954045:clu_13093:ENSG00000189050.15	Muscle_Skeletal	0.999994	1	3	1	TGVIS
Lymphocytes	17:57928290:1	chr17:59953111:59954045:clu_15741:ENSG00000189050.15	Thyroid	0.999997	1	3	1	TGVIS
Lymphocytes	17:57928290:1	chr17:59954146:59956488:clu_12552:ENSG00000189050.15	Brain_Cerebellum	0.999653	1	3	1	TGVIS
Lymphocytes	17:57928290:1	chr17:59954146:59956488:clu_13093:ENSG00000189050.15	Muscle_Skeletal	0.999997	1	3	1	TGVIS
Lymphocytes	17:57928290:1	chr17:59954146:59956488:clu_15741:ENSG00000189050.15	Thyroid	0.999997	1	3	1	TGVIS
Lymphocytes	17:35849342:1	ACACA	Brain_Cortex	0	0	3	1	TGVIS
Lymphocytes	17:35849342:1	DUSP14	Artery_Aorta	0.999918	1	3	1	TGVIS
Lymphocytes	17:35849342:1	DUSP14	Artery_Tibial	0.999999	2	3	7	TGVIS
Lymphocytes	17:35849342:1	DUSP14	Colon_Sigmoid	0	0	3	1	TGVIS
Lymphocytes	17:35849342:1	DUSP14	Kidney_Tube	0.999928	1	3	1	TGVIS
Lymphocytes	17:35849342:1	DUSP14	Liver	0	0	3	0	TGVIS
Lymphocytes	17:35849342:1	DUSP14	Lymphocytes	0.998337	1	3	1	TGVIS
Lymphocytes	17:35849342:1	DUSP14	Pancreas	0.996732	1	3	1	TGVIS
Lymphocytes	17:35849342:1	DUSP14	Spleen	0.999001	1	3	1	TGVIS
Lymphocytes	17:35849342:1	DUSP14	Whole_Blood	0.999999	2	3	8	TGVIS
Lymphocytes	17:35849342:1	SYNRG	Esophagus_Mucosa	0.999999	2	3	5	TGVIS
Lymphocytes	17:35849342:1	SYNRG	Kidney_Tube	0.525888	1	3	2	TGVIS
Lymphocytes	17:35849342:1	TADA2A	Adipose_Subcutaneous	0.999999	2	3	8	TGVIS
Lymphocytes	17:35849342:1	TADA2A	Adrenal_Gland	0.999999	1	3	5	TGVIS
Lymphocytes	17:35849342:1	TADA2A	Artery_Aorta	0.999999	2	3	5	TGVIS
Lymphocytes	17:35849342:1	TADA2A	Artery_Coronary	0.999999	2	3	8	TGVIS
Lymphocytes	17:35849342:1	TADA2A	Artery_Tibial	0.999999	2	3	7	TGVIS
Lymphocytes	17:35849342:1	TADA2A	Brain_Cerebellum	0.998434	1	3	1	TGVIS
Lymphocytes	17:35849342:1	TADA2A	Colon_Sigmoid	0.999999	2	3	6	TGVIS
Lymphocytes	17:35849342:1	TADA2A	Colon_Transverse	0.999999	2	3	6	TGVIS
Lymphocytes	17:35849342:1	TADA2A	Esophagus_Gastroesophageal_Junction	0.999999	2	3	6	TGVIS
Lymphocytes	17:35849342:1	TADA2A	Esophagus_Mucosa	0.999999	2	3	6	TGVIS
Lymphocytes	17:35849342:1	TADA2A	Esophagus_Muscularis	0.999999	2	3	6	TGVIS
Lymphocytes	17:35849342:1	TADA2A	Heart_Atrial_Appendage	0.999999	2	3	8	TGVIS
Lymphocytes	17:35849342:1	TADA2A	Heart_Left_Ventricle	0.999999	2	3	8	TGVIS
Lymphocytes	17:35849342:1	TADA2A	Kidney_Tube	0.986133	1	3	1	TGVIS
Lymphocytes	17:35849342:1	TADA2A	Lung	0.999999	2	3	5	TGVIS
Lymphocytes	17:35849342:1	TADA2A	Muscle_Skeletal	0.999999	2	3	8	TGVIS
Lymphocytes	17:35849342:1	TADA2A	Spleen	0.999999	2	3	6	TGVIS
Lymphocytes	17:35849342:1	TADA2A	Thyroid	0.999999	2	3	6	TGVIS
Lymphocytes	17:35849342:1	TADA2A	Whole_Blood	0.999999	2	3	5	TGVIS
Lymphocytes	17:35849342:1	chr17:37406949:37411269:clu_14578:ENSG00000276234.4	Lung	0	0	3	0	TGVIS
Lymphocytes	17:35849342:1	chr17:37407496:37411269:clu_13416:ENSG00000276234.4	Adipose_Visceral	0.975167	1	3	1	TGVIS
Lymphocytes	17:35849342:1	chr17:37407496:37411269:clu_14578:ENSG00000276234.4	Lung	0	0	3	0	TGVIS
Lymphocytes	17:35849342:1	chr17:37407496:37411269:clu_14649:ENSG00000276234.4	Thyroid	0.898607	1	3	1	TGVIS
Lymphocytes	17:35849342:1	chr17:37519071:37520179:clu_11221:ENSG00000275066.4	Fibroblasts	0	0	3	0	TGVIS
Lymphocytes	17:35849342:1	chr17:37519071:37520538:clu_12596:ENSG00000275066.4	Esophagus_Muscularis	0	0	3	0	TGVIS
Lymphocytes	17:35849342:1	chr17:37520648:37535979:clu_14588:ENSG00000275066.4	Lung	0	0	3	1	TGVIS
Lymphocytes	17:35849342:1	chr17:37538420:37539037:clu_11951:ENSG00000275066.4	Stomach	0.571982	1	3	8	TGVIS
Lymphocytes	17:35849342:1	chr17:37538420:37539192:clu_11951:ENSG00000275066.4	Stomach	0.571982	1	3	8	TGVIS
Lymphocytes	17:35849342:1	chr17:37538420:37539192:clu_12050:ENSG00000275066.4	Heart_Atrial_Appendage	0.769597	1	3	2	TGVIS
Lymphocytes	17:35849342:1	chr17:37538420:37539192:clu_12268:ENSG00000275066.4	Artery_Aorta	0.571982	1	3	7	TGVIS
Lymphocytes	17:35849342:1	chr17:37540543:37541972:clu_13894:ENSG00000275066.4	Adipose_Subcutaneous	0	0	3	0	TGVIS
Lymphocytes	17:29137678:1	ANKRD13B	Thyroid	0.999998	1	2	1	TGVIS
Lymphocytes	17:29137678:1	CORO6	Thyroid	0.999999	1	2	2	TGVIS
Lymphocytes	17:29137678:1	ENSG00000264007	Thyroid	0.999997	1	2	2	TGVIS
Lymphocytes	17:29137678:1	GIT1	Thyroid	0.998435	1	2	1	TGVIS
Lymphocytes	17:29137678:1	SSH2	Thyroid	0.99999	1	2	1	TGVIS
Lymphocytes	17:29137678:1	chr17:29617619:29618790:clu_12546:ENSG00000167549.18	Artery_Tibial	0.932228	1	2	1	TGVIS
Lymphocytes	17:53354274:1	ENSG00000263096	Pancreas	0.993833	1	2	1	TGVIS
Lymphocytes	17:53354274:1	ENSG00000263096	Small_Intestine	0.990766	1	2	1	TGVIS
Lymphocytes	17:53354274:1	HLF	Pancreas	0.996421	1	2	2	TGVIS
Lymphocytes	18:20461322:1	ENSG00000265943	Adipose_Visceral	0	0	4	1	TGVIS
Lymphocytes	18:20461322:1	ENSG00000265943	Adrenal_Gland	0.795924	1	4	1	TGVIS
Lymphocytes	18:20461322:1	LOC101927571	Adipose_Visceral	0.998068	1	4	1	TGVIS
Lymphocytes	18:20461322:1	UBE2CP2	Adipose_Subcutaneous	0.990059	1	4	1	TGVIS
Lymphocytes	18:20461322:1	UBE2CP2	Thyroid	0.857528	1	4	1	TGVIS
Lymphocytes	18:20461322:1	chr18:23629951:23634051:clu_21765:ENSG00000154065.16	Fibroblasts	0	0	4	1	TGVIS
Lymphocytes	19:16449517:1	chr19:16357025:16361779:clu_19535:ENSG00000127527.13	Whole_Blood	0	0	12	0	TGVIS
Lymphocytes	19:10395683:1	ICAM5	Adipose_Subcutaneous	0.867344	1	6	1	TGVIS
Lymphocytes	19:10395683:1	ICAM5	Adipose_Visceral	0.990499	1	6	1	TGVIS
Lymphocytes	19:10395683:1	ICAM5	Esophagus_Mucosa	0.985105	1	6	1	TGVIS
Lymphocytes	19:10395683:1	chr19:10285009:10285115:clu_23280:ENSG00000090339.8	Adipose_Visceral	0.999814	1	6	1	TGVIS
Lymphocytes	19:10395683:1	chr19:10285009:10285115:clu_23992:ENSG00000090339.8	Adipose_Subcutaneous	0.999963	1	6	1	TGVIS
Lymphocytes	19:10395683:1	chr19:10285009:10285115:clu_25378:ENSG00000090339.8	Lung	0.999987	1	6	1	TGVIS
Lymphocytes	19:10395683:1	chr19:10285028:10285115:clu_18642:ENSG00000090339.8	Heart_Left_Ventricle	0.989683	1	6	0	TGVIS
Lymphocytes	19:10395683:1	chr19:10285028:10285115:clu_20768:ENSG00000090339.8	Esophagus_Gastroesophageal_Junction	0.983911	1	6	1	TGVIS
Lymphocytes	19:10395683:1	chr19:10285028:10285115:clu_22064:ENSG00000090339.8	Esophagus_Mucosa	0	0	6	1	TGVIS
Lymphocytes	19:10395683:1	chr19:10285028:10285115:clu_25378:ENSG00000090339.8	Lung	0.999986	1	6	1	TGVIS
Lymphocytes	19:10395683:1	chr19:10285028:10285115:clu_25552:ENSG00000090339.8	Thyroid	0.999232	1	6	1	TGVIS
Lymphocytes	19:10395683:1	chr19:10292356:10292612:clu_25379:ENSG00000105376.4	Lung	0	0	6	1	TGVIS
Lymphocytes	19:10395683:2	CDC37	Heart_Left_Ventricle	0	0	6	1	TGVIS
Lymphocytes	19:10395683:2	TYK2	Whole_Blood	0.999727	1	6	1	TGVIS
Lymphocytes	19:10395683:2	chr19:10359302:10360962:clu_21257:ENSG00000105397.13	Artery_Aorta	0	0	6	0	TGVIS
Lymphocytes	19:13944478:1	ENSG00000266897	Esophagus_Mucosa	0	0	3	1	TGVIS
Lymphocytes	19:17659514:1	chr19:16203615:16206341:clu_21755:ENSG00000072958.8	Colon_Sigmoid	0	0	15	0	TGVIS
Lymphocytes	19:17659514:1	chr19:16377254:16377637:clu_25075:ENSG00000127527.13	Nerve_Tibial	0	0	15	0	TGVIS
Lymphocytes	19:17659514:3	ENSG00000280332	Adipose_Subcutaneous	0	0	15	1	TGVIS
Lymphocytes	19:17659514:3	ENSG00000280332	Thyroid	0.999957	2	15	5	TGVIS
Lymphocytes	19:17659514:3	ENSG00000280332	Whole_Blood	0	0	15	1	TGVIS
Lymphocytes	19:17659514:3	EPS15L1	Esophagus_Muscularis	0	0	15	1	TGVIS
Lymphocytes	19:17659514:3	EPS15L1	Kidney_Tube	0.999172	1	15	1	TGVIS
Lymphocytes	19:17659514:3	chr19:15879897:15885924:clu_23464:ENSG00000186115.12	Colon_Transverse	0	0	15	0	TGVIS
Lymphocytes	19:17659514:3	chr19:16355851:16385129:clu_26050:ENSG00000127527.13	Thyroid	0	0	15	0	TGVIS
Lymphocytes	19:17659514:3	chr19:16357025:16361779:clu_19535:ENSG00000127527.13	Whole_Blood	0	0	15	0	TGVIS
Lymphocytes	19:17659514:3	chr19:16357025:16361886:clu_20484:ENSG00000127527.13	Spleen	0	0	15	1	TGVIS
Lymphocytes	19:17659514:3	chr19:16377254:16385129:clu_22548:ENSG00000127527.13	Artery_Tibial	0	0	15	1	TGVIS
Lymphocytes	20:1930897:1	PDYN-AS1	Brain_Cerebellum	0.994608	1	5	0	TGVIS
Lymphocytes	20:1930897:1	chr20:1164492:1165029:clu_25905:ENSG00000125818.17	Artery_Aorta	0	0	5	0	TGVIS
Lymphocytes	20:1930897:1	chr20:2861704:2861805:clu_30933:ENSG00000215305.9	Lung	0	0	5	0	TGVIS
Lymphocytes	20:1930897:1	chr20:2862934:2863065:clu_30933:ENSG00000215305.9	Lung	0	0	5	1	TGVIS
Lymphocytes	20:8607393:1	PLCB1	Thyroid	0	0	2	0	TGVIS
Lymphocytes	20:57748369:1	chr20:59893593:59895437:clu_31312:ENSG00000196074.12	Nerve_Tibial	0	0	6	1	TGVIS
Lymphocytes	20:39260927:3	chr20:41357957:41358237:clu_26114:ENSG00000132793.11	Esophagus_Gastroesophageal_Junction	0	0	4	1	TGVIS
Lymphocytes	20:39260927:3	chr20:41457428:41473322:clu_26295:ENSG00000124177.14	Heart_Atrial_Appendage	0	0	4	1	TGVIS
Lymphocytes	20:31387954:1	COMMD7	Adipose_Subcutaneous	0.990408	1	4	1	TGVIS
Lymphocytes	20:31387954:1	COMMD7	Artery_Tibial	0.987045	1	4	1	TGVIS
Lymphocytes	20:31387954:1	COMMD7	Colon_Sigmoid	0.999398	1	4	1	TGVIS
Lymphocytes	20:31387954:1	COMMD7	Esophagus_Gastroesophageal_Junction	0.953015	1	4	1	TGVIS
Lymphocytes	20:31387954:1	COMMD7	Stomach	0.823175	1	4	0	TGVIS
Lymphocytes	20:52191200:2	chr20:53996050:54028392:clu_28071:ENSG00000064787.13	Esophagus_Mucosa	0	0	2	1	TGVIS
Lymphocytes	20:52191200:2	chr20:54588806:54591616:clu_24281:ENSG00000101134.11	Brain_Cortex	0	0	2	1	TGVIS
Lymphocytes	20:10649761:1	JAG1	Fibroblasts	0.999861	2	10	0	TGVIS
Lymphocytes	21:16817051:1	LOC101927745	Adipose_Subcutaneous	0.999815	2	2	3	TGVIS
Lymphocytes	21:16817051:1	LOC101927745	Kidney_Tube	0.973412	1	2	1	TGVIS
Lymphocytes	21:16817051:1	LOC101927745	Spleen	0.649459	1	2	1	TGVIS
Lymphocytes	22:30577771:1	LIF	Muscle_Skeletal	0	0	4	1	TGVIS
Lymphocytes	22:21917479:1	CCDC116	Adipose_Visceral	0.99819	1	5	1	TGVIS
Lymphocytes	22:21917479:1	CCDC116	Artery_Aorta	0.999941	1	5	1	TGVIS
Lymphocytes	22:21917479:1	CCDC116	Artery_Coronary	0.992087	1	5	1	TGVIS
Lymphocytes	22:21917479:1	CCDC116	Artery_Tibial	0.0110532	0	5	2	TGVIS
Lymphocytes	22:21917479:1	CCDC116	Brain_Cerebellum	0.998791	1	5	1	TGVIS
Lymphocytes	22:21917479:1	CCDC116	Colon_Sigmoid	0.999433	1	5	1	TGVIS
Lymphocytes	22:21917479:1	CCDC116	Brain_Cortex	0.928067	1	5	1	TGVIS
Lymphocytes	22:21917479:1	CCDC116	Esophagus_Gastroesophageal_Junction	0.998011	1	5	1	TGVIS
Lymphocytes	22:21917479:1	CCDC116	Esophagus_Mucosa	0.97812	1	5	1	TGVIS
Lymphocytes	22:21917479:1	CCDC116	Esophagus_Muscularis	0.995768	1	5	1	TGVIS
Lymphocytes	22:21917479:1	CCDC116	Fibroblasts	0.997563	1	5	0	TGVIS
Lymphocytes	22:21917479:1	CCDC116	Heart_Atrial_Appendage	0.964734	1	5	1	TGVIS
Lymphocytes	22:21917479:1	CCDC116	Heart_Left_Ventricle	0.966266	1	5	1	TGVIS
Lymphocytes	22:21917479:1	CCDC116	Lung	0.988578	1	5	2	TGVIS
Lymphocytes	22:21917479:1	CCDC116	Muscle_Skeletal	0.987071	1	5	1	TGVIS
Lymphocytes	22:21917479:1	CCDC116	Nerve_Tibial	0.737581	1	5	2	TGVIS
Lymphocytes	22:21917479:1	CCDC116	Pancreas	0.969131	1	5	1	TGVIS
Lymphocytes	22:21917479:1	CCDC116	Pituitary	0.964478	1	5	1	TGVIS
Lymphocytes	22:21917479:1	CCDC116	Spleen	0.997344	1	5	1	TGVIS
Lymphocytes	22:21917479:1	CCDC116	Stomach	0.990882	1	5	1	TGVIS
Lymphocytes	22:21917479:1	CCDC116	Thyroid	0.994001	1	5	1	TGVIS
Lymphocytes	22:21917479:1	ENSG00000273342	Artery_Tibial	0.999117	1	5	1	TGVIS
Lymphocytes	22:21917479:1	HIC2	Thyroid	0	0	5	0	TGVIS
Lymphocytes	22:21917479:1	UBE2L3	Esophagus_Mucosa	0.895961	1	5	1	TGVIS
Lymphocytes	22:21917479:1	UBE2L3	Esophagus_Muscularis	0.990408	1	5	1	TGVIS
Lymphocytes	22:21917479:1	UBE2L3	Muscle_Skeletal	0.99874	1	5	1	TGVIS
Lymphocytes	22:21917479:1	UBE2L3	Nerve_Tibial	0.987804	1	5	1	TGVIS
Lymphocytes	22:21917479:1	UBE2L3	Whole_Blood	0.999654	1	5	1	TGVIS
Lymphocytes	22:39531732:1	ENSG00000279833	Esophagus_Muscularis	0.991981	1	4	1	TGVIS
Lymphocytes	22:39531732:1	chr22:39149182:39149789:clu_30635:ENSG00000100307.12	Thyroid	0.99768	1	4	1	TGVIS
Lymphocytes	22:28717032:1	CHEK2	Muscle_Skeletal	0	0	7	0	TGVIS
Lymphocytes	22:28717032:1	TTC28	Whole_Blood	0	0	7	1	TGVIS
Lymphocytes	22:28717032:1	chr22:27935230:27993124:clu_25795:ENSG00000235954.6	Esophagus_Muscularis	0.994274	1	7	0	TGVIS
Lymphocytes	22:28717032:1	chr22:28783645:28786089:clu_24807:ENSG00000159873.9	Muscle_Skeletal	0.999945	1	7	1	TGVIS
Lymphocytes	22:28717032:1	chr22:28783645:28786089:clu_24807:ENSG00000226471.6	Muscle_Skeletal	0.999945	1	7	1	TGVIS
Lymphocytes	22:28717032:1	chr22:28800737:28821972:clu_24807:ENSG00000159873.9	Muscle_Skeletal	0	0	7	0	TGVIS
Lymphocytes	22:28717032:1	chr22:28800737:28821972:clu_24807:ENSG00000226471.6	Muscle_Skeletal	0	0	7	0	TGVIS
Monocytes	1:92315896:1	chr1:93216746:93217738:clu_41618:ENSG00000122483.17	Adrenal_Gland	0	0	10	0	TGVIS
Monocytes	1:92315896:2	LINC02609	Adipose_Subcutaneous	0	0	10	0	TGVIS
Monocytes	1:92315896:2	chr1:92247989:92251181:clu_45178:ENSG00000174842.16	Brain_Cerebellum	0	0	10	0	TGVIS
Monocytes	1:150584103:1	ANXA9	Esophagus_Mucosa	0	0	5	0	TGVIS
Monocytes	1:150584103:1	ARNT	Brain_Cerebellum	0	0	5	0	TGVIS
Monocytes	1:150584103:1	ENSG00000203804	Lung	0	0	5	0	TGVIS
Monocytes	1:150584103:1	ENSG00000203804	Whole_Blood	0	0	5	1	TGVIS
Monocytes	1:150584103:1	MCL1	Whole_Blood	0.99894	1	5	1	TGVIS
Monocytes	1:150584103:1	chr1:150293898:150294335:clu_43951:ENSG00000266472.5	Fibroblasts	0	0	5	1	TGVIS
Monocytes	1:150584103:1	chr1:151366904:151368199:clu_44050:ENSG00000143416.20	Fibroblasts	0	0	5	1	TGVIS
Monocytes	1:150584103:2	CTSS	Brain_Cerebellum	0	0	5	0	TGVIS
Monocytes	1:150584103:2	CTSS	Pancreas	0.970765	1	5	0	TGVIS
Monocytes	1:150584103:2	CTSS	Pituitary	0.963578	1	5	0	TGVIS
Monocytes	1:150584103:2	CTSS	Stomach	0.977209	1	5	0	TGVIS
Monocytes	1:150584103:2	chr1:150561222:150563102:clu_42731:ENSG00000203804.4	Whole_Blood	0.999346	1	5	1	TGVIS
Monocytes	1:150584103:2	chr1:150561875:150563102:clu_42731:ENSG00000203804.4	Whole_Blood	0.999132	1	5	1	TGVIS
Monocytes	1:150584103:2	chr1:150648748:150649131:clu_56061:ENSG00000143457.10	Nerve_Tibial	0	0	5	0	TGVIS
Monocytes	1:110470764:1	CSF1	Adipose_Subcutaneous	0.999904	1	6	1	TGVIS
Monocytes	1:110470764:1	CSF1	Artery_Aorta	0	0	6	1	TGVIS
Monocytes	1:110470764:1	CSF1	Artery_Tibial	0.999999	1	6	1	TGVIS
Monocytes	1:110470764:1	CSF1	Esophagus_Muscularis	0.995288	1	6	1	TGVIS
Monocytes	1:110470764:1	CSF1	Muscle_Skeletal	0.999505	1	6	1	TGVIS
Monocytes	1:110470764:1	CSF1	Nerve_Tibial	0.999997	1	6	1	TGVIS
Monocytes	1:101106268:1	GPR88	Lung	0	0	3	1	TGVIS
Monocytes	1:101106268:1	chr1:100729382:100731198:clu_57459:ENSG00000162692.10	Thyroid	0	0	3	1	TGVIS
Monocytes	1:185400939:1	IVNS1ABP	Lung	0.309782	0	2	1	TGVIS
Monocytes	1:185400939:1	chr1:185180450:185181946:clu_44910:ENSG00000116668.12	Fibroblasts	0	0	2	0	TGVIS
Monocytes	1:185400939:1	chr1:186391791:186393947:clu_47924:ENSG00000157181.15	Esophagus_Gastroesophageal_Junction	0	0	2	1	TGVIS
Monocytes	1:185400939:1	chr1:186394015:186398313:clu_47924:ENSG00000157181.15	Esophagus_Gastroesophageal_Junction	0	0	2	1	TGVIS
Monocytes	1:26638222:1	CD52	Adipose_Subcutaneous	0	0	4	1	TGVIS
Monocytes	1:26638222:1	CD52	Adipose_Visceral	0.998509	1	4	1	TGVIS
Monocytes	1:26638222:1	CD52	Colon_Sigmoid	0.992325	1	4	1	TGVIS
Monocytes	1:26638222:1	CD52	Esophagus_Gastroesophageal_Junction	0.914996	1	4	1	TGVIS
Monocytes	1:26638222:1	CD52	Esophagus_Muscularis	0.923106	1	4	1	TGVIS
Monocytes	1:26638222:1	CD52	Heart_Atrial_Appendage	0	0	4	0	TGVIS
Monocytes	1:26638222:1	CD52	Heart_Left_Ventricle	0.999985	2	4	4	TGVIS
Monocytes	1:26638222:1	CD52	Kidney_Glom	1	1	4	2	TGVIS
Monocytes	1:26638222:1	CD52	Kidney_Tube	1	1	4	2	TGVIS
Monocytes	1:26638222:1	CD52	Lung	0.907508	1	4	1	TGVIS
Monocytes	1:26638222:1	CD52	Muscle_Skeletal	0.743219	1	4	1	TGVIS
Monocytes	1:26638222:1	CD52	Nerve_Tibial	0.999723	1	4	1	TGVIS
Monocytes	1:26638222:1	SH3BGRL3	Artery_Aorta	0.999863	1	4	1	TGVIS
Monocytes	1:26638222:1	SH3BGRL3	Colon_Transverse	0	0	4	0	TGVIS
Monocytes	1:26638222:1	UBXN11	Adipose_Subcutaneous	0	0	4	0	TGVIS
Monocytes	1:26638222:1	UBXN11	Heart_Atrial_Appendage	0.335655	0	4	1	TGVIS
Monocytes	1:26638222:1	ZNF683	Thyroid	0	0	4	1	TGVIS
Monocytes	1:26638222:1	ZPLD2P	Heart_Atrial_Appendage	0.635562	1	4	1	TGVIS
Monocytes	1:26638222:1	chr1:26298062:26300926:clu_42766:ENSG00000158062.20	Spleen	0	0	4	0	TGVIS
Monocytes	1:26638222:1	chr1:26298062:26300926:clu_50497:ENSG00000158062.20	Adipose_Visceral	0	0	4	1	TGVIS
Monocytes	1:26638222:1	chr1:26298062:26300926:clu_55132:ENSG00000158062.20	Lung	0.975277	1	4	1	TGVIS
Monocytes	1:26638222:1	chr1:26298062:26300926:clu_55526:ENSG00000158062.20	Thyroid	0.999985	1	4	3	TGVIS
Monocytes	1:26638222:1	chr1:26298062:26301694:clu_40792:ENSG00000158062.20	Whole_Blood	0	0	4	1	TGVIS
Monocytes	1:26638222:1	chr1:26298062:26301694:clu_55132:ENSG00000158062.20	Lung	0	0	4	1	TGVIS
Monocytes	1:26638222:1	chr1:26301024:26301694:clu_55132:ENSG00000158062.20	Lung	0	0	4	1	TGVIS
Monocytes	1:26638222:1	chr1:26301024:26301694:clu_55526:ENSG00000158062.20	Thyroid	0.999767	1	4	1	TGVIS
Monocytes	1:26638222:1	chr1:26302918:26303043:clu_39392:ENSG00000158062.20	Pancreas	0	0	4	1	TGVIS
Monocytes	1:26638222:1	chr1:26302918:26303043:clu_40792:ENSG00000158062.20	Whole_Blood	0.884017	1	4	1	TGVIS
Monocytes	1:26638222:1	chr1:26302918:26303043:clu_42766:ENSG00000158062.20	Spleen	0	0	4	1	TGVIS
Monocytes	1:26638222:1	chr1:26302918:26303043:clu_49435:ENSG00000158062.20	Colon_Transverse	0	0	4	1	TGVIS
Monocytes	1:26638222:1	chr1:26302918:26303043:clu_51850:ENSG00000158062.20	Adipose_Subcutaneous	0.991988	1	4	0	TGVIS
Monocytes	1:26638222:1	chr1:26302918:26303043:clu_53430:ENSG00000158062.20	Nerve_Tibial	0.528964	1	4	1	TGVIS
Monocytes	1:26638222:1	chr1:26302918:26303043:clu_55132:ENSG00000158062.20	Lung	0.784929	1	4	1	TGVIS
Monocytes	1:26638222:1	chr1:26302918:26303043:clu_55526:ENSG00000158062.20	Thyroid	0.00376265	0	4	1	TGVIS
Monocytes	1:26638222:1	chr1:26302918:26306592:clu_55526:ENSG00000158062.20	Thyroid	0.956245	1	4	1	TGVIS
Monocytes	1:26638222:1	chr1:26303167:26306592:clu_40792:ENSG00000158062.20	Whole_Blood	0.936008	1	4	1	TGVIS
Monocytes	1:26638222:1	chr1:26303167:26306592:clu_42766:ENSG00000158062.20	Spleen	0.967838	1	4	1	TGVIS
Monocytes	1:26638222:1	chr1:26303167:26306592:clu_44652:ENSG00000158062.20	Esophagus_Gastroesophageal_Junction	0	0	4	1	TGVIS
Monocytes	1:26638222:1	chr1:26303167:26306592:clu_47491:ENSG00000158062.20	Esophagus_Mucosa	0	0	4	1	TGVIS
Monocytes	1:26638222:1	chr1:26303167:26306592:clu_50497:ENSG00000158062.20	Adipose_Visceral	0.169395	0	4	1	TGVIS
Monocytes	1:26638222:1	chr1:26303167:26306592:clu_51850:ENSG00000158062.20	Adipose_Subcutaneous	0.970823	1	4	1	TGVIS
Monocytes	1:26638222:1	chr1:26303167:26306592:clu_53430:ENSG00000158062.20	Nerve_Tibial	0.346762	0	4	1	TGVIS
Monocytes	1:26638222:1	chr1:26303167:26306592:clu_55132:ENSG00000158062.20	Lung	0.844561	1	4	1	TGVIS
Monocytes	1:26638222:1	chr1:26303167:26306592:clu_55526:ENSG00000158062.20	Thyroid	0.0147067	0	4	1	TGVIS
Monocytes	1:26638222:1	chr1:26306704:26306856:clu_40794:ENSG00000158062.20	Whole_Blood	0.61524	1	4	1	TGVIS
Monocytes	1:26638222:1	chr1:26306704:26318047:clu_40794:ENSG00000158062.20	Whole_Blood	0.684266	1	4	1	TGVIS
Monocytes	1:43419705:1	SLC2A1	Adipose_Subcutaneous	0	0	3	1	TGVIS
Monocytes	1:43419705:1	SLC2A1	Fibroblasts	1	1	3	2	TGVIS
Monocytes	1:43419705:1	SLC2A1	Pancreas	0.999659	1	3	1	TGVIS
Monocytes	1:43419705:1	SLC2A1-DT	Adrenal_Gland	0.999979	1	3	1	TGVIS
Monocytes	1:43419705:1	SLC2A1-DT	Artery_Coronary	0.999856	1	3	1	TGVIS
Monocytes	1:43419705:1	SLC2A1-DT	Heart_Atrial_Appendage	1	1	3	2	TGVIS
Monocytes	1:43419705:1	SLC2A1-DT	Kidney_Glom	1	1	3	2	TGVIS
Monocytes	1:43419705:1	SLC2A1-DT	Kidney_Tube	1	1	3	1	TGVIS
Monocytes	1:43419705:1	SLC2A1-DT	Lung	1	1	3	2	TGVIS
Monocytes	1:43419705:1	SLC2A1-DT	Pancreas	0.999997	1	3	1	TGVIS
Monocytes	1:43419705:1	SLC2A1-DT	Small_Intestine	0.999984	1	3	1	TGVIS
Monocytes	1:43419705:1	SLC2A1-DT	Spleen	0.999998	1	3	1	TGVIS
Monocytes	1:43419705:1	SLC2A1-DT	Stomach	1	1	3	1	TGVIS
Monocytes	1:43419705:1	SLC2A1-DT	Whole_Blood	1	1	3	1	TGVIS
Monocytes	1:212553111:1	chr1:212342280:212345803:clu_56090:ENSG00000066027.11	Adipose_Subcutaneous	0.997847	2	0	0	TGVIS
Monocytes	1:169666987:1	SELL	Whole_Blood	0.999984	2	5	2	TGVIS
Monocytes	1:118154575:1	TENT5C	Colon_Sigmoid	0	0	1	1	TGVIS
Monocytes	1:205799987:1	NUCKS1	Adrenal_Gland	0.999993	1	3	4	TGVIS
Monocytes	1:205799987:1	NUCKS1	Colon_Transverse	0	0	3	0	TGVIS
Monocytes	1:205799987:1	NUCKS1	Esophagus_Muscularis	0.999993	1	3	8	TGVIS
Monocytes	1:205799987:1	NUCKS1	Heart_Atrial_Appendage	0	0	3	0	TGVIS
Monocytes	1:205799987:1	NUCKS1	Heart_Left_Ventricle	0.999993	2	3	6	TGVIS
Monocytes	1:205799987:1	NUCKS1	Nerve_Tibial	0.999993	2	3	8	TGVIS
Monocytes	1:205799987:1	NUCKS1	Thyroid	0.999993	1	3	6	TGVIS
Monocytes	1:205799987:1	PM20D1	Adipose_Subcutaneous	0.999993	1	3	4	TGVIS
Monocytes	1:205799987:1	PM20D1	Adipose_Visceral	0.999993	1	3	4	TGVIS
Monocytes	1:205799987:1	PM20D1	Adrenal_Gland	0.999993	1	3	4	TGVIS
Monocytes	1:205799987:1	PM20D1	Artery_Aorta	0.999993	1	3	6	TGVIS
Monocytes	1:205799987:1	PM20D1	Artery_Coronary	0.999993	2	3	5	TGVIS
Monocytes	1:205799987:1	PM20D1	Artery_Tibial	0.999993	1	3	3	TGVIS
Monocytes	1:205799987:1	PM20D1	Colon_Sigmoid	0.999993	1	3	4	TGVIS
Monocytes	1:205799987:1	PM20D1	Colon_Transverse	0.999993	1	3	5	TGVIS
Monocytes	1:205799987:1	PM20D1	Brain_Cortex	0.999993	1	3	3	TGVIS
Monocytes	1:205799987:1	PM20D1	Esophagus_Gastroesophageal_Junction	0.999993	2	3	5	TGVIS
Monocytes	1:205799987:1	PM20D1	Esophagus_Mucosa	0.999993	1	3	4	TGVIS
Monocytes	1:205799987:1	PM20D1	Esophagus_Muscularis	0.999993	1	3	5	TGVIS
Monocytes	1:205799987:1	PM20D1	Fibroblasts	0.999993	1	3	5	TGVIS
Monocytes	1:205799987:1	PM20D1	Heart_Atrial_Appendage	0.999993	1	3	4	TGVIS
Monocytes	1:205799987:1	PM20D1	Heart_Left_Ventricle	0.999993	1	3	4	TGVIS
Monocytes	1:205799987:1	PM20D1	Kidney_Tube	0.999993	2	3	6	TGVIS
Monocytes	1:205799987:1	PM20D1	Liver	0.999993	1	3	4	TGVIS
Monocytes	1:205799987:1	PM20D1	Lung	0.999993	1	3	4	TGVIS
Monocytes	1:205799987:1	PM20D1	Muscle_Skeletal	0.999993	2	3	5	TGVIS
Monocytes	1:205799987:1	PM20D1	Nerve_Tibial	0.999993	2	3	5	TGVIS
Monocytes	1:205799987:1	PM20D1	Pancreas	0.999993	1	3	6	TGVIS
Monocytes	1:205799987:1	PM20D1	Pituitary	0.999993	1	3	4	TGVIS
Monocytes	1:205799987:1	PM20D1	Small_Intestine	0.999993	1	3	8	TGVIS
Monocytes	1:205799987:1	PM20D1	Spleen	0.999993	1	3	7	TGVIS
Monocytes	1:205799987:1	PM20D1	Stomach	0.999993	1	3	4	TGVIS
Monocytes	1:205799987:1	PM20D1	Whole_Blood	0.999993	1	3	3	TGVIS
Monocytes	1:205799987:1	RAB7B	Artery_Tibial	0	0	3	1	TGVIS
Monocytes	1:205799987:1	RAB7B	Brain_Cerebellum	0	0	3	0	TGVIS
Monocytes	1:205799987:1	RAB7B	Muscle_Skeletal	0	0	3	0	TGVIS
Monocytes	1:205799987:1	RAB7B	Nerve_Tibial	0.999993	2	3	4	TGVIS
Monocytes	1:205799987:1	SLC41A1	Artery_Tibial	0	0	3	1	TGVIS
Monocytes	1:205799987:1	SLC41A1	Colon_Transverse	0	0	3	0	TGVIS
Monocytes	1:205799987:1	SLC41A1	Brain_Cortex	0.999993	1	3	4	TGVIS
Monocytes	1:205799987:1	SLC41A1	Esophagus_Gastroesophageal_Junction	0.993765	1	3	1	TGVIS
Monocytes	1:205799987:1	SLC41A1	Esophagus_Mucosa	0.999993	1	3	4	TGVIS
Monocytes	1:205799987:1	SLC41A1	Fibroblasts	0	0	3	0	TGVIS
Monocytes	1:205799987:1	SLC41A1	Heart_Atrial_Appendage	0.999993	2	3	8	TGVIS
Monocytes	1:205799987:1	SLC41A1	Kidney_Glom	0.999993	1	3	5	TGVIS
Monocytes	1:205799987:1	SLC41A1	Liver	0	0	3	1	TGVIS
Monocytes	1:205799987:1	SLC41A1	Nerve_Tibial	0.999993	1	3	3	TGVIS
Monocytes	1:205799987:1	SLC41A1	Pancreas	0.999993	1	3	6	TGVIS
Monocytes	1:205799987:1	SLC41A1	Thyroid	0.999993	1	3	3	TGVIS
Monocytes	1:205799987:1	SLC41A1	Whole_Blood	0.999993	1	3	6	TGVIS
Monocytes	1:205799987:1	chr1:205147745:205148205:clu_59803:ENSG00000133059.16	Thyroid	0	0	3	1	TGVIS
Monocytes	1:205799987:1	chr1:205798051:205798957:clu_45178:ENSG00000133065.10	Fibroblasts	0.999993	1	3	4	TGVIS
Monocytes	1:205799987:1	chr1:205798815:205798957:clu_45178:ENSG00000133065.10	Fibroblasts	0.999993	1	3	4	TGVIS
Monocytes	1:205799987:1	chr1:205811087:205812808:clu_42374:ENSG00000133065.10	Pancreas	0.999993	1	3	7	TGVIS
Monocytes	1:205799987:1	chr1:205811087:205812808:clu_42374:ENSG00000162877.12	Pancreas	0.999993	1	3	7	TGVIS
Monocytes	1:205799987:1	chr1:205811087:205812808:clu_48494:ENSG00000133065.10	Stomach	0.999993	1	3	5	TGVIS
Monocytes	1:205799987:1	chr1:205811087:205812808:clu_48494:ENSG00000162877.12	Stomach	0.999993	1	3	5	TGVIS
Monocytes	1:205799987:1	chr1:205811087:205812808:clu_55928:ENSG00000133065.10	Adipose_Subcutaneous	0.999993	1	3	4	TGVIS
Monocytes	1:205799987:1	chr1:205811087:205812808:clu_55928:ENSG00000162877.12	Adipose_Subcutaneous	0.999993	1	3	4	TGVIS
Monocytes	1:205799987:1	chr1:205811087:205812808:clu_59839:ENSG00000133065.10	Thyroid	0.999993	1	3	4	TGVIS
Monocytes	1:205799987:1	chr1:205811087:205812808:clu_59839:ENSG00000162877.12	Thyroid	0.999993	1	3	4	TGVIS
Monocytes	1:205799987:1	chr1:205811087:205813695:clu_42374:ENSG00000133065.10	Pancreas	0.999993	2	3	5	TGVIS
Monocytes	1:205799987:1	chr1:205811087:205813695:clu_42374:ENSG00000162877.12	Pancreas	0.999993	2	3	5	TGVIS
Monocytes	1:205799987:1	chr1:205828743:205830280:clu_42374:ENSG00000133065.10	Pancreas	0.999993	1	3	7	TGVIS
Monocytes	1:205799987:1	chr1:205828743:205830280:clu_42374:ENSG00000162877.12	Pancreas	0.999993	1	3	7	TGVIS
Monocytes	1:205799987:1	chr1:205828743:205830280:clu_48494:ENSG00000133065.10	Stomach	0.999993	1	3	5	TGVIS
Monocytes	1:205799987:1	chr1:205828743:205830280:clu_48494:ENSG00000162877.12	Stomach	0.999993	1	3	5	TGVIS
Monocytes	1:205799987:1	chr1:205828743:205830280:clu_55928:ENSG00000133065.10	Adipose_Subcutaneous	0.999993	2	3	5	TGVIS
Monocytes	1:205799987:1	chr1:205828743:205830280:clu_55928:ENSG00000162877.12	Adipose_Subcutaneous	0.999993	2	3	5	TGVIS
Monocytes	1:205799987:1	chr1:205828743:205830280:clu_59839:ENSG00000133065.10	Thyroid	0.999993	1	3	4	TGVIS
Monocytes	1:205799987:1	chr1:205828743:205830280:clu_59839:ENSG00000162877.12	Thyroid	0.999993	1	3	4	TGVIS
Monocytes	1:205799987:1	chr1:205830379:205840252:clu_42375:ENSG00000162877.12	Pancreas	0.999993	1	3	4	TGVIS
Monocytes	1:205799987:1	chr1:205832766:205839544:clu_42375:ENSG00000162877.12	Pancreas	0.999993	1	3	4	TGVIS
Monocytes	1:205799987:1	chr1:205840323:205840713:clu_42376:ENSG00000162877.12	Pancreas	0.999993	1	3	4	TGVIS
Monocytes	1:62107021:1	NFIA	Artery_Coronary	0.674597	1	4	0	TGVIS
Monocytes	1:244487940:1	ADSS2	Lung	0.996459	1	2	1	TGVIS
Monocytes	1:244487940:1	ADSS2	Stomach	0.966591	1	2	0	TGVIS
Monocytes	1:244487940:1	chr1:244970443:245002121:clu_56721:ENSG00000203666.12	Adipose_Subcutaneous	0	0	2	1	TGVIS
Monocytes	1:90038588:1	LRRC8B	Adipose_Subcutaneous	0.98373	1	3	1	TGVIS
Monocytes	1:90038588:1	LRRC8B	Adipose_Visceral	0.999116	1	3	1	TGVIS
Monocytes	1:90038588:1	LRRC8B	Artery_Coronary	0	0	3	1	TGVIS
Monocytes	1:90038588:1	LRRC8B	Brain_Cerebellum	0.99999	1	3	1	TGVIS
Monocytes	1:90038588:1	LRRC8B	Colon_Sigmoid	0.99984	1	3	1	TGVIS
Monocytes	1:90038588:1	LRRC8B	Esophagus_Gastroesophageal_Junction	0.99471	1	3	1	TGVIS
Monocytes	1:90038588:1	LRRC8B	Esophagus_Muscularis	0.999864	1	3	1	TGVIS
Monocytes	1:90038588:1	LRRC8B	Lung	0.992603	1	3	2	TGVIS
Monocytes	1:90038588:1	LRRC8B	Nerve_Tibial	0.999999	1	3	1	TGVIS
Monocytes	1:90038588:1	LRRC8B	Whole_Blood	0.999995	1	3	1	TGVIS
Monocytes	1:90038588:1	LRRC8C	Nerve_Tibial	0.999993	1	3	1	TGVIS
Monocytes	1:234909298:1	ENSG00000230325	Lymphocytes	0	0	9	0	TGVIS
Monocytes	1:234909298:1	LYST	Pituitary	0	0	9	0	TGVIS
Monocytes	1:234909298:1	chr1:235833667:235866843:clu_55118:ENSG00000143669.13	Adipose_Visceral	0	0	9	0	TGVIS
Monocytes	1:180905694:1	KIAA1614	Adipose_Subcutaneous	0.999697	1	3	1	TGVIS
Monocytes	1:180905694:1	KIAA1614	Artery_Aorta	0.998875	1	3	1	TGVIS
Monocytes	1:180905694:1	KIAA1614	Artery_Tibial	1	1	3	1	TGVIS
Monocytes	1:180905694:1	KIAA1614	Brain_Cortex	0.999901	1	3	1	TGVIS
Monocytes	1:180905694:1	KIAA1614	Esophagus_Muscularis	1	1	3	2	TGVIS
Monocytes	1:180905694:1	KIAA1614	Fibroblasts	1	1	3	8	TGVIS
Monocytes	1:180905694:1	KIAA1614	Lung	0.998767	1	3	1	TGVIS
Monocytes	1:180905694:1	chr1:180054502:180062220:clu_44816:ENSG00000135837.15	Fibroblasts	0	0	3	1	TGVIS
Monocytes	1:180905694:1	chr1:180936513:180938555:clu_43505:ENSG00000135835.11	Brain_Cortex	0.985858	1	3	1	TGVIS
Monocytes	1:180905694:1	chr1:180936513:180938555:clu_44833:ENSG00000135835.11	Fibroblasts	1	1	3	1	TGVIS
Monocytes	1:180905694:1	chr1:180936513:180938555:clu_47814:ENSG00000135835.11	Esophagus_Gastroesophageal_Junction	1	1	3	1	TGVIS
Monocytes	1:180905694:1	chr1:180936513:180938555:clu_48571:ENSG00000135835.11	Heart_Atrial_Appendage	1	1	3	1	TGVIS
Monocytes	1:180905694:1	chr1:180936513:180938555:clu_48815:ENSG00000135835.11	Colon_Sigmoid	1	1	3	1	TGVIS
Monocytes	1:180905694:1	chr1:180936513:180938555:clu_48946:ENSG00000135835.11	Artery_Aorta	1	1	3	1	TGVIS
Monocytes	1:180905694:1	chr1:180936513:180938555:clu_50545:ENSG00000135835.11	Esophagus_Muscularis	1	1	3	1	TGVIS
Monocytes	1:180905694:1	chr1:180936513:180938555:clu_51325:ENSG00000135835.11	Artery_Tibial	1	1	3	1	TGVIS
Monocytes	1:180905694:1	chr1:180936513:180938555:clu_57159:ENSG00000135835.11	Nerve_Tibial	1	1	3	1	TGVIS
Monocytes	1:180905694:1	chr1:180936513:180938555:clu_59335:ENSG00000135835.11	Thyroid	1	1	3	1	TGVIS
Monocytes	1:180905694:1	chr1:180936670:180938555:clu_43328:ENSG00000135835.11	Heart_Left_Ventricle	0.966497	1	3	1	TGVIS
Monocytes	1:180905694:1	chr1:180936670:180938555:clu_44833:ENSG00000135835.11	Fibroblasts	0.998858	1	3	2	TGVIS
Monocytes	1:180905694:1	chr1:180936670:180938555:clu_47814:ENSG00000135835.11	Esophagus_Gastroesophageal_Junction	0.999999	1	3	1	TGVIS
Monocytes	1:180905694:1	chr1:180936670:180938555:clu_48571:ENSG00000135835.11	Heart_Atrial_Appendage	0.993768	1	3	1	TGVIS
Monocytes	1:180905694:1	chr1:180936670:180938555:clu_50545:ENSG00000135835.11	Esophagus_Muscularis	1	1	3	1	TGVIS
Monocytes	1:180905694:1	chr1:180936670:180938555:clu_51325:ENSG00000135835.11	Artery_Tibial	0.999979	1	3	1	TGVIS
Monocytes	1:180905694:1	chr1:180936670:180938555:clu_52883:ENSG00000135835.11	Colon_Transverse	0.996542	1	3	1	TGVIS
Monocytes	1:180905694:1	chr1:180936670:180938555:clu_54015:ENSG00000135835.11	Adipose_Visceral	0.992751	1	3	2	TGVIS
Monocytes	1:180905694:1	chr1:180936670:180938555:clu_55470:ENSG00000135835.11	Adipose_Subcutaneous	1	1	3	1	TGVIS
Monocytes	1:180905694:1	chr1:180936670:180938555:clu_57159:ENSG00000135835.11	Nerve_Tibial	1	1	3	1	TGVIS
Monocytes	1:53336397:1	SCP2	Lung	0.681616	2	2	1	TGVIS
Monocytes	1:53336397:1	SCP2	Lymphocytes	0.981715	2	2	1	TGVIS
Monocytes	1:53336397:1	SCP2	Whole_Blood	0.977183	2	2	1	TGVIS
Monocytes	1:53336397:1	ZYG11B	Artery_Tibial	0.999215	2	2	1	TGVIS
Monocytes	1:53336397:1	ZYG11B	Brain_Cortex	0.991945	2	2	1	TGVIS
Monocytes	1:53336397:1	ZYG11B	Esophagus_Mucosa	0.99942	2	2	1	TGVIS
Monocytes	1:53336397:1	ZYG11B	Nerve_Tibial	0.994582	2	2	1	TGVIS
Monocytes	1:53336397:1	chr1:52802139:52813536:clu_48912:ENSG00000162378.12	Artery_Tibial	0.848965	2	2	0	TGVIS
Monocytes	1:53336397:1	chr1:52802139:52813536:clu_52879:ENSG00000162378.12	Adipose_Subcutaneous	0.893379	2	2	0	TGVIS
Monocytes	1:53336397:1	chr1:52802139:52813536:clu_56619:ENSG00000162378.12	Thyroid	0.998594	2	2	1	TGVIS
Monocytes	1:53336397:1	chr1:52896597:52899174:clu_42768:ENSG00000121310.16	Artery_Coronary	0	0	2	1	TGVIS
Monocytes	1:53336397:1	chr1:52911790:52913895:clu_46295:ENSG00000121310.16	Heart_Atrial_Appendage	0.927282	2	2	1	TGVIS
Monocytes	1:53336397:1	chr1:52911790:52913895:clu_46666:ENSG00000121310.16	Artery_Aorta	0.973415	2	2	0	TGVIS
Monocytes	1:53336397:1	chr1:52911790:52913895:clu_48190:ENSG00000121310.16	Esophagus_Muscularis	0.935253	2	2	0	TGVIS
Monocytes	1:53336397:1	chr1:52911790:52913895:clu_48486:ENSG00000121310.16	Esophagus_Mucosa	0.909484	2	2	1	TGVIS
Monocytes	1:53336397:1	chr1:52911790:52913895:clu_51471:ENSG00000121310.16	Adipose_Visceral	0.946172	2	2	1	TGVIS
Monocytes	1:53336397:1	chr1:52911790:52913895:clu_56204:ENSG00000121310.16	Lung	0.946843	2	2	0	TGVIS
Monocytes	1:53336397:1	chr1:52911790:52913895:clu_56624:ENSG00000121310.16	Thyroid	0.988936	2	2	1	TGVIS
Monocytes	1:53336397:1	chr1:52911790:52921553:clu_41307:ENSG00000121310.16	Heart_Left_Ventricle	0.98565	2	2	1	TGVIS
Monocytes	1:53336397:1	chr1:52911790:52921553:clu_45915:ENSG00000121310.16	Stomach	0.941281	2	2	1	TGVIS
Monocytes	1:53336397:1	chr1:52911790:52921553:clu_46295:ENSG00000121310.16	Heart_Atrial_Appendage	0.999068	2	2	1	TGVIS
Monocytes	1:53336397:1	chr1:52911790:52921553:clu_48190:ENSG00000121310.16	Esophagus_Muscularis	0.95756	2	2	0	TGVIS
Monocytes	1:53336397:1	chr1:52911790:52921553:clu_48486:ENSG00000121310.16	Esophagus_Mucosa	0.98773	2	2	1	TGVIS
Monocytes	1:53336397:1	chr1:52911790:52921553:clu_52883:ENSG00000121310.16	Adipose_Subcutaneous	0.973151	2	2	1	TGVIS
Monocytes	1:53336397:1	chr1:52911790:52921553:clu_56204:ENSG00000121310.16	Lung	0.99259	2	2	1	TGVIS
Monocytes	1:53336397:1	chr1:52911790:52921553:clu_56624:ENSG00000121310.16	Thyroid	0.987772	2	2	1	TGVIS
Monocytes	1:53336397:1	chr1:52912021:52912754:clu_48915:ENSG00000121310.16	Artery_Tibial	0.805177	1	2	1	TGVIS
Monocytes	1:53336397:1	chr1:52912021:52912754:clu_56204:ENSG00000121310.16	Lung	0.923282	2	2	0	TGVIS
Monocytes	1:53336397:1	chr1:52912021:52913895:clu_48486:ENSG00000121310.16	Esophagus_Mucosa	0	0	2	1	TGVIS
Monocytes	1:53336397:1	chr1:52912021:52913895:clu_56624:ENSG00000121310.16	Thyroid	0.986706	2	2	1	TGVIS
Monocytes	1:249191706:1	RPL23AP25	Esophagus_Muscularis	0	0	1	1	TGVIS
Monocytes	1:249191706:1	chr1:248850947:248853937:clu_56788:ENSG00000171163.15	Adipose_Subcutaneous	0.147867	0	1	1	TGVIS
Monocytes	1:213953479:1	chr1:214330278:214334200:clu_60051:ENSG00000143499.13	Thyroid	0.874841	1	4	1	TGVIS
Monocytes	1:213953479:1	chr1:214376437:214377959:clu_45344:ENSG00000152104.11	Fibroblasts	0	0	4	1	TGVIS
Monocytes	1:114377568:1	chr1:114410316:114421436:clu_57771:ENSG00000197323.11	Thyroid	0.978423	1	2	1	TGVIS
Monocytes	2:182308352:1	CERKL	Adipose_Subcutaneous	0	0	2	0	TGVIS
Monocytes	2:182308352:1	CERKL	Adrenal_Gland	0	0	2	0	TGVIS
Monocytes	2:182308352:1	CERKL	Whole_Blood	0.999987	1	2	1	TGVIS
Monocytes	2:182308352:1	ITGA4	Adipose_Subcutaneous	0	0	2	0	TGVIS
Monocytes	2:182308352:1	ITGA4	Adrenal_Gland	0.98693	1	2	1	TGVIS
Monocytes	2:182308352:1	ITGA4	Whole_Blood	0.999925	1	2	1	TGVIS
Monocytes	2:136890059:1	ENSG00000279024	Small_Intestine	0	0	5	0	TGVIS
Monocytes	2:225750753:1	DOCK10	Heart_Atrial_Appendage	0	0	2	0	TGVIS
Monocytes	2:225750753:1	DOCK10	Lung	0	0	2	1	TGVIS
Monocytes	2:225750753:1	DOCK10	Whole_Blood	1	1	2	1	TGVIS
Monocytes	2:225750753:1	SERPINE2	Small_Intestine	0	0	2	0	TGVIS
Monocytes	2:65661843:1	ENSG00000204929	Artery_Tibial	2.03035e-05	0	6	2	TGVIS
Monocytes	2:65661843:1	ENSG00000204929	Kidney_Tube	0	0	6	0	TGVIS
Monocytes	2:65661843:1	ENSG00000204929	Pituitary	0.9511	1	6	1	TGVIS
Monocytes	2:65661843:1	ENSG00000281920	Pituitary	0	0	6	0	TGVIS
Monocytes	2:65661843:1	LOC105374780	Nerve_Tibial	2.03035e-05	0	6	3	TGVIS
Monocytes	2:219115108:1	chr2:218282181:218284039:clu_37862:ENSG00000135926.14	Pancreas	0.979126	2	5	0	TGVIS
Monocytes	2:219115108:1	chr2:218282181:218285763:clu_44351:ENSG00000135926.14	Muscle_Skeletal	0.997207	1	5	1	TGVIS
Monocytes	2:169721381:1	G6PC2	Adipose_Subcutaneous	1	1	3	1	TGVIS
Monocytes	2:169721381:1	G6PC2	Adipose_Visceral	1	1	3	1	TGVIS
Monocytes	2:169721381:1	G6PC2	Colon_Sigmoid	0.999899	1	3	1	TGVIS
Monocytes	2:169721381:1	G6PC2	Colon_Transverse	0.999992	1	3	1	TGVIS
Monocytes	2:169721381:1	G6PC2	Lung	1	1	3	1	TGVIS
Monocytes	2:169721381:1	G6PC2	Nerve_Tibial	1	1	3	1	TGVIS
Monocytes	2:169721381:1	G6PC2	Small_Intestine	0.999691	1	3	1	TGVIS
Monocytes	2:169721381:1	G6PC2	Stomach	0.999999	1	3	1	TGVIS
Monocytes	2:169721381:1	G6PC2	Thyroid	1	1	3	1	TGVIS
Monocytes	2:169721381:1	chr2:168843117:168846796:clu_49152:ENSG00000163072.15	Adipose_Subcutaneous	0	0	3	0	TGVIS
Monocytes	2:169721381:1	chr2:168843117:168850836:clu_49152:ENSG00000163072.15	Adipose_Subcutaneous	0.938121	1	3	1	TGVIS
Monocytes	2:169721381:1	chr2:168843117:168851084:clu_42922:ENSG00000163072.15	Heart_Atrial_Appendage	0.980506	1	3	1	TGVIS
Monocytes	2:169721381:1	chr2:168843117:168851084:clu_49152:ENSG00000163072.15	Adipose_Subcutaneous	0.99299	1	3	1	TGVIS
Monocytes	2:169721381:1	chr2:168843117:168851084:clu_52225:ENSG00000163072.15	Lung	0.997915	1	3	1	TGVIS
Monocytes	2:169721381:1	chr2:168843117:168851084:clu_52551:ENSG00000163072.15	Thyroid	0.997951	1	3	0	TGVIS
Monocytes	2:169721381:1	chr2:168851006:168851084:clu_52551:ENSG00000163072.15	Thyroid	0	0	3	0	TGVIS
Monocytes	2:169721381:1	chr2:168851404:168856690:clu_47863:ENSG00000163072.15	Adipose_Visceral	0.99776	1	3	0	TGVIS
Monocytes	2:169721381:1	chr2:168851404:168856690:clu_52226:ENSG00000163072.15	Lung	0.999212	1	3	1	TGVIS
Monocytes	2:169721381:1	chr2:168851404:168856690:clu_52546:ENSG00000163072.15	Thyroid	0.992827	1	3	0	TGVIS
Monocytes	2:169721381:1	chr2:168862049:168863377:clu_37255:ENSG00000163072.15	Pancreas	0.99993	1	3	1	TGVIS
Monocytes	2:169721381:1	chr2:168862049:168863377:clu_38256:ENSG00000163072.15	Heart_Left_Ventricle	1	1	3	1	TGVIS
Monocytes	2:169721381:1	chr2:168862049:168863377:clu_42287:ENSG00000163072.15	Esophagus_Gastroesophageal_Junction	0.999955	1	3	1	TGVIS
Monocytes	2:169721381:1	chr2:168862049:168863377:clu_42611:ENSG00000163072.15	Stomach	0.999993	1	3	1	TGVIS
Monocytes	2:169721381:1	chr2:168862049:168863377:clu_42919:ENSG00000163072.15	Heart_Atrial_Appendage	1	1	3	1	TGVIS
Monocytes	2:169721381:1	chr2:168862049:168863377:clu_44746:ENSG00000163072.15	Esophagus_Muscularis	1	1	3	1	TGVIS
Monocytes	2:169721381:1	chr2:168862049:168863377:clu_46828:ENSG00000163072.15	Colon_Transverse	0.999997	1	3	2	TGVIS
Monocytes	2:169721381:1	chr2:168862049:168863377:clu_47864:ENSG00000163072.15	Adipose_Visceral	1	1	3	1	TGVIS
Monocytes	2:169721381:1	chr2:168862049:168863377:clu_49154:ENSG00000163072.15	Adipose_Subcutaneous	1	1	3	2	TGVIS
Monocytes	2:169721381:1	chr2:168862049:168863377:clu_52227:ENSG00000163072.15	Lung	1	1	3	1	TGVIS
Monocytes	2:169721381:1	chr2:168862049:168863377:clu_52548:ENSG00000163072.15	Thyroid	1	1	3	2	TGVIS
Monocytes	2:169721381:1	chr2:168862049:168863381:clu_42611:ENSG00000163072.15	Stomach	0.99998	1	3	1	TGVIS
Monocytes	2:169721381:1	chr2:168862049:168863381:clu_47864:ENSG00000163072.15	Adipose_Visceral	1	1	3	1	TGVIS
Monocytes	2:169721381:1	chr2:168862049:168863381:clu_49154:ENSG00000163072.15	Adipose_Subcutaneous	1	1	3	2	TGVIS
Monocytes	2:169721381:1	chr2:168862049:168863381:clu_50602:ENSG00000163072.15	Nerve_Tibial	0.999998	1	3	1	TGVIS
Monocytes	2:169721381:1	chr2:168862049:168863381:clu_52227:ENSG00000163072.15	Lung	0.999999	1	3	1	TGVIS
Monocytes	2:169721381:1	chr2:168862049:168864834:clu_32137:ENSG00000163072.15	Liver	0	0	3	0	TGVIS
Monocytes	2:169721381:1	chr2:168862049:168864834:clu_38256:ENSG00000163072.15	Heart_Left_Ventricle	1	1	3	1	TGVIS
Monocytes	2:169721381:1	chr2:168862049:168864834:clu_41471:ENSG00000163072.15	Brain_Cerebellum	0.883817	1	3	1	TGVIS
Monocytes	2:169721381:1	chr2:168862049:168864834:clu_42287:ENSG00000163072.15	Esophagus_Gastroesophageal_Junction	0.999993	1	3	1	TGVIS
Monocytes	2:169721381:1	chr2:168862049:168864834:clu_42611:ENSG00000163072.15	Stomach	0.999998	1	3	1	TGVIS
Monocytes	2:169721381:1	chr2:168862049:168864834:clu_42919:ENSG00000163072.15	Heart_Atrial_Appendage	1	1	3	1	TGVIS
Monocytes	2:169721381:1	chr2:168862049:168864834:clu_43201:ENSG00000163072.15	Colon_Sigmoid	0.999991	1	3	1	TGVIS
Monocytes	2:169721381:1	chr2:168862049:168864834:clu_43291:ENSG00000163072.15	Artery_Aorta	0.999577	1	3	1	TGVIS
Monocytes	2:169721381:1	chr2:168862049:168864834:clu_43585:ENSG00000163072.15	Muscle_Skeletal	1	1	3	1	TGVIS
Monocytes	2:169721381:1	chr2:168862049:168864834:clu_44746:ENSG00000163072.15	Esophagus_Muscularis	1	1	3	1	TGVIS
Monocytes	2:169721381:1	chr2:168862049:168864834:clu_44993:ENSG00000163072.15	Esophagus_Mucosa	0.999996	1	3	1	TGVIS
Monocytes	2:169721381:1	chr2:168862049:168864834:clu_45419:ENSG00000163072.15	Artery_Tibial	0.999896	1	3	1	TGVIS
Monocytes	2:169721381:1	chr2:168862049:168864834:clu_46540:ENSG00000163072.15	Pituitary	0.992916	1	3	0	TGVIS
Monocytes	2:169721381:1	chr2:168862049:168864834:clu_46828:ENSG00000163072.15	Colon_Transverse	1	1	3	1	TGVIS
Monocytes	2:169721381:1	chr2:168862049:168864834:clu_49154:ENSG00000163072.15	Adipose_Subcutaneous	1	1	3	2	TGVIS
Monocytes	2:227291731:1	IRS1	Lung	0.947707	1	4	1	TGVIS
Monocytes	2:31464385:1	EHD3	Thyroid	0.999769	1	5	1	TGVIS
Monocytes	2:31464385:1	chr2:31249468:31260510:clu_42941:ENSG00000013016.15	Esophagus_Mucosa	0.67301	1	5	1	TGVIS
Monocytes	2:31464385:1	chr2:31254221:31254837:clu_42941:ENSG00000013016.15	Esophagus_Mucosa	0.925806	1	5	1	TGVIS
Monocytes	2:31464385:1	chr2:31254991:31260510:clu_42941:ENSG00000013016.15	Esophagus_Mucosa	0.789725	1	5	1	TGVIS
Monocytes	2:148803672:1	ACVR2A	Adipose_Subcutaneous	0.997894	1	1	1	TGVIS
Monocytes	2:148803672:1	ACVR2A	Adipose_Visceral	0	0	1	1	TGVIS
Monocytes	2:148803672:1	ACVR2A	Adrenal_Gland	0.999274	1	1	1	TGVIS
Monocytes	2:148803672:1	ACVR2A	Artery_Aorta	0.996064	1	1	1	TGVIS
Monocytes	2:148803672:1	ACVR2A	Artery_Coronary	0	0	1	0	TGVIS
Monocytes	2:148803672:1	ACVR2A	Artery_Tibial	0.999903	1	1	1	TGVIS
Monocytes	2:148803672:1	ACVR2A	Colon_Transverse	0	0	1	1	TGVIS
Monocytes	2:148803672:1	ACVR2A	Esophagus_Muscularis	0	0	1	1	TGVIS
Monocytes	2:148803672:1	ACVR2A	Heart_Atrial_Appendage	0.997671	1	1	1	TGVIS
Monocytes	2:148803672:1	ACVR2A	Heart_Left_Ventricle	0.999904	1	1	1	TGVIS
Monocytes	2:148803672:1	ACVR2A	Kidney_Tube	0	0	1	0	TGVIS
Monocytes	2:148803672:1	ACVR2A	Lung	0.99926	1	1	1	TGVIS
Monocytes	2:148803672:1	ACVR2A	Muscle_Skeletal	0.999993	1	1	1	TGVIS
Monocytes	2:148803672:1	ACVR2A	Nerve_Tibial	0.998207	1	1	1	TGVIS
Monocytes	2:148803672:1	ACVR2A	Pancreas	0.987296	1	1	1	TGVIS
Monocytes	2:148803672:1	ACVR2A	Small_Intestine	0	0	1	0	TGVIS
Monocytes	2:148803672:1	ACVR2A	Spleen	0.998512	1	1	1	TGVIS
Monocytes	2:148803672:1	ACVR2A	Thyroid	0.996478	1	1	1	TGVIS
Monocytes	2:148803672:1	chr2:147958866:147972739:clu_43330:ENSG00000115947.13	Muscle_Skeletal	0.998991	1	1	1	TGVIS
Monocytes	2:148803672:1	chr2:147958866:147972739:clu_48863:ENSG00000115947.13	Adipose_Subcutaneous	0.999948	1	1	1	TGVIS
Monocytes	2:148803672:1	chr2:148054449:148178700:clu_47573:ENSG00000204406.12	Adipose_Visceral	0	0	1	1	TGVIS
Monocytes	2:148803672:1	chr2:148054449:148178700:clu_51916:ENSG00000204406.12	Lung	0	0	1	1	TGVIS
Monocytes	2:148803672:1	chr2:148973511:148978922:clu_41236:ENSG00000168280.16	Brain_Cerebellum	0.999997	1	1	2	TGVIS
Monocytes	2:160418171:1	BAZ2B-AS1	Artery_Tibial	0.996113	1	3	1	TGVIS
Monocytes	2:160418171:1	BAZ2B-AS1	Muscle_Skeletal	0	0	3	0	TGVIS
Monocytes	2:160418171:1	CD302	Adipose_Visceral	0	0	3	1	TGVIS
Monocytes	2:160418171:1	chr2:159780998:159783359:clu_52075:ENSG00000054219.10	Lung	0.996343	1	3	0	TGVIS
Monocytes	2:160418171:1	chr2:159780998:159783359:clu_52075:ENSG00000241399.6	Lung	0.996343	1	3	0	TGVIS
Monocytes	2:68992352:1	chr2:68053137:68062958:clu_43958:ENSG00000197223.11	Artery_Tibial	0	0	6	1	TGVIS
Monocytes	2:46076545:1	chr2:45843063:45845395:clu_37134:ENSG00000171132.13	Whole_Blood	1	1	3	1	TGVIS
Monocytes	2:46076545:1	chr2:45843063:45845395:clu_38054:ENSG00000171132.13	Fibroblasts	1	1	3	1	TGVIS
Monocytes	2:46076545:1	chr2:45843063:45845395:clu_40879:ENSG00000171132.13	Stomach	0.985087	1	3	1	TGVIS
Monocytes	2:46076545:1	chr2:45843063:45845395:clu_43235:ENSG00000171132.13	Esophagus_Mucosa	0.999996	1	3	1	TGVIS
Monocytes	2:46076545:1	chr2:45843063:45845395:clu_44956:ENSG00000171132.13	Colon_Transverse	0.999726	1	3	1	TGVIS
Monocytes	2:46076545:1	chr2:45843063:45845395:clu_45916:ENSG00000171132.13	Adipose_Visceral	0.989104	1	3	1	TGVIS
Monocytes	2:46076545:1	chr2:45843063:45845395:clu_50153:ENSG00000171132.13	Lung	1	1	3	1	TGVIS
Monocytes	2:46076545:1	chr2:45843063:45845395:clu_50457:ENSG00000171132.13	Thyroid	0.998779	1	3	1	TGVIS
Monocytes	2:46076545:1	chr2:45843063:45976429:clu_37134:ENSG00000171132.13	Whole_Blood	0.999994	1	3	1	TGVIS
Monocytes	2:46076545:1	chr2:45843063:45976429:clu_38054:ENSG00000171132.13	Fibroblasts	1	1	3	2	TGVIS
Monocytes	2:46076545:1	chr2:45843063:45976429:clu_40636:ENSG00000171132.13	Esophagus_Gastroesophageal_Junction	0	0	3	1	TGVIS
Monocytes	2:46076545:1	chr2:45843063:45976429:clu_41295:ENSG00000171132.13	Heart_Atrial_Appendage	0.99897	1	3	1	TGVIS
Monocytes	2:46076545:1	chr2:45843063:45976429:clu_41512:ENSG00000171132.13	Colon_Sigmoid	0	0	3	0	TGVIS
Monocytes	2:46076545:1	chr2:45843063:45976429:clu_43003:ENSG00000171132.13	Esophagus_Muscularis	0.988414	1	3	1	TGVIS
Monocytes	2:46076545:1	chr2:45843063:45976429:clu_43235:ENSG00000171132.13	Esophagus_Mucosa	1	1	3	1	TGVIS
Monocytes	2:46076545:1	chr2:45843063:45976429:clu_44768:ENSG00000171132.13	Pituitary	0.998208	1	3	1	TGVIS
Monocytes	2:46076545:1	chr2:45843063:45976429:clu_44956:ENSG00000171132.13	Colon_Transverse	0.999921	1	3	1	TGVIS
Monocytes	2:46076545:1	chr2:45843063:45976429:clu_45916:ENSG00000171132.13	Adipose_Visceral	0.97781	1	3	1	TGVIS
Monocytes	2:46076545:1	chr2:45843063:45976429:clu_47242:ENSG00000171132.13	Adipose_Subcutaneous	0.999197	1	3	1	TGVIS
Monocytes	2:46076545:1	chr2:45843063:45976429:clu_48596:ENSG00000171132.13	Nerve_Tibial	0.999704	1	3	1	TGVIS
Monocytes	2:46076545:1	chr2:45843063:45976429:clu_50153:ENSG00000171132.13	Lung	1	1	3	1	TGVIS
Monocytes	2:46076545:1	chr2:45843063:45976429:clu_50457:ENSG00000171132.13	Thyroid	0.99976	1	3	1	TGVIS
Monocytes	2:237776165:1	ACKR3	Esophagus_Mucosa	1	1	2	1	TGVIS
Monocytes	2:237776165:1	ACKR3	Lung	0	0	2	1	TGVIS
Monocytes	2:237776165:1	ACKR3	Thyroid	0	0	2	0	TGVIS
Monocytes	2:237776165:1	ENSG00000232328	Esophagus_Mucosa	0.999864	1	2	1	TGVIS
Monocytes	2:110470126:1	ENSG00000240350	Esophagus_Muscularis	0	0	6	0	TGVIS
Monocytes	2:96855241:1	ADRA2B	Thyroid	0.999574	2	1	8	TGVIS
Monocytes	2:96855241:1	ANKRD36C	Nerve_Tibial	0.466682	0	1	7	TGVIS
Monocytes	2:96855241:1	CNNM4	Pancreas	0.98761	1	1	8	TGVIS
Monocytes	2:96855241:1	ENSG00000231584	Colon_Sigmoid	0.858515	2	1	8	TGVIS
Monocytes	2:96855241:1	ENSG00000231584	Muscle_Skeletal	0.58763	1	1	7	TGVIS
Monocytes	2:96855241:1	ENSG00000232931	Adipose_Visceral	0.858257	2	1	7	TGVIS
Monocytes	2:96855241:1	ENSG00000232931	Artery_Tibial	0.587629	1	1	7	TGVIS
Monocytes	2:96855241:1	ENSG00000232931	Heart_Atrial_Appendage	0.466682	0	1	5	TGVIS
Monocytes	2:96855241:1	ENSG00000232931	Nerve_Tibial	0.466682	0	1	7	TGVIS
Monocytes	2:96855241:1	ITPRIPL1	Brain_Cortex	0.858515	2	1	8	TGVIS
Monocytes	2:96855241:1	LMAN2L	Kidney_Glom	0	0	1	0	TGVIS
Monocytes	2:96855241:1	TMEM127	Artery_Tibial	0.858515	2	1	8	TGVIS
Monocytes	2:96855241:1	TMEM127	Colon_Transverse	0.999574	2	1	3	TGVIS
Monocytes	2:96855241:1	TMEM127	Fibroblasts	0.858515	2	1	7	TGVIS
Monocytes	2:96855241:1	TMEM127	Kidney_Glom	0.966875	1	1	1	TGVIS
Monocytes	2:96855241:1	TMEM127	Lung	0.999574	2	1	8	TGVIS
Monocytes	2:96855241:1	TMEM127	Nerve_Tibial	0.999574	2	1	8	TGVIS
Monocytes	2:96855241:1	TMEM127	Pancreas	0.999574	2	1	3	TGVIS
Monocytes	2:96855241:1	TMEM127	Thyroid	0.999478	2	1	6	TGVIS
Monocytes	2:96855241:1	TMEM127	Whole_Blood	0.999574	4	1	8	TGVIS
Monocytes	2:96855241:1	chr2:96010732:96019201:clu_37437:ENSG00000231584.8	Heart_Left_Ventricle	0.858515	2	1	8	TGVIS
Monocytes	2:96855241:1	chr2:96010732:96019201:clu_41380:ENSG00000231584.8	Esophagus_Gastroesophageal_Junction	0.999574	2	1	8	TGVIS
Monocytes	2:96855241:1	chr2:96010732:96019201:clu_43797:ENSG00000231584.8	Esophagus_Muscularis	0.858515	2	1	8	TGVIS
Monocytes	2:96855241:1	chr2:96010732:96021125:clu_37437:ENSG00000231584.8	Heart_Left_Ventricle	0.466682	0	1	7	TGVIS
Monocytes	2:96855241:1	chr2:96010732:96021125:clu_41380:ENSG00000231584.8	Esophagus_Gastroesophageal_Junction	0.466682	0	1	7	TGVIS
Monocytes	2:96855241:1	chr2:96010732:96021125:clu_42016:ENSG00000231584.8	Heart_Atrial_Appendage	0.58763	1	1	7	TGVIS
Monocytes	2:96855241:1	chr2:96010732:96021125:clu_42616:ENSG00000231584.8	Muscle_Skeletal	0.858515	2	1	6	TGVIS
Monocytes	2:96855241:1	chr2:96010732:96021125:clu_43797:ENSG00000231584.8	Esophagus_Muscularis	0.858515	2	1	7	TGVIS
Monocytes	2:96855241:1	chr2:96010732:96021125:clu_44433:ENSG00000231584.8	Artery_Tibial	0.858515	2	1	8	TGVIS
Monocytes	2:96855241:1	chr2:96015325:96019201:clu_42366:ENSG00000231584.8	Artery_Aorta	0.858515	2	1	8	TGVIS
Monocytes	2:96855241:1	chr2:96015325:96019201:clu_43797:ENSG00000231584.8	Esophagus_Muscularis	0.858515	2	1	8	TGVIS
Monocytes	2:96855241:1	chr2:96015325:96019201:clu_44433:ENSG00000231584.8	Artery_Tibial	0.858515	2	1	8	TGVIS
Monocytes	2:96855241:1	chr2:96015325:96021125:clu_42366:ENSG00000231584.8	Artery_Aorta	0.858515	2	1	8	TGVIS
Monocytes	2:96855241:1	chr2:96019260:96019481:clu_44433:ENSG00000231584.8	Artery_Tibial	0.858515	2	1	7	TGVIS
Monocytes	2:96855241:1	chr2:96019260:96019481:clu_49486:ENSG00000231584.8	Nerve_Tibial	0.466682	0	1	7	TGVIS
Monocytes	2:96855241:1	chr2:96019274:96021125:clu_37682:ENSG00000231584.8	Brain_Cortex	0.858515	2	1	8	TGVIS
Monocytes	2:96855241:1	chr2:96019274:96021125:clu_41380:ENSG00000231584.8	Esophagus_Gastroesophageal_Junction	0.58763	1	1	7	TGVIS
Monocytes	2:96855241:1	chr2:96019274:96021125:clu_42366:ENSG00000231584.8	Artery_Aorta	0.858515	2	1	8	TGVIS
Monocytes	2:96855241:1	chr2:96019274:96021125:clu_42616:ENSG00000231584.8	Muscle_Skeletal	0.999574	2	1	7	TGVIS
Monocytes	2:96855241:1	chr2:96019274:96021125:clu_43797:ENSG00000231584.8	Esophagus_Muscularis	0.466682	0	1	5	TGVIS
Monocytes	2:96855241:1	chr2:96021465:96021598:clu_49487:ENSG00000231584.8	Nerve_Tibial	0.858515	2	1	8	TGVIS
Monocytes	2:96855241:1	chr2:96023023:96023106:clu_46802:ENSG00000186281.12	Adipose_Visceral	0.999574	2	1	6	TGVIS
Monocytes	2:96855241:1	chr2:96023023:96023309:clu_46802:ENSG00000186281.12	Adipose_Visceral	0.999574	2	1	3	TGVIS
Monocytes	2:96855241:1	chr2:96129978:96130064:clu_37844:ENSG00000188886.3	Whole_Blood	0.58763	1	1	3	TGVIS
Monocytes	2:96855241:1	chr2:96595631:96601643:clu_37468:ENSG00000114982.17	Heart_Left_Ventricle	0.999574	2	1	3	TGVIS
Monocytes	2:96855241:1	chr2:96601776:96602116:clu_41680:ENSG00000114982.17	Stomach	0.999574	2	1	3	TGVIS
Monocytes	2:162913166:1	DPP4	Colon_Transverse	0	0	2	1	TGVIS
Monocytes	2:162913166:1	DPP4	Islets	0.997755	1	2	2	TGVIS
Monocytes	2:162913166:1	ENSG00000230918	Nerve_Tibial	0	0	2	1	TGVIS
Monocytes	2:162913166:1	ENSG00000231445	Adipose_Visceral	0.931051	1	2	1	TGVIS
Monocytes	2:162913166:1	TANK	Esophagus_Muscularis	0.898348	1	2	1	TGVIS
Monocytes	2:143797072:1	ZEB2-AS1	Spleen	0	0	4	0	TGVIS
Monocytes	2:216250745:1	chr2:215372300:215373322:clu_51417:ENSG00000115414.18	Nerve_Tibial	0.852524	1	1	1	TGVIS
Monocytes	2:145477217:1	LOC101928386	Fibroblasts	0	0	4	0	TGVIS
Monocytes	2:145477217:1	chr2:143952073:143952773:clu_52221:ENSG00000121964.14	Thyroid	0	0	4	0	TGVIS
Monocytes	2:145477217:1	chr2:144211579:144235676:clu_42665:ENSG00000121964.14	Heart_Atrial_Appendage	0	0	4	0	TGVIS
Monocytes	2:145477217:1	chr2:144405024:144424796:clu_50268:ENSG00000169554.18	Nerve_Tibial	0	0	4	0	TGVIS
Monocytes	2:16680789:1	chr2:15478289:15488894:clu_47865:ENSG00000151779.12	Nerve_Tibial	0.788093	1	1	0	TGVIS
Monocytes	2:16680789:1	chr2:15489022:15504145:clu_47865:ENSG00000151779.12	Nerve_Tibial	0.46194	0	1	0	TGVIS
Monocytes	3:42906116:2	CYP8B1	Thyroid	0	0	2	0	TGVIS
Monocytes	3:128292844:1	RPN1	Muscle_Skeletal	0	0	11	0	TGVIS
Monocytes	3:39307162:1	chr3:38366873:38368185:clu_45854:ENSG00000093217.9	Lung	0	0	3	0	TGVIS
Monocytes	3:98416900:1	ENSG00000239445	Adipose_Subcutaneous	0.999998	1	3	1	TGVIS
Monocytes	3:98416900:1	ENSG00000239445	Adipose_Visceral	0.998709	1	3	1	TGVIS
Monocytes	3:98416900:1	ENSG00000239445	Adrenal_Gland	0.997647	1	3	0	TGVIS
Monocytes	3:98416900:1	ENSG00000239445	Brain_Cerebellum	0.998229	1	3	1	TGVIS
Monocytes	3:98416900:1	ENSG00000239445	Colon_Sigmoid	0.999636	1	3	1	TGVIS
Monocytes	3:98416900:1	ENSG00000239445	Brain_Cortex	0.996332	1	3	1	TGVIS
Monocytes	3:98416900:1	ENSG00000239445	Esophagus_Gastroesophageal_Junction	0.99993	1	3	1	TGVIS
Monocytes	3:98416900:1	ENSG00000239445	Esophagus_Mucosa	0.884496	1	3	1	TGVIS
Monocytes	3:98416900:1	ENSG00000239445	Esophagus_Muscularis	0.999056	1	3	1	TGVIS
Monocytes	3:98416900:1	ENSG00000239445	Heart_Atrial_Appendage	0.99823	1	3	1	TGVIS
Monocytes	3:98416900:1	ENSG00000239445	Heart_Left_Ventricle	0.98064	1	3	1	TGVIS
Monocytes	3:98416900:1	ENSG00000239445	Kidney_Glom	0.995506	1	3	1	TGVIS
Monocytes	3:98416900:1	ENSG00000239445	Kidney_Tube	1	1	3	2	TGVIS
Monocytes	3:98416900:1	ENSG00000239445	Liver	0.99911	1	3	1	TGVIS
Monocytes	3:98416900:1	ENSG00000239445	Lung	0.997848	1	3	1	TGVIS
Monocytes	3:98416900:1	ENSG00000239445	Muscle_Skeletal	0.923064	1	3	1	TGVIS
Monocytes	3:98416900:1	ENSG00000239445	Nerve_Tibial	0.803661	1	3	2	TGVIS
Monocytes	3:98416900:1	ENSG00000239445	Pancreas	0.998295	1	3	1	TGVIS
Monocytes	3:98416900:1	ENSG00000239445	Small_Intestine	0.994768	1	3	1	TGVIS
Monocytes	3:98416900:1	ENSG00000239445	Stomach	0.999629	1	3	1	TGVIS
Monocytes	3:98416900:1	ENSG00000239445	Thyroid	0.992124	1	3	1	TGVIS
Monocytes	3:98416900:1	ENSG00000244153	Nerve_Tibial	0.994502	1	3	0	TGVIS
Monocytes	3:98416900:1	PDLIM1P4	Thyroid	0	0	3	1	TGVIS
Monocytes	3:98416900:1	ST3GAL6	Esophagus_Mucosa	0.999974	1	3	1	TGVIS
Monocytes	3:98416900:1	ST3GAL6	Lung	0	0	3	1	TGVIS
Monocytes	3:98416900:1	ST3GAL6	Thyroid	0.999857	1	3	1	TGVIS
Monocytes	3:98416900:1	chr3:98714498:98715376:clu_40590:ENSG00000239445.5	Esophagus_Muscularis	0	0	3	0	TGVIS
Monocytes	3:98416900:1	chr3:98714498:98715376:clu_45812:ENSG00000239445.5	Nerve_Tibial	0.999513	1	3	1	TGVIS
Monocytes	3:98416900:1	chr3:98715521:98715650:clu_34492:ENSG00000239445.5	Adrenal_Gland	0.987446	1	3	1	TGVIS
Monocytes	3:98416900:1	chr3:98715521:98715650:clu_34677:ENSG00000239445.5	Heart_Left_Ventricle	0.999634	1	3	1	TGVIS
Monocytes	3:98416900:1	chr3:98715521:98715650:clu_37748:ENSG00000239445.5	Brain_Cerebellum	0.998328	1	3	1	TGVIS
Monocytes	3:98416900:1	chr3:98715521:98715650:clu_38383:ENSG00000239445.5	Esophagus_Gastroesophageal_Junction	0.994392	1	3	1	TGVIS
Monocytes	3:98416900:1	chr3:98715521:98715650:clu_38594:ENSG00000239445.5	Stomach	0.99423	1	3	0	TGVIS
Monocytes	3:98416900:1	chr3:98715521:98715650:clu_38895:ENSG00000239445.5	Heart_Atrial_Appendage	0.994722	1	3	1	TGVIS
Monocytes	3:98416900:1	chr3:98715521:98715650:clu_39150:ENSG00000239445.5	Colon_Sigmoid	0.999923	1	3	1	TGVIS
Monocytes	3:98416900:1	chr3:98715521:98715650:clu_39243:ENSG00000239445.5	Artery_Aorta	0.999223	1	3	1	TGVIS
Monocytes	3:98416900:1	chr3:98715521:98715650:clu_40590:ENSG00000239445.5	Esophagus_Muscularis	0.99345	1	3	1	TGVIS
Monocytes	3:98416900:1	chr3:98715521:98715650:clu_41140:ENSG00000239445.5	Artery_Tibial	0.998788	1	3	1	TGVIS
Monocytes	3:98416900:1	chr3:98715521:98715650:clu_42373:ENSG00000239445.5	Colon_Transverse	0.998793	1	3	1	TGVIS
Monocytes	3:98416900:1	chr3:98715521:98715650:clu_44521:ENSG00000239445.5	Adipose_Subcutaneous	0.99941	1	3	1	TGVIS
Monocytes	3:98416900:1	chr3:98715521:98715650:clu_45812:ENSG00000239445.5	Nerve_Tibial	0.997047	1	3	1	TGVIS
Monocytes	3:98416900:1	chr3:98715521:98715650:clu_47560:ENSG00000239445.5	Thyroid	0.972801	1	3	1	TGVIS
Monocytes	3:98416900:1	chr3:98718521:98732426:clu_34492:ENSG00000239445.5	Adrenal_Gland	0	0	3	1	TGVIS
Monocytes	3:98416900:1	chr3:98718521:98732426:clu_34677:ENSG00000239445.5	Heart_Left_Ventricle	0.998378	1	3	1	TGVIS
Monocytes	3:98416900:1	chr3:98718521:98732426:clu_38383:ENSG00000239445.5	Esophagus_Gastroesophageal_Junction	0.992947	1	3	1	TGVIS
Monocytes	3:98416900:1	chr3:98718521:98732426:clu_38594:ENSG00000239445.5	Stomach	0.999397	1	3	1	TGVIS
Monocytes	3:98416900:1	chr3:98718521:98732426:clu_39150:ENSG00000239445.5	Colon_Sigmoid	0.999698	1	3	1	TGVIS
Monocytes	3:98416900:1	chr3:98718521:98732426:clu_39243:ENSG00000239445.5	Artery_Aorta	0.999768	1	3	1	TGVIS
Monocytes	3:98416900:1	chr3:98718521:98732426:clu_40590:ENSG00000239445.5	Esophagus_Muscularis	0.996616	1	3	1	TGVIS
Monocytes	3:98416900:1	chr3:98718521:98732426:clu_41140:ENSG00000239445.5	Artery_Tibial	0.99516	1	3	1	TGVIS
Monocytes	3:98416900:1	chr3:98718521:98732426:clu_42182:ENSG00000239445.5	Pituitary	0.999888	1	3	1	TGVIS
Monocytes	3:98416900:1	chr3:98718521:98732426:clu_44521:ENSG00000239445.5	Adipose_Subcutaneous	0.994608	1	3	1	TGVIS
Monocytes	3:98416900:1	chr3:98718521:98732426:clu_45812:ENSG00000239445.5	Nerve_Tibial	0.998808	1	3	1	TGVIS
Monocytes	3:98416900:1	chr3:98718521:98732426:clu_47560:ENSG00000239445.5	Thyroid	0.999973	1	3	1	TGVIS
Monocytes	3:129497672:1	RPN1	Adipose_Subcutaneous	0	0	7	1	TGVIS
Monocytes	3:72397279:1	RYBP	Colon_Sigmoid	0	0	7	1	TGVIS
Monocytes	3:136610630:1	ENSG00000239213	Colon_Sigmoid	0	0	1	0	TGVIS
Monocytes	3:136610630:1	ENSG00000239213	Heart_Left_Ventricle	0	0	1	0	TGVIS
Monocytes	3:136610630:1	ENSG00000239213	Pituitary	0.969431	1	1	0	TGVIS
Monocytes	3:136610630:1	ENSG00000239213	Stomach	0.976603	1	1	1	TGVIS
Monocytes	3:136610630:1	ENSG00000273486	Brain_Cerebellum	0.999679	1	1	1	TGVIS
Monocytes	3:136610630:1	ENSG00000273486	Brain_Cortex	0.999552	1	1	1	TGVIS
Monocytes	3:136610630:1	ENSG00000273486	Heart_Atrial_Appendage	0.999965	1	1	2	TGVIS
Monocytes	3:136610630:1	ENSG00000273486	Pituitary	0.6599	1	1	2	TGVIS
Monocytes	3:136610630:1	IL20RB	Whole_Blood	0.998906	1	1	1	TGVIS
Monocytes	3:136610630:1	NCK1	Fibroblasts	0	0	1	1	TGVIS
Monocytes	3:136610630:1	SLC35G2	Muscle_Skeletal	0	0	1	1	TGVIS
Monocytes	3:136610630:1	chr3:136819214:136854443:clu_35064:ENSG00000168917.8	Adrenal_Gland	0	0	1	0	TGVIS
Monocytes	3:136610630:1	chr3:136819214:136854443:clu_36491:ENSG00000168917.8	Fibroblasts	0.999968	1	1	1	TGVIS
Monocytes	3:136610630:1	chr3:136819214:136854443:clu_39567:ENSG00000168917.8	Heart_Atrial_Appendage	0	0	1	1	TGVIS
Monocytes	3:136610630:1	chr3:136819214:136854443:clu_46563:ENSG00000168917.8	Nerve_Tibial	0	0	1	0	TGVIS
Monocytes	3:136610630:1	chr3:136819214:136854443:clu_47999:ENSG00000168917.8	Lung	0	0	1	1	TGVIS
Monocytes	3:136610630:1	chr3:136819214:136854443:clu_48346:ENSG00000168917.8	Thyroid	0	0	1	1	TGVIS
Monocytes	3:136610630:1	chr3:136819363:136854443:clu_35064:ENSG00000168917.8	Adrenal_Gland	0.999965	1	1	1	TGVIS
Monocytes	3:136610630:1	chr3:136819363:136854443:clu_36491:ENSG00000168917.8	Fibroblasts	0.99993	1	1	1	TGVIS
Monocytes	3:136610630:1	chr3:136819363:136854443:clu_45237:ENSG00000168917.8	Adipose_Subcutaneous	0.987862	1	1	1	TGVIS
Monocytes	3:136610630:1	chr3:136819628:136854443:clu_39567:ENSG00000168917.8	Heart_Atrial_Appendage	0	0	1	1	TGVIS
Monocytes	3:136610630:1	chr3:136842293:136846528:clu_36489:ENSG00000239213.5	Fibroblasts	0.999933	1	1	1	TGVIS
Monocytes	3:136610630:1	chr3:136842293:136846528:clu_39834:ENSG00000239213.5	Colon_Sigmoid	0.999367	1	1	1	TGVIS
Monocytes	3:136610630:1	chr3:136842293:136846528:clu_43088:ENSG00000239213.5	Colon_Transverse	0	0	1	0	TGVIS
Monocytes	3:136610630:1	chr3:136842293:136846528:clu_45235:ENSG00000239213.5	Adipose_Subcutaneous	0.999943	1	1	1	TGVIS
Monocytes	3:136610630:1	chr3:136842293:136846528:clu_46561:ENSG00000239213.5	Nerve_Tibial	0.999965	1	1	1	TGVIS
Monocytes	3:136610630:1	chr3:136842293:136846528:clu_47997:ENSG00000239213.5	Lung	0.999932	1	1	1	TGVIS
Monocytes	3:136610630:1	chr3:136842293:136846528:clu_48344:ENSG00000239213.5	Thyroid	0.999907	1	1	1	TGVIS
Monocytes	3:136610630:1	chr3:136842569:136846528:clu_35063:ENSG00000239213.5	Adrenal_Gland	0	0	1	1	TGVIS
Monocytes	3:136610630:1	chr3:136842569:136846528:clu_36489:ENSG00000239213.5	Fibroblasts	0.999968	1	1	1	TGVIS
Monocytes	3:136610630:1	chr3:136842569:136846528:clu_38998:ENSG00000239213.5	Esophagus_Gastroesophageal_Junction	0.999793	1	1	1	TGVIS
Monocytes	3:136610630:1	chr3:136842569:136846528:clu_39228:ENSG00000239213.5	Stomach	0	0	1	0	TGVIS
Monocytes	3:136610630:1	chr3:136842569:136846528:clu_39566:ENSG00000239213.5	Heart_Atrial_Appendage	0.999439	1	1	1	TGVIS
Monocytes	3:136610630:1	chr3:136842569:136846528:clu_39834:ENSG00000239213.5	Colon_Sigmoid	0.999462	1	1	1	TGVIS
Monocytes	3:136610630:1	chr3:136842569:136846528:clu_43973:ENSG00000239213.5	Adipose_Visceral	0.999939	1	1	1	TGVIS
Monocytes	3:136610630:1	chr3:136842569:136846528:clu_45235:ENSG00000239213.5	Adipose_Subcutaneous	0.999972	1	1	1	TGVIS
Monocytes	3:136610630:1	chr3:136842569:136846528:clu_46561:ENSG00000239213.5	Nerve_Tibial	0.999955	1	1	1	TGVIS
Monocytes	3:136610630:1	chr3:136842569:136846528:clu_47997:ENSG00000239213.5	Lung	0.99997	1	1	1	TGVIS
Monocytes	3:136610630:1	chr3:136842569:136846528:clu_48344:ENSG00000239213.5	Thyroid	0.999959	1	1	1	TGVIS
Monocytes	3:136610630:1	chr3:136862319:136927984:clu_43976:ENSG00000158092.6	Adipose_Visceral	0	0	1	1	TGVIS
Monocytes	3:136610630:1	chr3:136862319:136927984:clu_45238:ENSG00000158092.6	Adipose_Subcutaneous	0	0	1	0	TGVIS
Monocytes	3:136610630:1	chr3:136862319:136927984:clu_48000:ENSG00000158092.6	Lung	0	0	1	0	TGVIS
Monocytes	3:159923303:1	NMD3	Kidney_Glom	0	0	2	0	TGVIS
Monocytes	3:168864643:1	chr3:169774561:169778768:clu_42197:ENSG00000085274.15	Artery_Tibial	0	0	3	1	TGVIS
Monocytes	3:142794983:1	TFDP2	Esophagus_Mucosa	0.997597	1	2	1	TGVIS
Monocytes	3:142794983:1	chr3:142005544:142093061:clu_45331:ENSG00000114126.17	Adipose_Subcutaneous	0.767627	1	2	1	TGVIS
Monocytes	3:27758275:1	chr3:27297240:27301696:clu_45660:ENSG00000163491.16	Lung	0	0	2	0	TGVIS
Monocytes	4:83547862:1	HNRNPDL	Esophagus_Gastroesophageal_Junction	0	0	4	1	TGVIS
Monocytes	4:83547862:1	SCD5	Brain_Cortex	0	0	4	0	TGVIS
Monocytes	4:83547862:1	SCD5	Pituitary	0	0	4	0	TGVIS
Monocytes	4:83547862:1	TMEM150C	Artery_Aorta	0	0	4	0	TGVIS
Monocytes	4:83547862:1	chr4:82636823:82680707:clu_36452:ENSG00000145284.11	Artery_Aorta	0	0	4	0	TGVIS
Monocytes	4:83547862:1	chr4:82829058:82842140:clu_41464:ENSG00000138674.16	Adipose_Subcutaneous	0	0	4	1	TGVIS
Monocytes	4:83547862:2	PLAC8	Adipose_Visceral	0	0	4	0	TGVIS
Monocytes	4:83547862:2	PLAC8	Adrenal_Gland	0.998863	1	4	1	TGVIS
Monocytes	4:83547862:2	PLAC8	Artery_Coronary	0	0	4	0	TGVIS
Monocytes	4:83547862:2	PLAC8	Brain_Cerebellum	0	0	4	1	TGVIS
Monocytes	4:83547862:2	PLAC8	Brain_Cortex	0	0	4	0	TGVIS
Monocytes	4:83547862:2	PLAC8	Thyroid	0.999805	1	4	1	TGVIS
Monocytes	4:83547862:2	chr4:82354154:82355304:clu_42546:ENSG00000138668.18	Nerve_Tibial	0	0	4	0	TGVIS
Monocytes	4:83547862:2	chr4:82894847:82897989:clu_40258:ENSG00000251022.6	Adipose_Visceral	0	0	4	0	TGVIS
Monocytes	4:83547862:2	chr4:83107950:83114666:clu_44303:ENSG00000145287.10	Thyroid	0	0	4	0	TGVIS
Monocytes	4:83547862:2	chr4:83264363:83267586:clu_32167:ENSG00000173085.13	Adrenal_Gland	0	0	4	0	TGVIS
Monocytes	4:83547862:2	chr4:83536355:83536504:clu_36631:ENSG00000138678.10	Muscle_Skeletal	0	0	4	0	TGVIS
Monocytes	4:7044380:3	TADA2B	Muscle_Skeletal	0.999957	1	6	0	TGVIS
Monocytes	4:145042250:1	RPS2P20	Muscle_Skeletal	0	0	3	1	TGVIS
Monocytes	4:145042250:1	chr4:143440382:143457680:clu_37226:ENSG00000109458.8	Muscle_Skeletal	0	0	3	0	TGVIS
Monocytes	4:145042250:1	chr4:144119781:144120490:clu_33266:ENSG00000170180.19	Whole_Blood	0.999883	1	3	1	TGVIS
Monocytes	4:145042250:1	chr4:144120588:144140599:clu_33266:ENSG00000170180.19	Whole_Blood	0.991399	1	3	1	TGVIS
Monocytes	4:145042250:2	ANAPC10	Kidney_Tube	0	0	3	0	TGVIS
Monocytes	4:145042250:2	ENSG00000278943	Whole_Blood	0	0	3	0	TGVIS
Monocytes	4:145042250:2	HHIP	Artery_Coronary	0	0	3	0	TGVIS
Monocytes	4:145042250:2	HHIP	Artery_Tibial	0.901352	1	3	1	TGVIS
Monocytes	4:145042250:2	HHIP-AS1	Artery_Tibial	0.856297	1	3	1	TGVIS
Monocytes	4:145042250:2	OTUD4	Fibroblasts	0.983567	1	3	1	TGVIS
Monocytes	4:145042250:2	OTUD4	Kidney_Tube	0.996987	1	3	1	TGVIS
Monocytes	4:145042250:2	OTUD4	Thyroid	0	0	3	0	TGVIS
Monocytes	4:145042250:2	chr4:144995603:145064572:clu_37241:ENSG00000164162.12	Muscle_Skeletal	0	0	3	0	TGVIS
Monocytes	4:145042250:2	chr4:144995603:145064572:clu_40154:ENSG00000164162.12	Colon_Transverse	0	0	3	0	TGVIS
Monocytes	4:145042250:2	chr4:145483176:145514438:clu_40985:ENSG00000170365.9	Adipose_Visceral	0	0	3	0	TGVIS
Monocytes	4:145042250:2	chr4:145546924:145553784:clu_40987:ENSG00000170365.9	Adipose_Visceral	0	0	3	0	TGVIS
Monocytes	4:145042250:2	chr4:145646156:145651062:clu_42252:ENSG00000151611.13	Adipose_Subcutaneous	0	0	3	0	TGVIS
Monocytes	4:39039258:1	TMEM156	Heart_Atrial_Appendage	0.926778	1	4	1	TGVIS
Monocytes	4:39039258:1	TMEM156	Lung	0	0	4	1	TGVIS
Monocytes	4:39039258:1	TMEM156	Lymphocytes	0.999759	1	4	1	TGVIS
Monocytes	4:39039258:1	TMEM156	Thyroid	0	0	4	1	TGVIS
Monocytes	4:39039258:1	chr4:38998909:39032226:clu_39013:ENSG00000121895.7	Colon_Transverse	0.999998	1	4	1	TGVIS
Monocytes	4:39039258:1	chr4:39028597:39032226:clu_39013:ENSG00000121895.7	Colon_Transverse	0.999844	1	4	1	TGVIS
Monocytes	4:39039258:1	chr4:39045096:39075965:clu_39785:ENSG00000109790.16	Adipose_Visceral	0.995982	1	4	0	TGVIS
Monocytes	4:39039258:1	chr4:39063035:39075965:clu_32898:ENSG00000109790.16	Fibroblasts	0.382649	0	4	1	TGVIS
Monocytes	4:39039258:1	chr4:39063035:39075965:clu_40965:ENSG00000109790.16	Adipose_Subcutaneous	0.941426	1	4	1	TGVIS
Monocytes	4:110887989:1	EGF	Colon_Sigmoid	0	0	1	1	TGVIS
Monocytes	4:110887989:1	EGF	Colon_Transverse	0.985082	1	1	1	TGVIS
Monocytes	4:110887989:1	EGF	Esophagus_Muscularis	0.981358	1	1	1	TGVIS
Monocytes	4:110887989:1	EGF	Fibroblasts	0.855919	1	1	0	TGVIS
Monocytes	4:110887989:1	EGF	Lung	0	0	1	0	TGVIS
Monocytes	4:110887989:1	EGF	Nerve_Tibial	0.99278	1	1	1	TGVIS
Monocytes	4:110887989:1	EGF	Pituitary	0.989074	1	1	1	TGVIS
Monocytes	4:110887989:1	GAR1	Esophagus_Muscularis	0	0	1	0	TGVIS
Monocytes	4:110887989:1	chr4:109913462:109943842:clu_36928:ENSG00000138798.11	Muscle_Skeletal	0.861625	1	1	0	TGVIS
Monocytes	4:103401723:1	NFKB1	Fibroblasts	0.977	1	3	1	TGVIS
Monocytes	4:103401723:1	NFKB1	Kidney_Glom	0.98404	1	3	1	TGVIS
Monocytes	4:103401723:1	NFKB1	Whole_Blood	0.99701	1	3	0	TGVIS
Monocytes	4:103401723:1	chr4:102501788:102525512:clu_33545:ENSG00000109320.11	Fibroblasts	0.999404	1	3	1	TGVIS
Monocytes	4:103401723:1	chr4:102501788:102525512:clu_44549:ENSG00000109320.11	Thyroid	0.632254	1	3	1	TGVIS
Monocytes	4:103401723:1	chr4:103082929:103086480:clu_42845:ENSG00000164038.14	Nerve_Tibial	0	0	3	0	TGVIS
Monocytes	4:36312542:1	ARAP2	Adipose_Subcutaneous	0.982076	1	1	1	TGVIS
Monocytes	4:36312542:1	ARAP2	Muscle_Skeletal	0	0	1	1	TGVIS
Monocytes	4:36312542:1	ARAP2	Spleen	0.296635	0	1	0	TGVIS
Monocytes	4:36312542:1	ARAP2	Whole_Blood	0.999131	1	1	1	TGVIS
Monocytes	4:55503194:1	chr4:54049110:54049251:clu_43944:ENSG00000109220.10	Thyroid	0.577661	1	4	0	TGVIS
Monocytes	4:79578149:1	ANXA3	Esophagus_Mucosa	0	0	1	0	TGVIS
Monocytes	4:79578149:1	ENSG00000251442	Adipose_Visceral	0.989101	1	1	1	TGVIS
Monocytes	4:79578149:1	ENSG00000251442	Heart_Left_Ventricle	0	0	1	0	TGVIS
Monocytes	4:79578149:1	ENSG00000251442	Pancreas	0	0	1	1	TGVIS
Monocytes	4:79578149:1	chr4:77883500:77885256:clu_35669:ENSG00000169288.17	Esophagus_Gastroesophageal_Junction	0	0	1	0	TGVIS
Monocytes	4:40428010:1	ENSG00000260296	Heart_Left_Ventricle	0.900817	1	4	2	TGVIS
Monocytes	4:74932807:1	CXCL2	Nerve_Tibial	0.996783	1	1	1	TGVIS
Monocytes	4:74932807:1	CXCL3	Esophagus_Gastroesophageal_Junction	0.792244	1	1	1	TGVIS
Monocytes	4:74932807:1	CXCL3	Nerve_Tibial	0.891516	1	1	1	TGVIS
Monocytes	4:74932807:1	CXCL8	Lung	0	0	1	0	TGVIS
Monocytes	4:74932807:1	RASSF6	Pituitary	0.796707	1	1	1	TGVIS
Monocytes	4:74932807:1	chr4:73068129:73069317:clu_36328:ENSG00000163626.16	Artery_Aorta	0	0	1	6	TGVIS
Monocytes	4:74932807:1	chr4:73068133:73069317:clu_38063:ENSG00000163626.16	Artery_Tibial	0.998499	2	1	2	TGVIS
Monocytes	4:74932807:1	chr4:73115916:73118688:clu_36345:ENSG00000132466.18	Colon_Sigmoid	0	0	1	0	TGVIS
Monocytes	4:74932807:1	chr4:73135265:73141741:clu_36346:ENSG00000132466.18	Colon_Sigmoid	0	0	1	0	TGVIS
Monocytes	4:157725371:1	PDGFC	Spleen	0.749298	1	1	0	TGVIS
Monocytes	4:153002784:1	FHIP1A	Artery_Aorta	0.893203	1	3	1	TGVIS
Monocytes	4:148297052:1	EDNRA	Heart_Left_Ventricle	0.98613	1	2	1	TGVIS
Monocytes	4:148297052:1	ENSG00000280219	Heart_Left_Ventricle	0	0	2	0	TGVIS
Monocytes	5:149501803:1	chr5:150117850:150118747:clu_32921:ENSG00000113721.13	Spleen	0	0	7	0	TGVIS
Monocytes	5:149501803:1	chr5:150117850:150118747:clu_35093:ENSG00000113721.13	Muscle_Skeletal	0	0	7	1	TGVIS
Monocytes	5:149501803:1	chr5:150601188:150601829:clu_34577:ENSG00000171992.12	Heart_Atrial_Appendage	0	0	7	0	TGVIS
Monocytes	5:55453942:1	IL6ST	Whole_Blood	0.999552	1	2	1	TGVIS
Monocytes	5:131677047:1	ENSG00000224431	Thyroid	0.296884	0	4	1	TGVIS
Monocytes	5:131677047:1	MIR3936HG	Colon_Transverse	0.994887	1	4	0	TGVIS
Monocytes	5:131677047:1	P4HA2	Artery_Tibial	0.00521764	0	4	5	TGVIS
Monocytes	5:131677047:1	P4HA2	Brain_Cerebellum	0	0	4	0	TGVIS
Monocytes	5:131677047:1	P4HA2	Esophagus_Mucosa	0.997512	1	4	4	TGVIS
Monocytes	5:131677047:1	P4HA2	Esophagus_Muscularis	0.139513	0	4	1	TGVIS
Monocytes	5:131677047:1	chr5:132218644:132227086:clu_29811:ENSG00000072682.18	Pancreas	0	0	4	0	TGVIS
Monocytes	5:131677047:1	chr5:132218644:132227086:clu_39241:ENSG00000072682.18	Adipose_Subcutaneous	0.27081	0	4	2	TGVIS
Monocytes	5:131677047:1	chr5:132218644:132227790:clu_29811:ENSG00000072682.18	Pancreas	0.019202	0	4	1	TGVIS
Monocytes	5:131677047:1	chr5:132227258:132227790:clu_40267:ENSG00000072682.18	Nerve_Tibial	0	0	4	0	TGVIS
Monocytes	5:131677047:1	chr5:132332310:132334785:clu_37328:ENSG00000233006.6	Colon_Transverse	0	0	4	0	TGVIS
Monocytes	5:173207353:1	CPEB4	Whole_Blood	0.79307	1	4	1	TGVIS
Monocytes	5:173207353:1	chr5:173932500:173944967:clu_31656:ENSG00000113742.12	Whole_Blood	0	0	4	1	TGVIS
Monocytes	5:57315635:1	PLK2	Pituitary	0	0	3	0	TGVIS
Monocytes	5:123883857:1	ZNF608	Adipose_Subcutaneous	0.959362	1	2	1	TGVIS
Monocytes	5:123883857:1	ZNF608	Esophagus_Muscularis	0.532555	1	2	1	TGVIS
Monocytes	5:100162317:1	ST8SIA4	Lung	0	0	1	0	TGVIS
Monocytes	5:100162317:1	chr5:100581404:100586181:clu_41581:ENSG00000174132.8	Thyroid	0	0	1	0	TGVIS
Monocytes	5:100162317:1	chr5:100856396:100886343:clu_30874:ENSG00000113532.12	Whole_Blood	0	0	1	0	TGVIS
Monocytes	5:88111209:1	chr5:88804801:88823735:clu_38774:ENSG00000081189.15	Adipose_Subcutaneous	0.965556	1	4	1	TGVIS
Monocytes	5:88111209:1	chr5:88823930:88882955:clu_35335:ENSG00000081189.15	Esophagus_Muscularis	0.924175	1	4	1	TGVIS
Monocytes	5:60500273:1	ERCC8	Artery_Tibial	0.983445	1	2	1	TGVIS
Monocytes	5:60500273:1	ERCC8	Lung	0.692992	1	2	1	TGVIS
Monocytes	5:90314241:1	chr5:91313777:91314080:clu_41443:ENSG00000248323.5	Thyroid	0	0	2	1	TGVIS
Monocytes	6:27759115:1	ZFP57	Stomach	0.996496	2	4	0	TGVIS
Monocytes	6:41990827:1	chr6:41937394:41940370:clu_34229:ENSG00000112576.12	Colon_Transverse	0.81845	1	5	1	TGVIS
Monocytes	6:41990827:1	chr6:41937394:41940370:clu_34703:ENSG00000112576.12	Adipose_Visceral	0.981348	1	5	1	TGVIS
Monocytes	6:41990827:1	chr6:41937394:41940370:clu_37697:ENSG00000112576.12	Lung	0	0	5	1	TGVIS
Monocytes	6:41990827:1	chr6:41937394:41940370:clu_38215:ENSG00000112576.12	Thyroid	0.0436634	0	5	1	TGVIS
Monocytes	6:41990827:1	chr6:41992041:42048501:clu_31231:ENSG00000112576.12	Stomach	0.0934334	0	5	1	TGVIS
Monocytes	6:135418916:1	SGK1	Artery_Aorta	0	0	7	1	TGVIS
Monocytes	6:135418916:1	chr6:134940221:134942409:clu_31806:ENSG00000118514.13	Brain_Cerebellum	0	0	7	0	TGVIS
Monocytes	6:26463574:1	ENSG00000219392	Artery_Tibial	1	1	6	2	TGVIS
Monocytes	6:26463574:1	ENSG00000219392	Colon_Sigmoid	0	0	6	0	TGVIS
Monocytes	6:26463574:1	ENSG00000219392	Esophagus_Gastroesophageal_Junction	0.00109494	0	6	6	TGVIS
Monocytes	6:26463574:1	ENSG00000219392	Esophagus_Muscularis	1	1	6	2	TGVIS
Monocytes	6:26463574:1	ENSG00000219392	Heart_Left_Ventricle	1	1	6	3	TGVIS
Monocytes	6:26463574:1	ENSG00000219392	Kidney_Tube	0	0	6	0	TGVIS
Monocytes	6:26463574:1	ENSG00000219392	Lung	1	1	6	2	TGVIS
Monocytes	6:26463574:1	ENSG00000219891	Fibroblasts	0	0	6	0	TGVIS
Monocytes	6:26463574:1	ENSG00000272009	Adipose_Visceral	0	0	6	1	TGVIS
Monocytes	6:26463574:1	ENSG00000280107	Colon_Sigmoid	0	0	6	0	TGVIS
Monocytes	6:26463574:1	ENSG00000280107	Colon_Transverse	1	2	6	4	TGVIS
Monocytes	6:26463574:1	ENSG00000280107	Esophagus_Muscularis	1	1	6	6	TGVIS
Monocytes	6:26463574:1	ENSG00000280107	Nerve_Tibial	1	1	6	4	TGVIS
Monocytes	6:26463574:1	ENSG00000280107	Stomach	1	1	6	2	TGVIS
Monocytes	6:26463574:1	H3C10	Esophagus_Muscularis	1	1	6	2	TGVIS
Monocytes	6:26463574:1	NKAPL	Kidney_Glom	0	0	6	0	TGVIS
Monocytes	6:26463574:1	OR1F12P	Pituitary	0	0	6	0	TGVIS
Monocytes	6:26463574:1	OR1F12P	Spleen	0	0	6	0	TGVIS
Monocytes	6:26463574:1	PRSS16	Brain_Cerebellum	1	1	6	6	TGVIS
Monocytes	6:26463574:1	ZKSCAN3	Esophagus_Gastroesophageal_Junction	1	1	6	2	TGVIS
Monocytes	6:26463574:1	ZKSCAN4	Small_Intestine	0	0	6	0	TGVIS
Monocytes	6:26463574:1	ZKSCAN4	Spleen	0	0	6	0	TGVIS
Monocytes	6:26463574:1	ZKSCAN4	Whole_Blood	1	1	6	2	TGVIS
Monocytes	6:26463574:1	ZKSCAN8	Brain_Cerebellum	0	0	6	0	TGVIS
Monocytes	6:26463574:1	ZKSCAN8P1	Colon_Transverse	0	0	6	0	TGVIS
Monocytes	6:26463574:1	ZKSCAN8P1	Stomach	0	0	6	0	TGVIS
Monocytes	6:26463574:1	ZNF165	Esophagus_Mucosa	0	0	6	0	TGVIS
Monocytes	6:26463574:1	ZNF165	Heart_Left_Ventricle	0	0	6	0	TGVIS
Monocytes	6:26463574:1	ZNF603P	Brain_Cerebellum	1	2	6	6	TGVIS
Monocytes	6:26463574:1	ZSCAN16	Thyroid	0	0	6	0	TGVIS
Monocytes	6:26463574:1	ZSCAN16-AS1	Heart_Left_Ventricle	0	0	6	0	TGVIS
Monocytes	6:26463574:1	ZSCAN26	Adipose_Subcutaneous	1	1	6	8	TGVIS
Monocytes	6:26463574:1	ZSCAN26	Adipose_Visceral	0	0	6	0	TGVIS
Monocytes	6:26463574:1	ZSCAN26	Artery_Aorta	0	0	6	1	TGVIS
Monocytes	6:26463574:1	ZSCAN26	Brain_Cerebellum	1	1	6	2	TGVIS
Monocytes	6:26463574:1	ZSCAN26	Esophagus_Mucosa	1	1	6	2	TGVIS
Monocytes	6:26463574:1	ZSCAN26	Liver	0	0	6	0	TGVIS
Monocytes	6:26463574:1	ZSCAN26	Pancreas	0	0	6	1	TGVIS
Monocytes	6:26463574:1	ZSCAN26	Spleen	0	0	6	0	TGVIS
Monocytes	6:26463574:1	ZSCAN26	Thyroid	1	1	6	6	TGVIS
Monocytes	6:26463574:1	ZSCAN26	Whole_Blood	0	0	6	0	TGVIS
Monocytes	6:26463574:1	ZSCAN9	Brain_Cerebellum	1	1	6	2	TGVIS
Monocytes	6:26463574:1	ZSCAN9	Pituitary	1	1	6	2	TGVIS
Monocytes	6:26463574:1	ZSCAN9	Thyroid	0.999999	1	6	3	TGVIS
Monocytes	6:26463574:1	chr6:28078972:28080626:clu_27342:ENSG00000272009.1	Adrenal_Gland	1	1	6	4	TGVIS
Monocytes	6:26463574:1	chr6:28116451:28123084:clu_30044:ENSG00000269293.2	Brain_Cerebellum	1	1	6	2	TGVIS
Monocytes	6:26463574:1	chr6:28123211:28136754:clu_27966:ENSG00000269293.2	Fibroblasts	0	0	6	0	TGVIS
Monocytes	6:26463574:1	chr6:28162766:28169402:clu_27205:ENSG00000226314.7	Heart_Left_Ventricle	1	1	6	2	TGVIS
Monocytes	6:26463574:1	chr6:28162766:28169402:clu_30404:ENSG00000226314.7	Heart_Atrial_Appendage	0	0	6	0	TGVIS
Monocytes	6:26463574:1	chr6:28230488:28232562:clu_26787:ENSG00000137185.11	Pancreas	0	0	6	0	TGVIS
Monocytes	6:26463574:1	chr6:28271934:28272670:clu_27211:ENSG00000197062.11	Heart_Left_Ventricle	1	1	6	2	TGVIS
Monocytes	6:26463574:1	chr6:28271934:28272670:clu_27980:ENSG00000197062.11	Fibroblasts	1	1	6	5	TGVIS
Monocytes	6:26463574:1	chr6:28271934:28272670:clu_30213:ENSG00000197062.11	Esophagus_Gastroesophageal_Junction	0.999996	1	6	3	TGVIS
Monocytes	6:26463574:1	chr6:28271934:28272670:clu_30951:ENSG00000197062.11	Colon_Sigmoid	1	1	6	2	TGVIS
Monocytes	6:26463574:1	chr6:28271934:28272670:clu_31886:ENSG00000197062.11	Esophagus_Muscularis	1	1	6	6	TGVIS
Monocytes	6:26463574:1	chr6:28271934:28272670:clu_32083:ENSG00000197062.11	Esophagus_Mucosa	1	1	6	2	TGVIS
Monocytes	6:26463574:1	chr6:28271934:28272670:clu_32164:ENSG00000197062.11	Artery_Tibial	1	1	6	2	TGVIS
Monocytes	6:26463574:1	chr6:28271934:28272670:clu_33924:ENSG00000197062.11	Adipose_Visceral	1	2	6	4	TGVIS
Monocytes	6:26463574:1	chr6:28272339:28272670:clu_30213:ENSG00000197062.11	Esophagus_Gastroesophageal_Junction	0	0	6	1	TGVIS
Monocytes	6:26463574:1	chr6:28272339:28272670:clu_30951:ENSG00000197062.11	Colon_Sigmoid	0	0	6	0	TGVIS
Monocytes	6:26463574:1	chr6:28272339:28272670:clu_32164:ENSG00000197062.11	Artery_Tibial	1	1	6	2	TGVIS
Monocytes	6:26463574:1	chr6:28272339:28272670:clu_35820:ENSG00000197062.11	Nerve_Tibial	0	0	6	1	TGVIS
Monocytes	6:26463574:1	chr6:28272787:28281316:clu_35819:ENSG00000197062.11	Nerve_Tibial	0	0	6	1	TGVIS
Monocytes	6:26463574:1	chr6:28336943:28353862:clu_32089:ENSG00000235109.7	Esophagus_Mucosa	0	0	6	0	TGVIS
Monocytes	6:26463574:1	chr6:28336943:28353862:clu_33931:ENSG00000235109.7	Adipose_Visceral	0	0	6	0	TGVIS
Monocytes	6:10519890:1	GCNT2	Adipose_Subcutaneous	0.999997	1	2	1	TGVIS
Monocytes	6:10519890:1	GCNT2	Lung	0.997025	1	2	1	TGVIS
Monocytes	6:10519890:1	GCNT2	Lymphocytes	0	0	2	1	TGVIS
Monocytes	6:10519890:1	GCNT2	Nerve_Tibial	0.959791	1	2	1	TGVIS
Monocytes	6:10519890:1	GCNT2	Pituitary	1	1	2	1	TGVIS
Monocytes	6:10519890:1	GCNT2	Spleen	0.999004	1	2	1	TGVIS
Monocytes	6:10519890:1	GCNT2	Whole_Blood	1	1	2	1	TGVIS
Monocytes	6:44591721:1	ENSG00000271857	Whole_Blood	0	0	6	0	TGVIS
Monocytes	6:44591721:1	chr6:43626948:43627279:clu_28751:ENSG00000172432.18	Fibroblasts	0	0	6	1	TGVIS
Monocytes	6:44591721:2	TMEM151B	Heart_Atrial_Appendage	0.999967	1	6	1	TGVIS
Monocytes	6:44591721:2	TMEM151B	Heart_Left_Ventricle	1	1	6	1	TGVIS
Monocytes	6:144385777:1	PLAGL1	Whole_Blood	0.988321	1	2	0	TGVIS
Monocytes	6:122887555:1	HSF2	Adipose_Subcutaneous	1	1	1	2	TGVIS
Monocytes	6:122887555:1	HSF2	Adipose_Visceral	0.015699	0	1	2	TGVIS
Monocytes	6:122887555:1	HSF2	Artery_Aorta	0.999999	1	1	1	TGVIS
Monocytes	6:122887555:1	HSF2	Artery_Coronary	0	0	1	1	TGVIS
Monocytes	6:122887555:1	HSF2	Artery_Tibial	0.999996	1	1	1	TGVIS
Monocytes	6:122887555:1	HSF2	Esophagus_Muscularis	0.980809	1	1	1	TGVIS
Monocytes	6:122887555:1	HSF2	Fibroblasts	1	1	1	1	TGVIS
Monocytes	6:122887555:1	HSF2	Heart_Left_Ventricle	0.975986	1	1	1	TGVIS
Monocytes	6:122887555:1	HSF2	Liver	0	0	1	0	TGVIS
Monocytes	6:122887555:1	HSF2	Lymphocytes	0.999093	1	1	1	TGVIS
Monocytes	6:122887555:1	HSF2	Thyroid	0.999895	1	1	2	TGVIS
Monocytes	6:122887555:1	HSF2	Whole_Blood	0.999979	1	1	2	TGVIS
Monocytes	6:22343592:1	chr6:21758534:21783632:clu_31773:ENSG00000272168.6	Esophagus_Muscularis	0	0	4	0	TGVIS
Monocytes	6:22343592:1	chr6:22056690:22063020:clu_30164:ENSG00000272168.6	Small_Intestine	0	0	4	0	TGVIS
Monocytes	6:22343592:2	ENSG00000261568	Artery_Aorta	0	0	4	1	TGVIS
Monocytes	6:22343592:2	chr6:22174062:22191567:clu_36693:ENSG00000272168.6	Lung	0	0	4	0	TGVIS
Monocytes	6:16727460:1	ATXN1	Whole_Blood	0.995152	1	3	2	TGVIS
Monocytes	6:139960652:1	chr6:138921124:138926401:clu_34027:ENSG00000135597.18	Esophagus_Mucosa	0	0	6	0	TGVIS
Monocytes	6:21164077:1	HDGFL1	Artery_Aorta	0	0	8	0	TGVIS
Monocytes	6:21164077:1	chr6:22056690:22063020:clu_30164:ENSG00000272168.6	Small_Intestine	0	0	8	0	TGVIS
Monocytes	6:24838594:1	BTN3A2	Adipose_Subcutaneous	0.980816	1	4	1	TGVIS
Monocytes	6:24838594:1	BTN3A2	Adipose_Visceral	0.999941	1	4	1	TGVIS
Monocytes	6:24838594:1	BTN3A2	Adrenal_Gland	0.99254	1	4	1	TGVIS
Monocytes	6:24838594:1	BTN3A2	Artery_Aorta	0.998636	1	4	1	TGVIS
Monocytes	6:24838594:1	BTN3A2	Artery_Coronary	0.997145	1	4	0	TGVIS
Monocytes	6:24838594:1	BTN3A2	Artery_Tibial	1	1	4	1	TGVIS
Monocytes	6:24838594:1	BTN3A2	Colon_Sigmoid	0.952271	1	4	1	TGVIS
Monocytes	6:24838594:1	BTN3A2	Colon_Transverse	0.999714	1	4	1	TGVIS
Monocytes	6:24838594:1	BTN3A2	Brain_Cortex	0.999311	1	4	1	TGVIS
Monocytes	6:24838594:1	BTN3A2	Esophagus_Gastroesophageal_Junction	0.999608	1	4	1	TGVIS
Monocytes	6:24838594:1	BTN3A2	Esophagus_Mucosa	0.999642	1	4	1	TGVIS
Monocytes	6:24838594:1	BTN3A2	Esophagus_Muscularis	0.993317	1	4	1	TGVIS
Monocytes	6:24838594:1	BTN3A2	Fibroblasts	0.999977	1	4	1	TGVIS
Monocytes	6:24838594:1	BTN3A2	Heart_Atrial_Appendage	0.999993	1	4	1	TGVIS
Monocytes	6:24838594:1	BTN3A2	Heart_Left_Ventricle	0.995466	1	4	1	TGVIS
Monocytes	6:24838594:1	BTN3A2	Kidney_Glom	0	0	4	1	TGVIS
Monocytes	6:24838594:1	BTN3A2	Kidney_Tube	0.995331	1	4	1	TGVIS
Monocytes	6:24838594:1	BTN3A2	Liver	0.994716	1	4	1	TGVIS
Monocytes	6:24838594:1	BTN3A2	Lung	0.999969	1	4	1	TGVIS
Monocytes	6:24838594:1	BTN3A2	Muscle_Skeletal	0.999896	1	4	1	TGVIS
Monocytes	6:24838594:1	BTN3A2	Nerve_Tibial	0.99931	1	4	1	TGVIS
Monocytes	6:24838594:1	BTN3A2	Pancreas	0.994847	1	4	1	TGVIS
Monocytes	6:24838594:1	BTN3A2	Pituitary	0.994743	1	4	1	TGVIS
Monocytes	6:24838594:1	BTN3A2	Spleen	0.999242	1	4	1	TGVIS
Monocytes	6:24838594:1	BTN3A2	Stomach	0.999063	1	4	1	TGVIS
Monocytes	6:24838594:1	BTN3A2	Thyroid	0.999992	1	4	1	TGVIS
Monocytes	6:24838594:1	BTN3A2	Whole_Blood	1	1	4	1	TGVIS
Monocytes	6:24838594:1	chr6:26365217:26367990:clu_29214:ENSG00000186470.13	Spleen	0	0	4	0	TGVIS
Monocytes	6:24838594:1	chr6:26365352:26367975:clu_27924:ENSG00000186470.13	Fibroblasts	0.995147	1	4	0	TGVIS
Monocytes	6:24838594:1	chr6:26365352:26367975:clu_29214:ENSG00000186470.13	Spleen	0.968359	1	4	1	TGVIS
Monocytes	6:24838594:1	chr6:26365352:26367990:clu_27924:ENSG00000186470.13	Fibroblasts	0	0	4	1	TGVIS
Monocytes	6:24838594:1	chr6:26368050:26368183:clu_29214:ENSG00000186470.13	Spleen	0.986147	1	4	0	TGVIS
Monocytes	6:24838594:1	chr6:26370603:26372882:clu_27872:ENSG00000186470.13	Whole_Blood	0.999555	1	4	1	TGVIS
Monocytes	6:24838594:1	chr6:26370603:26372882:clu_37281:ENSG00000186470.13	Thyroid	0	0	4	1	TGVIS
Monocytes	6:24838594:1	chr6:26370603:26373276:clu_27872:ENSG00000186470.13	Whole_Blood	0.999487	1	4	1	TGVIS
Monocytes	6:24838594:1	chr6:26370603:26373276:clu_30159:ENSG00000186470.13	Esophagus_Gastroesophageal_Junction	0	0	4	0	TGVIS
Monocytes	6:24838594:1	chr6:26373037:26373276:clu_27872:ENSG00000186470.13	Whole_Blood	0.999953	1	4	1	TGVIS
Monocytes	6:24838594:1	chr6:26374798:26375515:clu_30893:ENSG00000186470.13	Colon_Sigmoid	0	0	4	0	TGVIS
Monocytes	6:24838594:1	chr6:26374798:26376529:clu_33866:ENSG00000186470.13	Adipose_Visceral	0	0	4	0	TGVIS
Monocytes	6:24838594:1	chr6:26402412:26405372:clu_27886:ENSG00000026950.16	Whole_Blood	0.993945	1	4	0	TGVIS
Monocytes	6:24838594:1	chr6:26402412:26405372:clu_30164:ENSG00000026950.16	Esophagus_Gastroesophageal_Junction	0	0	4	1	TGVIS
Monocytes	6:24838594:1	chr6:26402412:26405372:clu_30360:ENSG00000026950.16	Heart_Atrial_Appendage	0.960837	1	4	1	TGVIS
Monocytes	6:24838594:1	chr6:26402412:26405372:clu_31833:ENSG00000026950.16	Esophagus_Muscularis	0	0	4	1	TGVIS
Monocytes	6:24838594:1	chr6:26402412:26405372:clu_32110:ENSG00000026950.16	Artery_Tibial	0.999989	1	4	2	TGVIS
Monocytes	6:24838594:1	chr6:26402412:26405372:clu_33388:ENSG00000026950.16	Colon_Transverse	0	0	4	0	TGVIS
Monocytes	6:24838594:1	chr6:26402412:26405372:clu_33869:ENSG00000026950.16	Adipose_Visceral	0	0	4	0	TGVIS
Monocytes	6:24838594:1	chr6:26402412:26405372:clu_34823:ENSG00000026950.16	Adipose_Subcutaneous	0.999978	1	4	2	TGVIS
Monocytes	6:24838594:1	chr6:26402412:26405372:clu_35776:ENSG00000026950.16	Nerve_Tibial	0.881671	1	4	1	TGVIS
Monocytes	6:24838594:1	chr6:26407952:26409533:clu_29218:ENSG00000026950.16	Spleen	0	0	4	0	TGVIS
Monocytes	6:24838594:1	chr6:26407952:26409533:clu_36777:ENSG00000026950.16	Lung	0	0	4	1	TGVIS
Monocytes	6:24838594:1	chr6:26459828:26463244:clu_30780:ENSG00000112763.15	Artery_Aorta	0	0	4	1	TGVIS
Monocytes	6:24838594:1	chr6:26459828:26463244:clu_34828:ENSG00000112763.15	Adipose_Subcutaneous	0	0	4	0	TGVIS
Monocytes	6:24838594:1	chr6:26459828:26463244:clu_36784:ENSG00000112763.15	Lung	0	0	4	0	TGVIS
Monocytes	6:24838594:1	chr6:26466088:26467948:clu_27325:ENSG00000112763.15	Adrenal_Gland	0.992355	1	4	2	TGVIS
Monocytes	6:24838594:1	chr6:26466088:26467948:clu_27943:ENSG00000112763.15	Fibroblasts	0.756215	1	4	4	TGVIS
Monocytes	6:24838594:1	chr6:26466088:26467948:clu_29238:ENSG00000112763.15	Spleen	0	0	4	0	TGVIS
Monocytes	6:24838594:1	chr6:26466088:26467948:clu_30180:ENSG00000112763.15	Esophagus_Gastroesophageal_Junction	0.0322369	0	4	2	TGVIS
Monocytes	6:24838594:1	chr6:26466088:26467948:clu_30778:ENSG00000112763.15	Artery_Aorta	0.0130814	0	4	3	TGVIS
Monocytes	6:24838594:1	chr6:26466088:26467948:clu_30913:ENSG00000112763.15	Colon_Sigmoid	0.908423	1	4	0	TGVIS
Monocytes	6:24838594:1	chr6:26466088:26467948:clu_31845:ENSG00000112763.15	Esophagus_Muscularis	0	0	4	0	TGVIS
Monocytes	6:24838594:1	chr6:26466088:26467948:clu_32124:ENSG00000112763.15	Artery_Tibial	0.277936	0	4	3	TGVIS
Monocytes	6:24838594:1	chr6:26466088:26467948:clu_33398:ENSG00000112763.15	Colon_Transverse	0	0	4	0	TGVIS
Monocytes	6:24838594:1	chr6:26466088:26467948:clu_35779:ENSG00000112763.15	Nerve_Tibial	0	0	4	0	TGVIS
Monocytes	6:24838594:1	chr6:26466088:26468298:clu_27325:ENSG00000112763.15	Adrenal_Gland	0	0	4	1	TGVIS
Monocytes	6:24838594:1	chr6:26466088:26468298:clu_27943:ENSG00000112763.15	Fibroblasts	0.0130814	0	4	2	TGVIS
Monocytes	6:24838594:1	chr6:26466088:26468298:clu_30778:ENSG00000112763.15	Artery_Aorta	0	0	4	0	TGVIS
Monocytes	6:24838594:1	chr6:26466088:26468298:clu_32124:ENSG00000112763.15	Artery_Tibial	0.999874	1	4	2	TGVIS
Monocytes	6:24838594:1	chr6:26474396:26476161:clu_27325:ENSG00000112763.15	Adrenal_Gland	0	0	4	0	TGVIS
Monocytes	6:24838594:1	chr6:26474396:26476161:clu_27885:ENSG00000112763.15	Whole_Blood	0.0398082	0	4	2	TGVIS
Monocytes	6:24838594:1	chr6:26474396:26476161:clu_30180:ENSG00000112763.15	Esophagus_Gastroesophageal_Junction	0.0130814	0	4	3	TGVIS
Monocytes	6:153043035:1	VIP	Heart_Atrial_Appendage	0.847774	1	4	1	TGVIS
Monocytes	7:6502367:1	ENSG00000269781	Islets	0.0372274	0	5	3	TGVIS
Monocytes	7:6502367:1	KDELR2	Artery_Tibial	0.990574	1	5	1	TGVIS
Monocytes	7:6502367:1	KDELR2	Colon_Sigmoid	0.99486	1	5	1	TGVIS
Monocytes	7:6502367:1	KDELR2	Esophagus_Gastroesophageal_Junction	0	0	5	1	TGVIS
Monocytes	7:6502367:1	KDELR2	Esophagus_Muscularis	0.988267	1	5	1	TGVIS
Monocytes	7:6502367:1	KDELR2	Fibroblasts	0.999902	1	5	1	TGVIS
Monocytes	7:6502367:1	KDELR2	Muscle_Skeletal	0.999989	1	5	1	TGVIS
Monocytes	7:137881690:1	TRIM24	Esophagus_Mucosa	0.999958	1	5	1	TGVIS
Monocytes	7:137881690:1	TRIM24	Whole_Blood	0	0	5	0	TGVIS
Monocytes	7:137881690:1	chr7:139142305:139147145:clu_30142:ENSG00000105948.13	Colon_Sigmoid	0	0	5	1	TGVIS
Monocytes	7:143081942:1	EPHA1	Adipose_Subcutaneous	0.693519	1	2	1	TGVIS
Monocytes	7:143081942:1	EPHA1	Adipose_Visceral	0.999342	1	2	1	TGVIS
Monocytes	7:143081942:1	EPHA1	Colon_Sigmoid	0	0	2	1	TGVIS
Monocytes	7:143081942:1	EPHA1	Esophagus_Gastroesophageal_Junction	0.74771	1	2	1	TGVIS
Monocytes	7:143081942:1	EPHA1	Esophagus_Muscularis	0.975554	1	2	1	TGVIS
Monocytes	7:143081942:1	ZYX	Artery_Aorta	0.993225	1	2	1	TGVIS
Monocytes	7:143081942:1	ZYX	Spleen	0.999624	1	2	1	TGVIS
Monocytes	7:143081942:1	ZYX	Thyroid	0.978591	1	2	1	TGVIS
Monocytes	7:143081942:1	ZYX	Whole_Blood	0.999998	1	2	1	TGVIS
Monocytes	7:143081942:1	chr7:143396095:143396385:clu_31352:ENSG00000146904.8	Esophagus_Mucosa	0.999981	1	2	2	TGVIS
Monocytes	7:97885213:1	BAIAP2L1	Lung	0	0	2	1	TGVIS
Monocytes	7:97885213:1	BAIAP2L1	Thyroid	0.989593	1	2	1	TGVIS
Monocytes	7:97885213:1	BAIAP2L1	Whole_Blood	0.997003	1	2	1	TGVIS
Monocytes	7:97885213:1	BRI3	Artery_Aorta	0.999959	1	2	1	TGVIS
Monocytes	7:97885213:1	BRI3	Artery_Coronary	0.135036	0	2	2	TGVIS
Monocytes	7:97885213:1	BRI3	Artery_Tibial	0.999959	1	2	1	TGVIS
Monocytes	7:97885213:1	BRI3	Heart_Left_Ventricle	0.972921	1	2	0	TGVIS
Monocytes	7:97885213:1	BRI3	Muscle_Skeletal	0.999959	1	2	1	TGVIS
Monocytes	7:97885213:1	BRI3	Whole_Blood	0.998927	1	2	1	TGVIS
Monocytes	7:97885213:1	ENSG00000272950	Brain_Cortex	0.953699	1	2	1	TGVIS
Monocytes	7:97885213:1	ENSG00000272950	Pituitary	0.360999	0	2	2	TGVIS
Monocytes	7:97885213:1	chr7:98228116:98228508:clu_34978:ENSG00000205356.9	Lung	0.987064	1	2	1	TGVIS
Monocytes	7:97885213:1	chr7:98228715:98229039:clu_26429:ENSG00000205356.9	Whole_Blood	0	0	2	0	TGVIS
Monocytes	7:97885213:1	chr7:98282453:98291111:clu_29200:ENSG00000164713.9	Muscle_Skeletal	0.999825	1	2	2	TGVIS
Monocytes	7:97885213:1	chr7:98282453:98291111:clu_33126:ENSG00000164713.9	Adipose_Subcutaneous	0	0	2	1	TGVIS
Monocytes	7:97885213:1	chr7:98282453:98306483:clu_32196:ENSG00000164713.9	Adipose_Visceral	0	0	2	1	TGVIS
Monocytes	7:97885213:1	chr7:98283855:98291111:clu_29200:ENSG00000164713.9	Muscle_Skeletal	0.999814	1	2	1	TGVIS
Monocytes	7:97885213:1	chr7:98286540:98291111:clu_29200:ENSG00000164713.9	Muscle_Skeletal	0.0899468	0	2	2	TGVIS
Monocytes	7:97885213:1	chr7:98927366:98929989:clu_35004:ENSG00000196367.12	Lung	0	0	2	1	TGVIS
Monocytes	7:97885213:1	chr7:98930206:98930633:clu_35004:ENSG00000196367.12	Lung	0	0	2	1	TGVIS
Monocytes	7:114651694:1	chr7:114086611:114162944:clu_29849:ENSG00000128573.24	Colon_Sigmoid	0.999985	2	1	2	TGVIS
Monocytes	7:114651694:1	chr7:114534706:114570807:clu_29852:ENSG00000128573.24	Colon_Sigmoid	0	0	1	1	TGVIS
Monocytes	7:114651694:1	chr7:114979781:115015688:clu_29716:ENSG00000135272.10	Artery_Aorta	0.54571	1	1	10	TGVIS
Monocytes	7:47448640:1	TNS3	Pituitary	0.974404	1	2	1	TGVIS
Monocytes	7:47448640:1	chr7:47481141:47506907:clu_25988:ENSG00000136205.16	Fibroblasts	0.987767	1	2	1	TGVIS
Monocytes	7:47448640:1	chr7:47481141:47506907:clu_29868:ENSG00000136205.16	Artery_Tibial	0.998693	1	2	1	TGVIS
Monocytes	7:47448640:1	chr7:47481141:47506907:clu_32367:ENSG00000136205.16	Adipose_Subcutaneous	0.99852	1	2	1	TGVIS
Monocytes	7:91184171:1	chr7:92454685:92456372:clu_32083:ENSG00000157259.6	Adipose_Visceral	0	0	6	1	TGVIS
Monocytes	7:91184171:1	chr7:92454685:92456372:clu_32083:ENSG00000244055.1	Adipose_Visceral	0	0	6	1	TGVIS
Monocytes	7:91184171:1	chr7:92463031:92491243:clu_33012:ENSG00000244055.1	Adipose_Subcutaneous	0	0	6	0	TGVIS
Monocytes	7:91184171:1	chr7:93311272:93320376:clu_33971:ENSG00000004766.15	Nerve_Tibial	0	0	6	1	TGVIS
Monocytes	7:91184171:1	chr7:93311272:93323611:clu_33971:ENSG00000004766.15	Nerve_Tibial	0	0	6	1	TGVIS
Monocytes	8:116597409:1	chr8:115620060:115668545:clu_49283:ENSG00000104447.12	Fibroblasts	0	0	2	0	TGVIS
Monocytes	8:68813188:1	chr8:67074351:67076482:clu_46840:ENSG00000104218.14	Adrenal_Gland	0	0	1	1	TGVIS
Monocytes	8:79013333:1	chr8:78675863:78678563:clu_62435:ENSG00000104427.11	Nerve_Tibial	0	0	2	0	TGVIS
Monocytes	8:61392724:1	ENSG00000251396	Artery_Aorta	0	0	1	0	TGVIS
Monocytes	8:61392724:1	ENSG00000251396	Kidney_Tube	0	0	1	0	TGVIS
Monocytes	8:61392724:1	ENSG00000251396	Liver	0	0	1	0	TGVIS
Monocytes	8:61392724:1	ENSG00000251396	Lung	0.986749	1	1	0	TGVIS
Monocytes	8:61392724:1	ENSG00000251396	Thyroid	0	0	1	1	TGVIS
Monocytes	8:61392724:1	RAB2A	Adipose_Subcutaneous	0.999994	1	1	2	TGVIS
Monocytes	8:61392724:1	RAB2A	Adipose_Visceral	0.999653	1	1	1	TGVIS
Monocytes	8:61392724:1	RAB2A	Artery_Aorta	0.999994	1	1	3	TGVIS
Monocytes	8:61392724:1	RAB2A	Artery_Coronary	0.998203	1	1	1	TGVIS
Monocytes	8:61392724:1	RAB2A	Artery_Tibial	0.999994	1	1	5	TGVIS
Monocytes	8:61392724:1	RAB2A	Colon_Transverse	0.999994	1	1	4	TGVIS
Monocytes	8:61392724:1	RAB2A	Esophagus_Gastroesophageal_Junction	0.999994	1	1	3	TGVIS
Monocytes	8:61392724:1	RAB2A	Esophagus_Mucosa	0.999993	1	1	3	TGVIS
Monocytes	8:61392724:1	RAB2A	Esophagus_Muscularis	0.999994	1	1	3	TGVIS
Monocytes	8:61392724:1	RAB2A	Fibroblasts	0.999994	1	1	5	TGVIS
Monocytes	8:61392724:1	RAB2A	Kidney_Glom	0	0	1	1	TGVIS
Monocytes	8:61392724:1	RAB2A	Kidney_Tube	0.999971	1	1	1	TGVIS
Monocytes	8:61392724:1	RAB2A	Liver	0.999903	1	1	1	TGVIS
Monocytes	8:61392724:1	RAB2A	Lung	0.999994	1	1	3	TGVIS
Monocytes	8:61392724:1	RAB2A	Lymphocytes	0.999342	1	1	1	TGVIS
Monocytes	8:61392724:1	RAB2A	Nerve_Tibial	0.999979	1	1	1	TGVIS
Monocytes	8:61392724:1	RAB2A	Pancreas	0.999849	1	1	1	TGVIS
Monocytes	8:61392724:1	RAB2A	Pituitary	0	0	1	1	TGVIS
Monocytes	8:61392724:1	RAB2A	Small_Intestine	0	0	1	1	TGVIS
Monocytes	8:61392724:1	RAB2A	Spleen	0.999993	1	1	2	TGVIS
Monocytes	8:61392724:1	RAB2A	Stomach	0.999994	1	1	2	TGVIS
Monocytes	8:61392724:1	RAB2A	Thyroid	0.999994	1	1	2	TGVIS
Monocytes	8:61392724:1	chr8:60572113:60584208:clu_52360:ENSG00000104388.14	Stomach	0.998243	1	1	1	TGVIS
Monocytes	8:61392724:1	chr8:60576297:60584208:clu_45745:ENSG00000104388.14	Pancreas	0.999994	1	1	2	TGVIS
Monocytes	8:61392724:1	chr8:60576297:60584208:clu_49617:ENSG00000104388.14	Spleen	0.999507	1	1	1	TGVIS
Monocytes	8:59465377:1	CYP7A1	Adipose_Subcutaneous	0.925978	1	2	1	TGVIS
Monocytes	8:59465377:1	CYP7A1	Artery_Tibial	0.97349	1	2	1	TGVIS
Monocytes	8:59465377:1	CYP7A1	Lung	0.979866	1	2	1	TGVIS
Monocytes	8:59465377:1	CYP7A1	Nerve_Tibial	0.999751	1	2	1	TGVIS
Monocytes	8:59465377:1	CYP7A1	Spleen	0.999884	1	2	1	TGVIS
Monocytes	8:59465377:1	ENSG00000242970	Nerve_Tibial	0.987757	1	2	0	TGVIS
Monocytes	8:59465377:1	NSMAF	Whole_Blood	0.921523	1	2	0	TGVIS
Monocytes	8:59465377:1	SDCBP	Adipose_Visceral	0.764732	1	2	1	TGVIS
Monocytes	8:59465377:1	SDCBP	Artery_Aorta	0.995662	1	2	1	TGVIS
Monocytes	8:59465377:1	SDCBP	Colon_Sigmoid	0.999736	1	2	1	TGVIS
Monocytes	8:59465377:1	SDCBP	Colon_Transverse	0.995981	1	2	1	TGVIS
Monocytes	8:59465377:1	SDCBP	Heart_Atrial_Appendage	0.965494	1	2	1	TGVIS
Monocytes	8:59465377:1	SDCBP	Nerve_Tibial	0.999998	1	2	1	TGVIS
Monocytes	8:59465377:1	SDCBP	Pancreas	0.996465	1	2	1	TGVIS
Monocytes	8:59465377:1	SDCBP	Spleen	0.999699	1	2	1	TGVIS
Monocytes	8:59465377:1	SDCBP	Thyroid	0.970654	1	2	1	TGVIS
Monocytes	8:59465377:1	chr8:58553303:58560284:clu_48774:ENSG00000137575.11	Fibroblasts	0.753958	1	2	0	TGVIS
Monocytes	8:59465377:1	chr8:58565084:58570887:clu_52936:ENSG00000137575.11	Heart_Atrial_Appendage	0.966066	1	2	1	TGVIS
Monocytes	8:59465377:1	chr8:58565084:58570887:clu_55898:ENSG00000137575.11	Artery_Tibial	0.986236	1	2	1	TGVIS
Monocytes	8:59465377:1	chr8:58565084:58570887:clu_62209:ENSG00000137575.11	Nerve_Tibial	0.999298	1	2	1	TGVIS
Monocytes	8:56785685:2	chr8:56211837:56212762:clu_60409:ENSG00000170791.17	Adipose_Subcutaneous	0	0	0	1	TGVIS
Monocytes	8:108239325:1	ENSG00000253676	Lung	0.988354	1	4	2	TGVIS
Monocytes	8:108239325:1	chr8:107303367:107321896:clu_52518:ENSG00000154188.9	Esophagus_Gastroesophageal_Junction	0	0	4	1	TGVIS
Monocytes	8:82041714:1	LOC105375924	Adipose_Visceral	0.99171	1	2	0	TGVIS
Monocytes	8:82041714:1	LOC105375924	Artery_Coronary	0.926263	1	2	1	TGVIS
Monocytes	8:82041714:1	LOC105375924	Fibroblasts	0.999647	1	2	1	TGVIS
Monocytes	8:82041714:1	LOC105375924	Lung	0.99801	1	2	1	TGVIS
Monocytes	8:82041714:1	LOC105375924	Spleen	0.945655	1	2	1	TGVIS
Monocytes	8:82041714:1	LOC105375924	Whole_Blood	0.933413	1	2	1	TGVIS
Monocytes	8:82041714:1	PAG1	Lung	0.998541	1	2	1	TGVIS
Monocytes	8:82041714:1	PAG1	Nerve_Tibial	0	0	2	1	TGVIS
Monocytes	8:82041714:1	chr8:81718224:81732199:clu_56128:ENSG00000104231.10	Artery_Tibial	0	0	2	0	TGVIS
Monocytes	8:30316162:1	GTF2E2	Esophagus_Muscularis	0.0241012	0	4	2	TGVIS
Monocytes	8:30316162:1	chr8:30558956:30566257:clu_49336:ENSG00000157110.15	Spleen	0	0	4	1	TGVIS
Monocytes	8:47040269:1	ENSG00000253330	Muscle_Skeletal	0	0	5	0	TGVIS
Monocytes	8:47040269:1	ENSG00000269924	Adipose_Visceral	0	0	5	0	TGVIS
Monocytes	8:47040269:1	UBE2V2	Artery_Tibial	0	0	5	0	TGVIS
Monocytes	8:47040269:1	UBE2V2	Fibroblasts	0	0	5	0	TGVIS
Monocytes	8:47040269:1	chr8:47713641:47727200:clu_55814:ENSG00000164808.16	Artery_Tibial	0	0	5	0	TGVIS
Monocytes	8:47040269:1	chr8:47713641:47735307:clu_64037:ENSG00000164808.16	Lung	0	0	5	1	TGVIS
Monocytes	8:47040269:1	chr8:48035061:48043033:clu_57099:ENSG00000169139.11	Pituitary	0	0	5	0	TGVIS
Monocytes	8:47040269:2	chr8:47440542:47595811:clu_51980:ENSG00000164808.16	Esophagus_Gastroesophageal_Junction	0	0	5	1	TGVIS
Monocytes	8:47040269:2	chr8:47967485:47969798:clu_62125:ENSG00000104738.16	Nerve_Tibial	0	0	5	1	TGVIS
Monocytes	8:40051506:1	ENSG00000239218	Artery_Tibial	0.331264	0	1	1	TGVIS
Monocytes	8:40051506:1	chr8:38728671:38736873:clu_57336:ENSG00000147526.19	Colon_Transverse	0.500798	1	1	1	TGVIS
Monocytes	8:40051506:1	chr8:39014043:39016118:clu_64494:ENSG00000168615.11	Thyroid	0.682158	1	1	1	TGVIS
Monocytes	9:113848169:1	LPAR1	Whole_Blood	0.999944	2	6	2	TGVIS
Monocytes	9:136146077:1	chr9:133257542:133258097:clu_59131:ENSG00000175164.13	Adipose_Subcutaneous	0.685478	1	14	0	TGVIS
Monocytes	9:127034352:1	NEK6	Colon_Transverse	0	0	4	0	TGVIS
Monocytes	9:127034352:1	NEK6	Pancreas	0.0894846	0	4	2	TGVIS
Monocytes	9:127034352:1	NEK6	Whole_Blood	0.620168	1	4	1	TGVIS
Monocytes	9:34107505:1	BAG1	Pituitary	0	0	3	1	TGVIS
Monocytes	9:34107505:1	chr9:33971737:33973183:clu_58923:ENSG00000137073.21	Nerve_Tibial	0.113039	0	3	1	TGVIS
Monocytes	9:34107505:1	chr9:33971754:33973183:clu_58923:ENSG00000137073.21	Nerve_Tibial	0.138316	0	3	1	TGVIS
Monocytes	9:112735585:2	LPAR1	Adipose_Subcutaneous	0	0	17	0	TGVIS
Monocytes	9:112735585:2	LPAR1	Whole_Blood	0	0	17	1	TGVIS
Monocytes	9:93567572:1	SYK	Adipose_Subcutaneous	0	0	4	0	TGVIS
Monocytes	9:38195756:1	SHB	Pituitary	0.887475	1	1	1	TGVIS
Monocytes	9:2622134:1	VLDLR	Whole_Blood	0.999969	1	2	2	TGVIS
Monocytes	10:99108922:1	RRP12	Pancreas	0.816912	1	4	1	TGVIS
Monocytes	10:25218243:1	ARHGAP21	Fibroblasts	0.999969	1	1	1	TGVIS
Monocytes	10:25218243:1	PRTFDC1	Adipose_Subcutaneous	0.999721	1	1	1	TGVIS
Monocytes	10:25218243:1	PRTFDC1	Muscle_Skeletal	0	0	1	0	TGVIS
Monocytes	10:101292390:4	ENSG00000228778	Small_Intestine	0.774024	1	3	1	TGVIS
Monocytes	10:101292390:4	LINC01475	Colon_Sigmoid	0.939763	1	3	1	TGVIS
Monocytes	10:101292390:4	LINC01475	Colon_Transverse	0.972048	1	3	2	TGVIS
Monocytes	10:101292390:4	LINC01475	Small_Intestine	0.946343	1	3	1	TGVIS
Monocytes	10:101292390:4	LINC01475	Spleen	0.923869	1	3	1	TGVIS
Monocytes	10:101292390:4	NKX2-3	Esophagus_Mucosa	0	0	3	0	TGVIS
Monocytes	10:101292390:4	NKX2-3	Thyroid	0.995712	1	3	1	TGVIS
Monocytes	10:101292390:4	chr10:99528121:99528590:clu_10164:ENSG00000257582.5	Colon_Sigmoid	0	0	3	1	TGVIS
Monocytes	10:8467155:1	chr10:7569784:7571209:clu_8570:ENSG00000123243.14	Esophagus_Gastroesophageal_Junction	0	0	1	1	TGVIS
Monocytes	10:8467155:1	chr10:7617282:7637228:clu_8674:ENSG00000123243.14	Stomach	0	0	1	0	TGVIS
Monocytes	10:64543777:1	ADO	Esophagus_Muscularis	0	0	4	1	TGVIS
Monocytes	10:64543777:1	ADO	Thyroid	0	0	4	0	TGVIS
Monocytes	10:50264204:1	ENSG00000233665	Adipose_Subcutaneous	0.958597	1	2	1	TGVIS
Monocytes	10:50264204:1	FAM170B	Whole_Blood	0.935322	1	2	1	TGVIS
Monocytes	10:50264204:1	VSTM4	Artery_Tibial	0	0	2	0	TGVIS
Monocytes	10:50264204:1	VSTM4	Heart_Left_Ventricle	0.99997	1	2	1	TGVIS
Monocytes	10:50264204:1	VSTM4	Lung	0.995561	1	2	1	TGVIS
Monocytes	10:50264204:1	chr10:49161622:49165205:clu_10322:ENSG00000204161.13	Adipose_Visceral	0	0	2	0	TGVIS
Monocytes	10:50264204:1	chr10:49161622:49165205:clu_8181:ENSG00000204161.13	Heart_Left_Ventricle	0.990101	1	2	1	TGVIS
Monocytes	10:50264204:1	chr10:49161622:49166869:clu_10322:ENSG00000204161.13	Adipose_Visceral	0	0	2	0	TGVIS
Monocytes	10:50264204:1	chr10:49161622:49166869:clu_10967:ENSG00000204161.13	Nerve_Tibial	0.99361	1	2	0	TGVIS
Monocytes	10:50264204:1	chr10:50125449:50126057:clu_9132:ENSG00000099290.15	Esophagus_Gastroesophageal_Junction	0	0	2	0	TGVIS
Monocytes	10:82267945:1	TSPAN14	Colon_Sigmoid	0	0	2	1	TGVIS
Monocytes	10:82267945:1	TSPAN14	Fibroblasts	0.999948	1	2	1	TGVIS
Monocytes	10:82267945:1	TSPAN14	Kidney_Tube	0.999935	1	2	1	TGVIS
Monocytes	10:82267945:1	TSPAN14	Pituitary	0	0	2	1	TGVIS
Monocytes	10:82267945:1	chr10:80413876:80420483:clu_10005:ENSG00000122378.13	Esophagus_Mucosa	0	0	2	0	TGVIS
Monocytes	10:82267945:1	chr10:80509471:80512144:clu_9113:ENSG00000108219.14	Spleen	0	0	2	1	TGVIS
Monocytes	10:82267945:1	chr10:80509471:80512144:clu_9559:ENSG00000108219.14	Esophagus_Gastroesophageal_Junction	0.999988	1	2	1	TGVIS
Monocytes	10:82267945:1	chr10:80512269:80512719:clu_10815:ENSG00000108219.14	Adipose_Visceral	0.999981	1	2	1	TGVIS
Monocytes	10:82267945:1	chr10:80512269:80512719:clu_11745:ENSG00000108219.14	Lung	0.999988	1	2	1	TGVIS
Monocytes	10:82267945:1	chr10:80512269:80512719:clu_9114:ENSG00000108219.14	Spleen	0	0	2	1	TGVIS
Monocytes	10:82267945:1	chr10:80512269:80514019:clu_10158:ENSG00000108219.14	Esophagus_Muscularis	0.997289	1	2	0	TGVIS
Monocytes	10:82267945:1	chr10:80512269:80514019:clu_10815:ENSG00000108219.14	Adipose_Visceral	0.999983	1	2	1	TGVIS
Monocytes	10:82267945:1	chr10:80512269:80514019:clu_11787:ENSG00000108219.14	Thyroid	0.999992	1	2	1	TGVIS
Monocytes	10:82267945:1	chr10:80512269:80514019:clu_8709:ENSG00000108219.14	Brain_Cortex	0.999312	1	2	1	TGVIS
Monocytes	10:82267945:1	chr10:80512269:80514019:clu_9114:ENSG00000108219.14	Spleen	0.999602	1	2	1	TGVIS
Monocytes	10:82267945:1	chr10:80512269:80514019:clu_9560:ENSG00000108219.14	Esophagus_Gastroesophageal_Junction	0.994115	1	2	1	TGVIS
Monocytes	10:30496905:1	JCAD	Adipose_Visceral	0.914935	1	1	1	TGVIS
Monocytes	10:30496905:1	JCAD	Esophagus_Muscularis	0.950925	1	1	1	TGVIS
Monocytes	10:30496905:1	JCAD	Fibroblasts	0.999957	1	1	1	TGVIS
Monocytes	10:111750960:1	ADD3	Brain_Cerebellum	0.0191322	0	2	0	TGVIS
Monocytes	10:111750960:1	ADD3	Esophagus_Muscularis	0.0134075	0	2	0	TGVIS
Monocytes	10:111750960:1	ADD3	Fibroblasts	0.0149528	0	2	1	TGVIS
Monocytes	10:111750960:1	ADD3	Heart_Atrial_Appendage	0	0	2	0	TGVIS
Monocytes	10:111750960:1	ADD3	Liver	0	0	2	0	TGVIS
Monocytes	10:111750960:1	ADD3	Lung	0.00849623	0	2	1	TGVIS
Monocytes	10:111750960:1	ADD3	Pituitary	0.0132072	0	2	0	TGVIS
Monocytes	10:111750960:1	ADD3	Spleen	0.0102447	0	2	0	TGVIS
Monocytes	10:111750960:1	XPNPEP1	Nerve_Tibial	0	0	2	0	TGVIS
Monocytes	10:111750960:1	XPNPEP1	Spleen	0	0	2	0	TGVIS
Monocytes	10:111750960:1	chr10:109873427:109877790:clu_10371:ENSG00000108039.17	Muscle_Skeletal	0.0213707	0	2	1	TGVIS
Monocytes	10:111750960:1	chr10:109873427:109877790:clu_10776:ENSG00000108039.17	Esophagus_Muscularis	0	0	2	0	TGVIS
Monocytes	10:111750960:1	chr10:109873427:109877790:clu_11884:ENSG00000108039.17	Adipose_Subcutaneous	0.0424959	0	2	0	TGVIS
Monocytes	10:111750960:1	chr10:109873427:109877790:clu_12189:ENSG00000108039.17	Nerve_Tibial	0.0194569	0	2	1	TGVIS
Monocytes	10:111750960:1	chr10:109873427:109877790:clu_9671:ENSG00000108039.17	Fibroblasts	0.0129653	0	2	1	TGVIS
Monocytes	10:111750960:1	chr10:110008299:110100625:clu_9859:ENSG00000148700.14	Brain_Cerebellum	0	0	2	0	TGVIS
Monocytes	10:111750960:1	chr10:110130486:110133326:clu_9863:ENSG00000148700.14	Brain_Cerebellum	0	0	2	0	TGVIS
Monocytes	10:59935841:1	CISD1	Adipose_Subcutaneous	0.97705	2	1	2	TGVIS
Monocytes	10:59935841:1	CISD1	Adipose_Visceral	0.997315	1	1	0	TGVIS
Monocytes	10:59935841:1	CISD1	Adrenal_Gland	0.995191	1	1	0	TGVIS
Monocytes	10:59935841:1	CISD1	Artery_Aorta	0.994945	1	1	1	TGVIS
Monocytes	10:59935841:1	CISD1	Colon_Sigmoid	0.996076	1	1	1	TGVIS
Monocytes	10:59935841:1	CISD1	Colon_Transverse	0.998255	1	1	1	TGVIS
Monocytes	10:59935841:1	CISD1	Esophagus_Mucosa	0	0	1	1	TGVIS
Monocytes	10:59935841:1	CISD1	Esophagus_Muscularis	0.995865	1	1	1	TGVIS
Monocytes	10:59935841:1	CISD1	Fibroblasts	0.997712	1	1	1	TGVIS
Monocytes	10:59935841:1	CISD1	Heart_Atrial_Appendage	0.996928	1	1	0	TGVIS
Monocytes	10:59935841:1	CISD1	Nerve_Tibial	0.994404	1	1	1	TGVIS
Monocytes	10:59935841:1	CISD1	Pituitary	0.964084	1	1	0	TGVIS
Monocytes	10:59935841:1	CISD1	Spleen	0.997176	1	1	0	TGVIS
Monocytes	10:59935841:1	CISD1	Stomach	0	0	1	0	TGVIS
Monocytes	10:59935841:1	IPMK	Esophagus_Mucosa	0.997076	1	1	1	TGVIS
Monocytes	10:59935841:1	IPMK	Whole_Blood	0.999252	1	1	1	TGVIS
Monocytes	10:59935841:1	chr10:58269304:58277117:clu_10747:ENSG00000122873.11	Adipose_Subcutaneous	0	0	1	0	TGVIS
Monocytes	10:59935841:1	chr10:58277322:58282899:clu_9417:ENSG00000122873.11	Colon_Sigmoid	0.936648	1	1	0	TGVIS
Monocytes	10:59935841:1	chr10:58277322:58287561:clu_8710:ENSG00000122873.11	Spleen	0	0	1	0	TGVIS
Monocytes	10:59935841:1	chr10:58283082:58287561:clu_8710:ENSG00000122873.11	Spleen	0	0	1	0	TGVIS
Monocytes	10:21878407:1	MIR1915HG	Artery_Aorta	0	0	1	0	TGVIS
Monocytes	10:21878407:1	MIR1915HG	Brain_Cerebellum	0.968726	2	1	3	TGVIS
Monocytes	10:21878407:1	MIR1915HG	Colon_Sigmoid	0.708524	1	1	0	TGVIS
Monocytes	10:21878407:1	MIR1915HG	Esophagus_Muscularis	0.889917	1	1	0	TGVIS
Monocytes	10:21878407:1	MIR1915HG	Islets	0.999801	2	1	7	TGVIS
Monocytes	10:21878407:1	MLLT10	Thyroid	0.809116	1	1	0	TGVIS
Monocytes	10:21878407:1	chr10:21586348:21595331:clu_10797:ENSG00000078403.16	Thyroid	0.968727	2	1	3	TGVIS
Monocytes	10:21878407:1	chr10:21735235:21738405:clu_8913:ENSG00000078403.16	Muscle_Skeletal	0.968726	2	1	3	TGVIS
Monocytes	10:21878407:1	chr10:21735235:21738429:clu_9290:ENSG00000078403.16	Esophagus_Muscularis	0	0	1	0	TGVIS
Monocytes	11:122519281:1	UBASH3B	Adipose_Subcutaneous	0.999999	1	6	1	TGVIS
Monocytes	11:122519281:1	UBASH3B	Adipose_Visceral	0.999982	1	6	1	TGVIS
Monocytes	11:122519281:1	UBASH3B	Esophagus_Gastroesophageal_Junction	0.999969	2	6	1	TGVIS
Monocytes	11:122519281:1	UBASH3B	Esophagus_Muscularis	1	1	6	1	TGVIS
Monocytes	11:122519281:1	UBASH3B	Heart_Atrial_Appendage	0	0	6	1	TGVIS
Monocytes	11:60158649:1	MS4A14	Adipose_Visceral	0.999969	1	5	1	TGVIS
Monocytes	11:60158649:1	MS4A14	Adrenal_Gland	0.999638	1	5	1	TGVIS
Monocytes	11:60158649:1	MS4A14	Artery_Aorta	0.999969	1	5	1	TGVIS
Monocytes	11:60158649:1	MS4A14	Artery_Coronary	0.999936	1	5	1	TGVIS
Monocytes	11:60158649:1	MS4A14	Artery_Tibial	0.999972	1	5	1	TGVIS
Monocytes	11:60158649:1	MS4A14	Brain_Cerebellum	0.996692	1	5	1	TGVIS
Monocytes	11:60158649:1	MS4A14	Colon_Sigmoid	0.999881	1	5	1	TGVIS
Monocytes	11:60158649:1	MS4A14	Colon_Transverse	0.999511	1	5	1	TGVIS
Monocytes	11:60158649:1	MS4A14	Brain_Cortex	0.999496	1	5	1	TGVIS
Monocytes	11:60158649:1	MS4A14	Esophagus_Gastroesophageal_Junction	0.999776	1	5	1	TGVIS
Monocytes	11:60158649:1	MS4A14	Esophagus_Mucosa	0.99956	1	5	1	TGVIS
Monocytes	11:60158649:1	MS4A14	Esophagus_Muscularis	0.999972	1	5	2	TGVIS
Monocytes	11:60158649:1	MS4A14	Heart_Atrial_Appendage	0.999947	1	5	1	TGVIS
Monocytes	11:60158649:1	MS4A14	Heart_Left_Ventricle	0.999788	1	5	1	TGVIS
Monocytes	11:60158649:1	MS4A14	Liver	0.998127	1	5	1	TGVIS
Monocytes	11:60158649:1	MS4A14	Lung	0.999973	1	5	2	TGVIS
Monocytes	11:60158649:1	MS4A14	Muscle_Skeletal	0.999973	1	5	1	TGVIS
Monocytes	11:60158649:1	MS4A14	Nerve_Tibial	0.999973	1	5	2	TGVIS
Monocytes	11:60158649:1	MS4A14	Pancreas	0.999132	1	5	1	TGVIS
Monocytes	11:60158649:1	MS4A14	Small_Intestine	0.999174	1	5	1	TGVIS
Monocytes	11:60158649:1	MS4A14	Spleen	0.998007	1	5	1	TGVIS
Monocytes	11:60158649:1	MS4A14	Stomach	0.999899	1	5	1	TGVIS
Monocytes	11:60158649:1	MS4A14	Thyroid	0.999973	1	5	2	TGVIS
Monocytes	11:60158649:1	MS4A14	Whole_Blood	0.920869	1	5	1	TGVIS
Monocytes	11:60158649:1	MS4A7	Adipose_Subcutaneous	0.999959	1	5	1	TGVIS
Monocytes	11:60158649:1	MS4A7	Adipose_Visceral	0.999642	1	5	2	TGVIS
Monocytes	11:60158649:1	MS4A7	Artery_Coronary	0.999481	1	5	1	TGVIS
Monocytes	11:60158649:1	MS4A7	Artery_Tibial	0.999956	1	5	2	TGVIS
Monocytes	11:60158649:1	MS4A7	Colon_Transverse	0.999921	1	5	1	TGVIS
Monocytes	11:60158649:1	MS4A7	Esophagus_Gastroesophageal_Junction	0.999091	1	5	1	TGVIS
Monocytes	11:60158649:1	MS4A7	Esophagus_Mucosa	0.998914	1	5	1	TGVIS
Monocytes	11:60158649:1	MS4A7	Esophagus_Muscularis	0.998419	1	5	2	TGVIS
Monocytes	11:60158649:1	MS4A7	Heart_Atrial_Appendage	0.999726	1	5	1	TGVIS
Monocytes	11:60158649:1	MS4A7	Heart_Left_Ventricle	0	0	5	0	TGVIS
Monocytes	11:60158649:1	MS4A7	Muscle_Skeletal	0.999954	1	5	1	TGVIS
Monocytes	11:60158649:1	MS4A7	Nerve_Tibial	0.999973	1	5	2	TGVIS
Monocytes	11:60158649:1	MS4A7	Pancreas	0	0	5	1	TGVIS
Monocytes	11:60158649:1	MS4A7	Thyroid	0.999594	1	5	1	TGVIS
Monocytes	11:60158649:1	chr11:60383288:60385088:clu_5706:ENSG00000166927.12	Pancreas	0.999478	1	5	1	TGVIS
Monocytes	11:60158649:1	chr11:60383288:60385088:clu_6205:ENSG00000166927.12	Spleen	0	0	5	1	TGVIS
Monocytes	11:60158649:1	chr11:60383288:60385088:clu_6505:ENSG00000166927.12	Esophagus_Gastroesophageal_Junction	0.999778	1	5	2	TGVIS
Monocytes	11:60158649:1	chr11:60383288:60385088:clu_7159:ENSG00000166927.12	Pituitary	0.998121	1	5	1	TGVIS
Monocytes	11:60158649:1	chr11:60383288:60385088:clu_8067:ENSG00000166927.12	Thyroid	0.999639	1	5	2	TGVIS
Monocytes	11:60158649:1	chr11:60383288:60386717:clu_5706:ENSG00000166927.12	Pancreas	0	0	5	1	TGVIS
Monocytes	11:60158649:1	chr11:60385222:60386717:clu_5857:ENSG00000166927.12	Heart_Left_Ventricle	0.994469	1	5	1	TGVIS
Monocytes	11:60158649:1	chr11:60385222:60386717:clu_6205:ENSG00000166927.12	Spleen	0	0	5	1	TGVIS
Monocytes	11:60158649:1	chr11:60385222:60386717:clu_6505:ENSG00000166927.12	Esophagus_Gastroesophageal_Junction	0.998332	1	5	2	TGVIS
Monocytes	11:60158649:1	chr11:60385222:60386717:clu_6623:ENSG00000166927.12	Heart_Atrial_Appendage	0.994076	1	5	1	TGVIS
Monocytes	11:60158649:1	chr11:60385222:60386717:clu_6778:ENSG00000166927.12	Esophagus_Mucosa	0.999956	1	5	1	TGVIS
Monocytes	11:60158649:1	chr11:60385222:60386717:clu_7159:ENSG00000166927.12	Pituitary	0.999227	1	5	1	TGVIS
Monocytes	11:60158649:1	chr11:60386773:60389390:clu_6588:ENSG00000166927.12	Stomach	0	0	5	1	TGVIS
Monocytes	11:60158649:1	chr11:60386773:60389390:clu_6623:ENSG00000166927.12	Heart_Atrial_Appendage	0	0	5	0	TGVIS
Monocytes	11:60158649:1	chr11:60386773:60389390:clu_6950:ENSG00000166927.12	Esophagus_Muscularis	0	0	5	0	TGVIS
Monocytes	11:60158649:1	chr11:60386773:60389390:clu_7696:ENSG00000166927.12	Adipose_Subcutaneous	0.999449	1	5	1	TGVIS
Monocytes	11:60158649:1	chr11:60386773:60389390:clu_8045:ENSG00000166927.12	Lung	0.998045	1	5	1	TGVIS
Monocytes	11:60158649:1	chr11:60389596:60392685:clu_6205:ENSG00000166927.12	Spleen	0.999348	1	5	1	TGVIS
Monocytes	11:60158649:1	chr11:60389596:60392685:clu_8045:ENSG00000166927.12	Lung	0.99912	1	5	1	TGVIS
Monocytes	11:60158649:1	chr11:60392786:60393787:clu_6205:ENSG00000166927.12	Spleen	0.99604	1	5	0	TGVIS
Monocytes	11:60158649:1	chr11:60392786:60393787:clu_7425:ENSG00000166927.12	Adipose_Visceral	0.982369	1	5	1	TGVIS
Monocytes	11:60158649:1	chr11:60403061:60404546:clu_7697:ENSG00000166928.10	Adipose_Subcutaneous	0.999966	1	5	1	TGVIS
Monocytes	11:60158649:1	chr11:60403061:60404546:clu_8047:ENSG00000166928.10	Lung	0.999942	1	5	1	TGVIS
Monocytes	11:60158649:1	chr11:60403061:60415437:clu_6206:ENSG00000166928.10	Spleen	0.995525	1	5	1	TGVIS
Monocytes	11:60158649:1	chr11:60403061:60415437:clu_6506:ENSG00000166928.10	Esophagus_Gastroesophageal_Junction	0.998265	1	5	1	TGVIS
Monocytes	11:60158649:1	chr11:60403061:60415437:clu_6951:ENSG00000166928.10	Esophagus_Muscularis	0.982965	1	5	1	TGVIS
Monocytes	11:60158649:1	chr11:60403061:60415437:clu_7697:ENSG00000166928.10	Adipose_Subcutaneous	0.999967	1	5	1	TGVIS
Monocytes	11:60158649:1	chr11:60403061:60415437:clu_7929:ENSG00000166928.10	Nerve_Tibial	0.960151	1	5	1	TGVIS
Monocytes	11:60158649:1	chr11:60403061:60415437:clu_8047:ENSG00000166928.10	Lung	0.999959	1	5	1	TGVIS
Monocytes	11:88070110:1	CTSC	Brain_Cortex	0	0	1	1	TGVIS
Monocytes	11:88070110:1	CTSC	Esophagus_Muscularis	0	0	1	1	TGVIS
Monocytes	11:88070110:1	CTSC	Kidney_Glom	0.992775	1	1	1	TGVIS
Monocytes	11:88070110:1	CTSC	Liver	0	0	1	0	TGVIS
Monocytes	11:88070110:1	CTSC	Thyroid	0.999795	1	1	1	TGVIS
Monocytes	11:88070110:1	chr11:88312554:88334937:clu_8039:ENSG00000109861.15	Esophagus_Mucosa	0	0	1	1	TGVIS
Monocytes	11:88070110:1	chr11:88312554:88334937:clu_8713:ENSG00000109861.15	Adipose_Visceral	0	0	1	1	TGVIS
Monocytes	11:88070110:1	chr11:88312554:88334937:clu_9469:ENSG00000109861.15	Thyroid	0.978989	1	1	1	TGVIS
Monocytes	11:88070110:1	chr11:88326443:88328112:clu_8039:ENSG00000109861.15	Esophagus_Mucosa	0	0	1	0	TGVIS
Monocytes	11:88070110:1	chr11:88326443:88328112:clu_8713:ENSG00000109861.15	Adipose_Visceral	0	0	1	1	TGVIS
Monocytes	11:88070110:1	chr11:88326443:88328112:clu_9391:ENSG00000109861.15	Lung	0	0	1	0	TGVIS
Monocytes	11:88070110:1	chr11:88326443:88328112:clu_9469:ENSG00000109861.15	Thyroid	0	0	1	0	TGVIS
Monocytes	11:88070110:1	chr11:88328196:88334937:clu_7391:ENSG00000109861.15	Spleen	0	0	1	0	TGVIS
Monocytes	11:88070110:1	chr11:88328196:88334937:clu_8713:ENSG00000109861.15	Adipose_Visceral	0	0	1	1	TGVIS
Monocytes	11:88070110:1	chr11:88328196:88334937:clu_9469:ENSG00000109861.15	Thyroid	0	0	1	1	TGVIS
Monocytes	11:72949747:1	ENSG00000260401	Adrenal_Gland	0.999553	1	3	1	TGVIS
Monocytes	11:72949747:1	P2RY2	Adrenal_Gland	0.999612	1	3	8	TGVIS
Monocytes	11:72949747:1	P2RY2	Spleen	0.978863	1	3	1	TGVIS
Monocytes	11:72949747:1	RELT	Adrenal_Gland	0.933922	1	3	1	TGVIS
Monocytes	11:48699627:1	ACP2	Artery_Tibial	0	0	8	1	TGVIS
Monocytes	11:48699627:1	NR1H3	Kidney_Tube	0.999952	2	8	2	TGVIS
Monocytes	11:48699627:1	NR1H3	Whole_Blood	0.865486	1	8	1	TGVIS
Monocytes	11:48699627:1	chr11:47172333:47175851:clu_7225:ENSG00000149182.14	Adipose_Visceral	0	0	8	1	TGVIS
Monocytes	11:48699627:1	chr11:47234876:47235270:clu_7044:ENSG00000134574.11	Colon_Transverse	0	0	8	1	TGVIS
Monocytes	11:48699627:1	chr11:47472102:47472191:clu_7018:ENSG00000149187.17	Artery_Tibial	0	0	8	9	TGVIS
Monocytes	11:50062018:1	PTPRJ	Heart_Atrial_Appendage	0	0	3	0	TGVIS
Monocytes	11:50062018:1	PTPRJ	Thyroid	0	0	3	0	TGVIS
Monocytes	11:50062018:1	PTPRJ	Whole_Blood	0	0	3	1	TGVIS
Monocytes	11:50062018:1	chr11:47981008:48110058:clu_5837:ENSG00000149177.12	Whole_Blood	0	0	3	0	TGVIS
Monocytes	11:50062018:1	chr11:48145124:48146876:clu_5840:ENSG00000149177.12	Whole_Blood	0	0	3	0	TGVIS
Monocytes	11:50062018:1	chr11:48146963:48149447:clu_5840:ENSG00000149177.12	Whole_Blood	0	0	3	1	TGVIS
Monocytes	11:50062018:2	chr11:49146945:49153846:clu_6408:ENSG00000086205.16	Esophagus_Gastroesophageal_Junction	0.792809	1	3	1	TGVIS
Monocytes	11:50062018:2	chr11:49148731:49153846:clu_6408:ENSG00000086205.16	Esophagus_Gastroesophageal_Junction	0	0	3	10	TGVIS
Monocytes	11:96060068:1	JRKL	Muscle_Skeletal	0.84629	1	2	0	TGVIS
Monocytes	12:6493351:1	LTBR	Whole_Blood	0.999857	1	5	3	TGVIS
Monocytes	12:6493351:2	ENSG00000256433	Adipose_Visceral	0	0	5	1	TGVIS
Monocytes	12:6493351:2	ENSG00000256433	Artery_Tibial	1	2	5	2	TGVIS
Monocytes	12:10600368:1	KLRK1	Esophagus_Muscularis	0	0	3	0	TGVIS
Monocytes	12:10600368:1	KLRK1	Muscle_Skeletal	0	0	3	1	TGVIS
Monocytes	12:10600368:1	chr12:10416767:10418344:clu_2661:ENSG00000205810.8	Brain_Cortex	0	0	3	1	TGVIS
Monocytes	12:54685880:1	HNRNPA1	Whole_Blood	1	1	6	1	TGVIS
Monocytes	12:54685880:1	NFE2	Whole_Blood	1	1	6	1	TGVIS
Monocytes	12:89864432:1	GALNT4	Heart_Left_Ventricle	0.962023	1	7	1	TGVIS
Monocytes	12:89864432:1	GALNT4	Kidney_Glom	0.996268	1	7	1	TGVIS
Monocytes	12:89864432:1	GALNT4	Muscle_Skeletal	0.95397	1	7	1	TGVIS
Monocytes	12:89864432:1	GALNT4	Nerve_Tibial	0.998776	1	7	3	TGVIS
Monocytes	12:89864432:1	GALNT4	Spleen	0.984727	1	7	1	TGVIS
Monocytes	12:89864432:1	POC1B	Nerve_Tibial	0.926073	1	7	1	TGVIS
Monocytes	12:30783184:1	CAPRIN2	Whole_Blood	0.999428	1	3	6	TGVIS
Monocytes	12:30783184:1	IPO8	Artery_Aorta	0.63695	1	3	0	TGVIS
Monocytes	12:30783184:1	IPO8	Kidney_Glom	0	0	3	0	TGVIS
Monocytes	12:30783184:1	IPO8	Lymphocytes	0	0	3	0	TGVIS
Monocytes	12:30783184:1	IPO8	Nerve_Tibial	0.999428	1	3	4	TGVIS
Monocytes	12:30783184:1	chr12:30639735:30649137:clu_3347:ENSG00000133704.9	Muscle_Skeletal	0.999427	1	3	2	TGVIS
Monocytes	12:30783184:1	chr12:30639735:30649137:clu_3769:ENSG00000133704.9	Adipose_Visceral	0.999428	1	3	2	TGVIS
Monocytes	12:80256766:1	ENSG00000257557	Artery_Tibial	0.932192	1	3	0	TGVIS
Monocytes	12:80256766:1	ENSG00000257557	Colon_Transverse	0.914282	1	3	1	TGVIS
Monocytes	12:80256766:1	RPL7P38	Adipose_Subcutaneous	0	0	3	0	TGVIS
Monocytes	12:80256766:1	RPL7P38	Artery_Tibial	0.997437	1	3	1	TGVIS
Monocytes	12:80256766:1	RPL7P38	Colon_Sigmoid	0.935474	1	3	0	TGVIS
Monocytes	12:80256766:1	chr12:79786918:79788648:clu_4862:ENSG00000058272.16	Artery_Tibial	0.982587	1	3	1	TGVIS
Monocytes	12:3231373:1	chr12:4278919:4288842:clu_2648:ENSG00000118971.7	Stomach	0	0	1	1	TGVIS
Monocytes	12:3231373:1	chr12:4288990:4299860:clu_2648:ENSG00000118971.7	Stomach	0	0	1	1	TGVIS
Monocytes	12:3231373:1	chr12:4607387:4610155:clu_2696:ENSG00000010219.13	Esophagus_Gastroesophageal_Junction	0	0	1	1	TGVIS
Monocytes	13:28604007:1	chr13:28024943:28027088:clu_1588:ENSG00000122025.14	Whole_Blood	0.999731	2	12	1	TGVIS
Monocytes	13:72513420:1	BORA	Kidney_Tube	0.897846	1	3	2	TGVIS
Monocytes	13:92009193:1	GPC5	Lung	0.50397	1	2	1	TGVIS
Monocytes	13:92009193:1	MIR17HG	Esophagus_Muscularis	0	0	2	0	TGVIS
Monocytes	13:92009193:1	MIR17HG	Fibroblasts	0.926942	1	2	1	TGVIS
Monocytes	13:92009193:1	MIR17HG	Heart_Atrial_Appendage	0.687442	1	2	1	TGVIS
Monocytes	13:92009193:1	MIR17HG	Nerve_Tibial	0.923996	1	2	1	TGVIS
Monocytes	13:92009193:1	MIR17HG	Spleen	0	0	2	0	TGVIS
Monocytes	13:92009193:1	MIR17HG	Thyroid	0.403158	0	2	1	TGVIS
Monocytes	14:103846716:1	MARK3	Artery_Tibial	0	0	4	0	TGVIS
Monocytes	14:103846716:1	MARK3	Whole_Blood	0.999981	1	4	1	TGVIS
Monocytes	14:103846716:1	TRMT61A	Spleen	0	0	4	0	TGVIS
Monocytes	14:103846716:1	chr14:103480490:103491777:clu_24204:ENSG00000075413.17	Lung	0	0	4	1	TGVIS
Monocytes	14:93115410:1	RIN3	Colon_Sigmoid	0.999985	2	5	2	TGVIS
Monocytes	14:105268228:1	KLC1	Whole_Blood	1	1	6	2	TGVIS
Monocytes	15:80259074:1	chr15:79961174:79967637:clu_16332:ENSG00000140379.7	Whole_Blood	1	1	3	1	TGVIS
Monocytes	15:80259074:1	chr15:79961174:79967637:clu_17097:ENSG00000140379.7	Spleen	0.999282	1	3	1	TGVIS
Monocytes	15:80259074:1	chr15:79961174:79967637:clu_21801:ENSG00000140379.7	Lung	0.999991	1	3	1	TGVIS
Monocytes	15:80259074:1	chr15:79961174:79970700:clu_16332:ENSG00000140379.7	Whole_Blood	1	1	3	1	TGVIS
Monocytes	15:80259074:1	chr15:79961174:79970700:clu_17097:ENSG00000140379.7	Spleen	0.998799	1	3	1	TGVIS
Monocytes	15:80259074:1	chr15:79961174:79970700:clu_19999:ENSG00000140379.7	Adipose_Visceral	0	0	3	1	TGVIS
Monocytes	15:80259074:1	chr15:79961174:79970700:clu_20673:ENSG00000140379.7	Adipose_Subcutaneous	0	0	3	1	TGVIS
Monocytes	15:80259074:1	chr15:79961174:79970700:clu_21801:ENSG00000140379.7	Lung	0.999991	1	3	1	TGVIS
Monocytes	15:80259074:1	chr15:79961174:79970700:clu_21947:ENSG00000140379.7	Thyroid	0	0	3	0	TGVIS
Monocytes	15:80259074:1	chr15:79967692:79970700:clu_16332:ENSG00000140379.7	Whole_Blood	1	1	3	1	TGVIS
Monocytes	15:80259074:1	chr15:79967692:79970700:clu_17097:ENSG00000140379.7	Spleen	0.99768	1	3	0	TGVIS
Monocytes	15:80259074:1	chr15:79967692:79970700:clu_21801:ENSG00000140379.7	Lung	0.99967	1	3	1	TGVIS
Monocytes	15:64629873:1	CSNK1G1	Fibroblasts	1	1	2	2	TGVIS
Monocytes	15:42261781:1	EHD4	Muscle_Skeletal	0	0	6	0	TGVIS
Monocytes	15:65754309:1	CSNK1G1	Adipose_Subcutaneous	0.98798	1	3	1	TGVIS
Monocytes	15:65754309:1	CSNK1G1	Fibroblasts	0.999998	1	3	6	TGVIS
Monocytes	15:65754309:1	CSNK1G1	Kidney_Tube	0	0	3	1	TGVIS
Monocytes	15:65754309:1	CSNK1G1	Lung	0.999967	1	3	3	TGVIS
Monocytes	15:65754309:1	CSNK1G1	Nerve_Tibial	0	0	3	0	TGVIS
Monocytes	15:65754309:1	TRIP4	Adrenal_Gland	0	0	3	0	TGVIS
Monocytes	15:65754309:1	TRIP4	Lung	0.999494	2	3	6	TGVIS
Monocytes	15:65754309:1	chr15:63666472:63669538:clu_17824:ENSG00000103657.13	Colon_Sigmoid	0	0	3	0	TGVIS
Monocytes	15:65754309:1	chr15:64118854:64123503:clu_18585:ENSG00000028528.14	Artery_Tibial	0	0	3	0	TGVIS
Monocytes	15:65754309:1	chr15:64118854:64126079:clu_17785:ENSG00000028528.14	Muscle_Skeletal	0.998406	1	3	1	TGVIS
Monocytes	15:65754309:1	chr15:64680862:64681692:clu_18606:ENSG00000180357.9	Artery_Tibial	0	0	3	0	TGVIS
Monocytes	15:65754309:1	chr15:64680862:64681692:clu_18606:ENSG00000259635.1	Artery_Tibial	0	0	3	0	TGVIS
Monocytes	15:65754309:1	chr15:64749150:64749427:clu_17551:ENSG00000166831.8	Heart_Atrial_Appendage	0.978017	2	3	5	TGVIS
Monocytes	15:65754309:1	chr15:64749150:64749431:clu_17551:ENSG00000166831.8	Heart_Atrial_Appendage	0.978045	2	3	5	TGVIS
Monocytes	15:65754309:1	chr15:65027040:65029252:clu_17830:ENSG00000103707.9	Muscle_Skeletal	0	0	3	1	TGVIS
Monocytes	15:65754309:1	chr15:65027040:65029405:clu_17830:ENSG00000103707.9	Muscle_Skeletal	0	0	3	1	TGVIS
Monocytes	15:75240030:1	CSK	Adipose_Subcutaneous	0.838764	1	2	1	TGVIS
Monocytes	15:75240030:1	CSK	Artery_Aorta	0	0	2	0	TGVIS
Monocytes	15:75240030:1	ULK3	Adipose_Visceral	0.801994	1	2	1	TGVIS
Monocytes	15:75240030:1	ULK3	Muscle_Skeletal	0.902251	1	2	1	TGVIS
Monocytes	16:30471109:1	ITGAL	Fibroblasts	0.914898	1	5	1	TGVIS
Monocytes	16:30471109:1	chr16:30472898:30473965:clu_14573:ENSG00000005844.17	Spleen	0.998647	1	5	1	TGVIS
Monocytes	16:30471109:1	chr16:30472898:30473965:clu_18497:ENSG00000005844.17	Lung	0.999955	1	5	1	TGVIS
Monocytes	16:30471109:1	chr16:30472898:30474196:clu_14573:ENSG00000005844.17	Spleen	0.999064	1	5	1	TGVIS
Monocytes	16:30471109:1	chr16:30472898:30474196:clu_16802:ENSG00000005844.17	Colon_Transverse	0.995305	2	5	1	TGVIS
Monocytes	16:30471109:1	chr16:30472898:30474196:clu_18497:ENSG00000005844.17	Lung	0.999966	1	5	1	TGVIS
Monocytes	16:30471109:1	chr16:30474083:30474196:clu_14573:ENSG00000005844.17	Spleen	0	0	5	1	TGVIS
Monocytes	16:67010113:1	B3GNT9	Esophagus_Mucosa	0	0	1	0	TGVIS
Monocytes	16:67010113:1	B3GNT9	Muscle_Skeletal	0	0	1	0	TGVIS
Monocytes	16:67010113:1	CBFB	Brain_Cerebellum	0	0	1	0	TGVIS
Monocytes	16:67010113:1	chr16:66823600:66826523:clu_15623:ENSG00000159593.14	Esophagus_Gastroesophageal_Junction	0	0	1	0	TGVIS
Monocytes	17:81075836:1	ENSG00000261888	Brain_Cerebellum	0	0	6	0	TGVIS
Monocytes	17:81075836:1	ENSG00000262898	Brain_Cerebellum	0.999994	1	6	1	TGVIS
Monocytes	17:81075836:1	ENSG00000279143	Brain_Cerebellum	0.999998	1	6	1	TGVIS
Monocytes	17:81075836:1	ENSG00000279143	Thyroid	0.999592	2	6	1	TGVIS
Monocytes	17:81075836:1	METRNL	Brain_Cortex	0	0	6	1	TGVIS
Monocytes	17:56410041:1	MPO	Whole_Blood	0	0	6	1	TGVIS
Monocytes	17:56410041:1	chr17:57866544:57867623:clu_13497:ENSG00000180891.12	Esophagus_Muscularis	0	0	6	1	TGVIS
Monocytes	17:56410041:1	chr17:58521095:58521254:clu_15705:ENSG00000108387.14	Thyroid	0	0	6	0	TGVIS
Monocytes	17:56410041:1	chr17:58521160:58521254:clu_15705:ENSG00000108387.14	Thyroid	0	0	6	1	TGVIS
Monocytes	17:56410041:2	chr17:58692959:58694931:clu_11748:ENSG00000108384.14	Brain_Cortex	0	0	6	1	TGVIS
Monocytes	17:57875292:1	RNFT1-DT	Adipose_Visceral	0	0	8	0	TGVIS
Monocytes	17:57875292:2	ENSG00000279069	Kidney_Tube	0	0	8	0	TGVIS
Monocytes	17:57875292:2	ENSG00000280233	Heart_Atrial_Appendage	0	0	8	0	TGVIS
Monocytes	17:57875292:2	SEPTIN4	Kidney_Glom	0	0	8	0	TGVIS
Monocytes	17:57875292:2	SRSF1	Kidney_Glom	0	0	8	0	TGVIS
Monocytes	17:57875292:2	chr17:57980804:57981873:clu_14361:ENSG00000136451.8	Adipose_Visceral	0	0	8	0	TGVIS
Monocytes	17:57875292:2	chr17:58083683:58087082:clu_12844:ENSG00000264364.2	Stomach	0	0	8	0	TGVIS
Monocytes	17:57875292:3	RNFT1	Nerve_Tibial	0	0	8	1	TGVIS
Monocytes	17:57875292:3	RPS6KB1	Whole_Blood	0	0	8	0	TGVIS
Monocytes	17:57875292:3	TUBD1	Nerve_Tibial	0	0	8	1	TGVIS
Monocytes	17:57875292:3	chr17:59874703:59878103:clu_14043:ENSG00000108423.14	Pituitary	0	0	8	0	TGVIS
Monocytes	17:57875292:3	chr17:59936541:59940836:clu_13096:ENSG00000108443.13	Muscle_Skeletal	0	0	8	0	TGVIS
Monocytes	17:57875292:3	chr17:59937774:59940836:clu_13770:ENSG00000108443.13	Artery_Tibial	0	0	8	1	TGVIS
Monocytes	17:57875292:3	chr17:59953111:59954045:clu_12552:ENSG00000189050.15	Brain_Cerebellum	0	0	8	0	TGVIS
Monocytes	17:57875292:3	chr17:59953111:59954045:clu_13093:ENSG00000189050.15	Muscle_Skeletal	0.999931	1	8	1	TGVIS
Monocytes	17:57875292:3	chr17:59953111:59954045:clu_15741:ENSG00000189050.15	Thyroid	0.999948	1	8	1	TGVIS
Monocytes	17:57875292:3	chr17:59954146:59956488:clu_12552:ENSG00000189050.15	Brain_Cerebellum	0	0	8	1	TGVIS
Monocytes	17:57875292:3	chr17:59954146:59956488:clu_13093:ENSG00000189050.15	Muscle_Skeletal	0.999953	1	8	1	TGVIS
Monocytes	17:57875292:3	chr17:59954146:59956488:clu_15741:ENSG00000189050.15	Thyroid	0.946315	1	8	2	TGVIS
Monocytes	17:28088459:1	EFCAB5	Colon_Transverse	0.998795	1	5	1	TGVIS
Monocytes	17:28088459:1	EFCAB5	Lung	0.994333	1	5	0	TGVIS
Monocytes	17:28088459:1	SSH2	Esophagus_Muscularis	0	0	5	0	TGVIS
Monocytes	17:72695211:1	SLC9A3R1	Fibroblasts	0	0	6	0	TGVIS
Monocytes	17:35851177:1	ACACA	Brain_Cortex	0	0	2	1	TGVIS
Monocytes	17:35851177:1	DUSP14	Artery_Aorta	0.999952	1	2	1	TGVIS
Monocytes	17:35851177:1	DUSP14	Artery_Tibial	1	1	2	8	TGVIS
Monocytes	17:35851177:1	DUSP14	Colon_Sigmoid	0	0	2	1	TGVIS
Monocytes	17:35851177:1	DUSP14	Kidney_Tube	0.999923	1	2	1	TGVIS
Monocytes	17:35851177:1	DUSP14	Liver	0	0	2	0	TGVIS
Monocytes	17:35851177:1	DUSP14	Lymphocytes	0.998258	1	2	1	TGVIS
Monocytes	17:35851177:1	DUSP14	Pancreas	0.995889	1	2	1	TGVIS
Monocytes	17:35851177:1	DUSP14	Whole_Blood	1	1	2	8	TGVIS
Monocytes	17:35851177:1	SYNRG	Esophagus_Mucosa	2.77129e-08	0	2	8	TGVIS
Monocytes	17:35851177:1	SYNRG	Kidney_Tube	0.996935	1	2	1	TGVIS
Monocytes	17:35851177:1	TADA2A	Adipose_Subcutaneous	2.77129e-08	0	2	6	TGVIS
Monocytes	17:35851177:1	TADA2A	Adrenal_Gland	0.00872213	0	2	5	TGVIS
Monocytes	17:35851177:1	TADA2A	Artery_Aorta	2.77129e-08	0	2	8	TGVIS
Monocytes	17:35851177:1	TADA2A	Artery_Coronary	3.09538e-06	0	2	8	TGVIS
Monocytes	17:35851177:1	TADA2A	Artery_Tibial	2.77129e-08	0	2	8	TGVIS
Monocytes	17:35851177:1	TADA2A	Brain_Cerebellum	0.997585	1	2	1	TGVIS
Monocytes	17:35851177:1	TADA2A	Colon_Sigmoid	2.77129e-08	0	2	7	TGVIS
Monocytes	17:35851177:1	TADA2A	Colon_Transverse	2.77129e-08	0	2	7	TGVIS
Monocytes	17:35851177:1	TADA2A	Esophagus_Gastroesophageal_Junction	2.77129e-08	0	2	5	TGVIS
Monocytes	17:35851177:1	TADA2A	Esophagus_Mucosa	2.77129e-08	0	2	6	TGVIS
Monocytes	17:35851177:1	TADA2A	Esophagus_Muscularis	2.77129e-08	0	2	6	TGVIS
Monocytes	17:35851177:1	TADA2A	Heart_Atrial_Appendage	2.77129e-08	0	2	7	TGVIS
Monocytes	17:35851177:1	TADA2A	Heart_Left_Ventricle	1	1	2	8	TGVIS
Monocytes	17:35851177:1	TADA2A	Kidney_Tube	0.835729	1	2	2	TGVIS
Monocytes	17:35851177:1	TADA2A	Lung	2.77129e-08	0	2	6	TGVIS
Monocytes	17:35851177:1	TADA2A	Muscle_Skeletal	2.77129e-08	0	2	8	TGVIS
Monocytes	17:35851177:1	TADA2A	Spleen	8.97908e-07	0	2	8	TGVIS
Monocytes	17:35851177:1	TADA2A	Thyroid	2.77129e-08	0	2	8	TGVIS
Monocytes	17:35851177:1	TADA2A	Whole_Blood	2.77129e-08	0	2	6	TGVIS
Monocytes	17:35851177:1	chr17:37407496:37411269:clu_13416:ENSG00000276234.4	Adipose_Visceral	0	0	2	1	TGVIS
Monocytes	17:35851177:1	chr17:37407496:37411269:clu_14649:ENSG00000276234.4	Thyroid	0	0	2	1	TGVIS
Monocytes	17:35851177:1	chr17:37519071:37520179:clu_11221:ENSG00000275066.4	Fibroblasts	0	0	2	1	TGVIS
Monocytes	17:35851177:1	chr17:37519071:37520538:clu_12596:ENSG00000275066.4	Esophagus_Muscularis	0	0	2	0	TGVIS
Monocytes	17:35851177:1	chr17:37520648:37535979:clu_14588:ENSG00000275066.4	Lung	0	0	2	0	TGVIS
Monocytes	17:35851177:1	chr17:37538420:37539037:clu_11951:ENSG00000275066.4	Stomach	3.64257e-08	0	2	8	TGVIS
Monocytes	17:35851177:1	chr17:37538420:37539192:clu_11951:ENSG00000275066.4	Stomach	4.68425e-08	0	2	8	TGVIS
Monocytes	17:38183090:1	chr17:39996338:39997330:clu_12331:ENSG00000108344.14	Colon_Sigmoid	0	0	5	1	TGVIS
Monocytes	17:38183090:1	chr17:40020353:40021955:clu_14747:ENSG00000008838.19	Lung	0	0	5	0	TGVIS
Monocytes	17:38183090:1	chr17:40020619:40021955:clu_13577:ENSG00000008838.19	Adipose_Visceral	0	0	5	0	TGVIS
Monocytes	17:32519858:1	CCL2	Nerve_Tibial	0	0	4	0	TGVIS
Monocytes	17:44865498:1	chr17:45510293:45513185:clu_14495:ENSG00000214425.7	Adipose_Subcutaneous	0.836683	2	3	3	TGVIS
Monocytes	17:44865498:1	chr17:45510293:45513185:clu_14764:ENSG00000214425.7	Nerve_Tibial	0.970544	2	3	2	TGVIS
Monocytes	17:44865498:1	chr17:45550732:45551440:clu_13617:ENSG00000214425.7	Pituitary	0	0	3	0	TGVIS
Monocytes	17:29731964:1	ABHD15	Esophagus_Muscularis	0	0	6	1	TGVIS
Monocytes	17:29731964:1	ENSG00000264290	Lymphocytes	0	0	6	0	TGVIS
Monocytes	17:29731964:1	GIT1	Spleen	0	0	6	0	TGVIS
Monocytes	17:29731964:1	NSRP1	Heart_Left_Ventricle	0	0	6	0	TGVIS
Monocytes	17:29731964:1	TP53I13	Esophagus_Gastroesophageal_Junction	0	0	6	0	TGVIS
Monocytes	17:29731964:1	chr17:29578988:29581338:clu_12355:ENSG00000108262.15	Esophagus_Muscularis	0	0	6	0	TGVIS
Monocytes	17:29731964:1	chr17:29616171:29616279:clu_11941:ENSG00000167549.18	Muscle_Skeletal	0	0	6	0	TGVIS
Monocytes	17:29731964:1	chr17:30766588:30768834:clu_14012:ENSG00000264538.6	Nerve_Tibial	0.6232	1	6	2	TGVIS
Monocytes	17:29731964:1	chr17:30768867:30769001:clu_14012:ENSG00000264538.6	Nerve_Tibial	0.621131	1	6	2	TGVIS
Monocytes	17:73826406:1	SLC9A3R1	Fibroblasts	0	0	6	0	TGVIS
Monocytes	18:77476131:1	CTDP1	Thyroid	0	0	2	0	TGVIS
Monocytes	18:43856297:1	C18orf25	Adipose_Subcutaneous	0.99949	1	1	1	TGVIS
Monocytes	18:43856297:1	C18orf25	Nerve_Tibial	0.998695	1	1	1	TGVIS
Monocytes	18:43856297:1	chr18:47046527:47052880:clu_23835:ENSG00000167216.16	Heart_Atrial_Appendage	0	0	1	0	TGVIS
Monocytes	18:20715656:1	GATA6	Whole_Blood	0	0	3	0	TGVIS
Monocytes	18:20715656:1	RBBP8	Pituitary	0	0	3	0	TGVIS
Monocytes	18:20715656:1	chr18:23473483:23474948:clu_24832:ENSG00000101782.14	Esophagus_Muscularis	0.933562	1	3	1	TGVIS
Monocytes	18:20715656:1	chr18:23473626:23474948:clu_24832:ENSG00000101782.14	Esophagus_Muscularis	0.940989	1	3	1	TGVIS
Monocytes	18:74071078:1	ZNF516-DT	Heart_Atrial_Appendage	0	0	7	1	TGVIS
Monocytes	18:74071078:1	chr18:76928106:76937156:clu_25302:ENSG00000130856.15	Esophagus_Muscularis	0.938874	1	7	1	TGVIS
Monocytes	18:74071078:1	chr18:76936061:76937156:clu_25302:ENSG00000130856.15	Esophagus_Muscularis	0.910269	1	7	2	TGVIS
Monocytes	18:48142822:1	MAPK4	Adipose_Visceral	0.999734	1	2	0	TGVIS
Monocytes	18:53210302:1	chr18:54942799:54945388:clu_21414:ENSG00000166510.13	Heart_Left_Ventricle	0.6094	1	2	0	TGVIS
Monocytes	18:41995504:1	SLC14A2	Artery_Aorta	0	0	4	0	TGVIS
Monocytes	18:67518843:1	CD226	Whole_Blood	0.888836	1	1	0	TGVIS
Monocytes	18:67518843:1	DOK6	Small_Intestine	0.996918	1	1	1	TGVIS
Monocytes	18:67518843:1	DOK6	Spleen	0.996836	1	1	0	TGVIS
Monocytes	19:44282529:1	KCNN4	Adrenal_Gland	0.996545	1	8	0	TGVIS
Monocytes	19:44282529:1	KCNN4	Whole_Blood	0.99989	1	8	1	TGVIS
Monocytes	19:42753034:1	DEDD2	Artery_Tibial	0	0	3	0	TGVIS
Monocytes	19:42753034:1	chr19:42199829:42202051:clu_20413:ENSG00000160570.13	Whole_Blood	0	0	3	0	TGVIS
Monocytes	19:42753034:1	chr19:42250565:42250679:clu_26921:ENSG00000105722.9	Lung	0	0	3	1	TGVIS
Monocytes	19:42753034:1	chr19:42250565:42250679:clu_27223:ENSG00000105722.9	Thyroid	0	0	3	1	TGVIS
Monocytes	19:42753034:1	chr19:42250565:42254978:clu_26921:ENSG00000105722.9	Lung	0	0	3	0	TGVIS
Monocytes	20:48887268:1	PELATON	Adrenal_Gland	0	0	7	0	TGVIS
Monocytes	20:48887268:1	PELATON	Artery_Coronary	0	0	7	0	TGVIS
Monocytes	20:48887268:1	PELATON	Artery_Tibial	0	0	7	0	TGVIS
Monocytes	20:48887268:1	chr20:50267663:50275646:clu_23859:ENSG00000224397.5	Adrenal_Gland	0	0	7	0	TGVIS
Monocytes	20:48887268:1	chr20:50267663:50275646:clu_29536:ENSG00000224397.5	Adipose_Visceral	0	0	7	0	TGVIS
Monocytes	20:48887268:1	chr20:50267663:50275646:clu_30330:ENSG00000224397.5	Adipose_Subcutaneous	0	0	7	0	TGVIS
Monocytes	20:48887268:1	chr20:50267663:50275646:clu_32072:ENSG00000224397.5	Lung	0.999955	1	7	2	TGVIS
Monocytes	20:48887268:1	chr20:50267663:50275651:clu_32072:ENSG00000224397.5	Lung	0.998873	1	7	1	TGVIS
Monocytes	20:48887268:1	chr20:50267663:50277491:clu_32072:ENSG00000224397.5	Lung	0	0	7	1	TGVIS
Monocytes	20:48887268:1	chr20:50275735:50277491:clu_23859:ENSG00000224397.5	Adrenal_Gland	0	0	7	0	TGVIS
Monocytes	20:48887268:1	chr20:50275735:50277491:clu_32072:ENSG00000224397.5	Lung	0.999949	1	7	1	TGVIS
Monocytes	20:48887268:1	chr20:50276390:50277491:clu_23859:ENSG00000224397.5	Adrenal_Gland	0.999324	1	7	1	TGVIS
Monocytes	20:48887268:1	chr20:50276390:50277491:clu_26539:ENSG00000224397.5	Heart_Atrial_Appendage	0	0	7	0	TGVIS
Monocytes	20:48887268:1	chr20:50276390:50277491:clu_26917:ENSG00000224397.5	Artery_Aorta	0	0	7	0	TGVIS
Monocytes	20:48887268:1	chr20:50276390:50277491:clu_27816:ENSG00000224397.5	Esophagus_Muscularis	0	0	7	1	TGVIS
Monocytes	20:48887268:1	chr20:50276390:50277491:clu_29536:ENSG00000224397.5	Adipose_Visceral	0.992523	1	7	0	TGVIS
Monocytes	20:48887268:1	chr20:50276390:50277491:clu_30330:ENSG00000224397.5	Adipose_Subcutaneous	0.999207	1	7	1	TGVIS
Monocytes	20:48887268:1	chr20:50276390:50277491:clu_32072:ENSG00000224397.5	Lung	0.999933	1	7	1	TGVIS
Monocytes	20:48887268:1	chr20:50277613:50278177:clu_32072:ENSG00000224397.5	Lung	0	0	7	1	TGVIS
Monocytes	20:48887268:2	SLC9A8	Adrenal_Gland	0	0	7	0	TGVIS
Monocytes	20:31191015:1	chr20:31640097:31643404:clu_26149:ENSG00000131055.4	Muscle_Skeletal	0	0	6	0	TGVIS
Monocytes	20:31191015:1	chr20:33387533:33392142:clu_30593:ENSG00000101391.20	Nerve_Tibial	0	0	6	0	TGVIS
Monocytes	20:8607393:1	PLCB1	Thyroid	0	0	3	0	TGVIS
Monocytes	20:42838712:1	OSER1	Whole_Blood	0.777933	2	5	2	TGVIS
Monocytes	20:39272620:1	chr20:41357957:41358237:clu_26114:ENSG00000132793.11	Esophagus_Gastroesophageal_Junction	0	0	5	1	TGVIS
Monocytes	20:39272620:1	chr20:41457428:41473322:clu_26295:ENSG00000124177.14	Heart_Atrial_Appendage	0	0	5	0	TGVIS
Monocytes	20:39272620:2	DHX35	Pancreas	0	0	5	0	TGVIS
Monocytes	20:39272620:2	chr20:39021935:39030704:clu_26652:ENSG00000101452.14	Artery_Aorta	0	0	5	0	TGVIS
Monocytes	22:24624609:1	POM121L9P	Brain_Cerebellum	0	0	4	0	TGVIS
Monocytes	22:43560763:1	TTLL12	Brain_Cortex	0	0	4	0	TGVIS
Neutrophils	1:36943916:1	MRPS15	Thyroid	0	0	6	0	TGVIS
Neutrophils	1:36943916:1	chr1:36475673:36479433:clu_41150:ENSG00000119535.17	Whole_Blood	0.999991	1	6	1	TGVIS
Neutrophils	1:36943916:1	chr1:36475673:36479433:clu_43168:ENSG00000119535.17	Spleen	0.999339	1	6	1	TGVIS
Neutrophils	1:36943916:1	chr1:36475673:36479433:clu_53855:ENSG00000119535.17	Nerve_Tibial	0	0	6	0	TGVIS
Neutrophils	1:36943916:1	chr1:36475673:36479433:clu_55604:ENSG00000119535.17	Lung	0.999999	1	6	1	TGVIS
Neutrophils	1:36943916:1	chr1:36477677:36479433:clu_41150:ENSG00000119535.17	Whole_Blood	0.999998	1	6	1	TGVIS
Neutrophils	1:36943916:1	chr1:36477677:36479433:clu_43168:ENSG00000119535.17	Spleen	0.998607	1	6	1	TGVIS
Neutrophils	1:36943916:1	chr1:36477677:36479433:clu_53855:ENSG00000119535.17	Nerve_Tibial	0	0	6	0	TGVIS
Neutrophils	1:36943916:1	chr1:36477677:36479433:clu_55604:ENSG00000119535.17	Lung	0.999965	1	6	1	TGVIS
Neutrophils	1:66077624:1	LEPROT	Pancreas	0	0	4	0	TGVIS
Neutrophils	1:66077624:2	chr1:65622981:65636191:clu_54760:ENSG00000116678.19	Nerve_Tibial	0	0	4	0	TGVIS
Neutrophils	1:159175494:1	CASQ1	Esophagus_Muscularis	0	0	6	0	TGVIS
Neutrophils	1:114377568:1	chr1:114410316:114421436:clu_57771:ENSG00000197323.11	Thyroid	0	0	1	1	TGVIS
Neutrophils	1:227180947:1	PSEN2	Whole_Blood	0	0	2	0	TGVIS
Neutrophils	1:224637790:1	CNIH4	Fibroblasts	0.999968	1	5	1	TGVIS
Neutrophils	1:224637790:1	CNIH4	Pancreas	0.999911	1	5	1	TGVIS
Neutrophils	1:208034329:1	CD46	Adipose_Visceral	0.997527	1	4	1	TGVIS
Neutrophils	1:208034329:1	CD46	Artery_Aorta	0.998857	1	4	2	TGVIS
Neutrophils	1:208034329:1	CD46	Artery_Coronary	0.994801	2	4	1	TGVIS
Neutrophils	1:208034329:1	CD46	Artery_Tibial	0.99902	1	4	2	TGVIS
Neutrophils	1:208034329:1	CD46	Colon_Sigmoid	0.999019	1	4	1	TGVIS
Neutrophils	1:208034329:1	CD46	Esophagus_Muscularis	0.998972	1	4	1	TGVIS
Neutrophils	1:208034329:1	CD46	Pituitary	0.99868	1	4	1	TGVIS
Neutrophils	1:208034329:1	chr1:207767195:207767607:clu_51803:ENSG00000117335.19	Artery_Tibial	0.996086	1	4	1	TGVIS
Neutrophils	1:208034329:1	chr1:207767195:207767607:clu_54555:ENSG00000117335.19	Adipose_Visceral	0	0	4	1	TGVIS
Neutrophils	1:208034329:1	chr1:207767195:207767607:clu_55996:ENSG00000117335.19	Adipose_Subcutaneous	0.996766	1	4	1	TGVIS
Neutrophils	1:208034329:1	chr1:207767195:207767607:clu_59578:ENSG00000117335.19	Lung	0	0	4	0	TGVIS
Neutrophils	1:208034329:1	chr1:207767195:207767779:clu_36712:ENSG00000117335.19	Liver	0.998765	1	4	1	TGVIS
Neutrophils	1:208034329:1	chr1:207767195:207767779:clu_42429:ENSG00000117335.19	Pancreas	0.999023	1	4	1	TGVIS
Neutrophils	1:208034329:1	chr1:207767195:207767779:clu_43425:ENSG00000117335.19	Adrenal_Gland	0.99898	1	4	1	TGVIS
Neutrophils	1:208034329:1	chr1:207767195:207767779:clu_43731:ENSG00000117335.19	Heart_Left_Ventricle	0.999036	1	4	1	TGVIS
Neutrophils	1:208034329:1	chr1:207767195:207767779:clu_45234:ENSG00000117335.19	Fibroblasts	0.999042	1	4	1	TGVIS
Neutrophils	1:208034329:1	chr1:207767195:207767779:clu_46108:ENSG00000117335.19	Spleen	0.999034	1	4	1	TGVIS
Neutrophils	1:208034329:1	chr1:207767195:207767779:clu_48244:ENSG00000117335.19	Esophagus_Gastroesophageal_Junction	0.999039	1	4	1	TGVIS
Neutrophils	1:208034329:1	chr1:207767195:207767779:clu_48566:ENSG00000117335.19	Stomach	0.999042	1	4	1	TGVIS
Neutrophils	1:208034329:1	chr1:207767195:207767779:clu_49034:ENSG00000117335.19	Heart_Atrial_Appendage	0.999041	1	4	1	TGVIS
Neutrophils	1:208034329:1	chr1:207767195:207767779:clu_49260:ENSG00000117335.19	Colon_Sigmoid	0.999034	1	4	1	TGVIS
Neutrophils	1:208034329:1	chr1:207767195:207767779:clu_49414:ENSG00000117335.19	Artery_Aorta	0.999036	1	4	1	TGVIS
Neutrophils	1:208034329:1	chr1:207767195:207767779:clu_49672:ENSG00000117335.19	Muscle_Skeletal	0.999041	1	4	1	TGVIS
Neutrophils	1:208034329:1	chr1:207767195:207767779:clu_51022:ENSG00000117335.19	Esophagus_Muscularis	0.999042	1	4	1	TGVIS
Neutrophils	1:208034329:1	chr1:207767195:207767779:clu_51803:ENSG00000117335.19	Artery_Tibial	0.999041	1	4	1	TGVIS
Neutrophils	1:208034329:1	chr1:207767195:207767779:clu_53405:ENSG00000117335.19	Colon_Transverse	0.999042	1	4	1	TGVIS
Neutrophils	1:208034329:1	chr1:207767195:207767779:clu_54555:ENSG00000117335.19	Adipose_Visceral	0.999042	1	4	1	TGVIS
Neutrophils	1:208034329:1	chr1:207767195:207767779:clu_55996:ENSG00000117335.19	Adipose_Subcutaneous	0.999042	1	4	1	TGVIS
Neutrophils	1:208034329:1	chr1:207767195:207767779:clu_57707:ENSG00000117335.19	Nerve_Tibial	0.999033	1	4	1	TGVIS
Neutrophils	1:208034329:1	chr1:207767195:207767779:clu_59922:ENSG00000117335.19	Thyroid	0.999043	1	4	1	TGVIS
Neutrophils	1:208034329:1	chr1:207767195:207770321:clu_42429:ENSG00000117335.19	Pancreas	0.999034	1	4	1	TGVIS
Neutrophils	1:208034329:1	chr1:207767195:207770321:clu_43425:ENSG00000117335.19	Adrenal_Gland	0.999	1	4	2	TGVIS
Neutrophils	1:208034329:1	chr1:207767195:207770321:clu_43731:ENSG00000117335.19	Heart_Left_Ventricle	0.998955	1	4	1	TGVIS
Neutrophils	1:208034329:1	chr1:207767195:207770321:clu_45234:ENSG00000117335.19	Fibroblasts	0.999042	1	4	1	TGVIS
Neutrophils	1:208034329:1	chr1:207767195:207770321:clu_46108:ENSG00000117335.19	Spleen	0.999019	1	4	1	TGVIS
Neutrophils	1:208034329:1	chr1:207767195:207770321:clu_48244:ENSG00000117335.19	Esophagus_Gastroesophageal_Junction	0.99904	1	4	1	TGVIS
Neutrophils	1:208034329:1	chr1:207767195:207770321:clu_48566:ENSG00000117335.19	Stomach	0.999039	1	4	1	TGVIS
Neutrophils	1:208034329:1	chr1:207767195:207770321:clu_49034:ENSG00000117335.19	Heart_Atrial_Appendage	0.999006	1	4	1	TGVIS
Neutrophils	1:208034329:1	chr1:207767195:207770321:clu_49260:ENSG00000117335.19	Colon_Sigmoid	0.999028	1	4	1	TGVIS
Neutrophils	1:208034329:1	chr1:207767195:207770321:clu_49414:ENSG00000117335.19	Artery_Aorta	0.999041	1	4	1	TGVIS
Neutrophils	1:208034329:1	chr1:207767195:207770321:clu_51366:ENSG00000117335.19	Esophagus_Mucosa	0.999042	1	4	1	TGVIS
Neutrophils	1:208034329:1	chr1:207767195:207770321:clu_51803:ENSG00000117335.19	Artery_Tibial	0.999042	1	4	1	TGVIS
Neutrophils	1:208034329:1	chr1:207767195:207770321:clu_53405:ENSG00000117335.19	Colon_Transverse	0.999042	1	4	1	TGVIS
Neutrophils	1:208034329:1	chr1:207767195:207770321:clu_55996:ENSG00000117335.19	Adipose_Subcutaneous	0.999043	1	4	1	TGVIS
Neutrophils	1:208034329:1	chr1:207767195:207770321:clu_57707:ENSG00000117335.19	Nerve_Tibial	0.999041	1	4	1	TGVIS
Neutrophils	1:208034329:1	chr1:207767195:207770321:clu_59578:ENSG00000117335.19	Lung	0.999042	1	4	1	TGVIS
Neutrophils	1:208034329:1	chr1:207767195:207770321:clu_59922:ENSG00000117335.19	Thyroid	0.999042	1	4	1	TGVIS
Neutrophils	1:208034329:1	chr1:207767195:207783292:clu_43425:ENSG00000117335.19	Adrenal_Gland	0.971777	1	4	1	TGVIS
Neutrophils	1:208034329:1	chr1:207767195:207783292:clu_43731:ENSG00000117335.19	Heart_Left_Ventricle	0	0	4	1	TGVIS
Neutrophils	1:208034329:1	chr1:207767195:207783292:clu_49034:ENSG00000117335.19	Heart_Atrial_Appendage	0.989281	1	4	1	TGVIS
Neutrophils	1:208034329:1	chr1:207767195:207783292:clu_49414:ENSG00000117335.19	Artery_Aorta	0.986386	1	4	2	TGVIS
Neutrophils	1:208034329:1	chr1:207767195:207783292:clu_49672:ENSG00000117335.19	Muscle_Skeletal	0.983996	1	4	1	TGVIS
Neutrophils	1:208034329:1	chr1:207767195:207783292:clu_51803:ENSG00000117335.19	Artery_Tibial	0.903003	1	4	2	TGVIS
Neutrophils	1:208034329:1	chr1:207767651:207767779:clu_45234:ENSG00000117335.19	Fibroblasts	0.998289	1	4	1	TGVIS
Neutrophils	1:208034329:1	chr1:207767651:207767779:clu_49414:ENSG00000117335.19	Artery_Aorta	0.997007	1	4	1	TGVIS
Neutrophils	1:208034329:1	chr1:207767651:207767779:clu_51022:ENSG00000117335.19	Esophagus_Muscularis	0	0	4	0	TGVIS
Neutrophils	1:208034329:1	chr1:207767651:207767779:clu_51803:ENSG00000117335.19	Artery_Tibial	0.996584	1	4	1	TGVIS
Neutrophils	1:208034329:1	chr1:207767651:207767779:clu_54555:ENSG00000117335.19	Adipose_Visceral	0.980541	1	4	1	TGVIS
Neutrophils	1:208034329:1	chr1:207767651:207767779:clu_55996:ENSG00000117335.19	Adipose_Subcutaneous	0.996221	1	4	1	TGVIS
Neutrophils	1:208034329:1	chr1:207767823:207770321:clu_42429:ENSG00000117335.19	Pancreas	0.999007	1	4	1	TGVIS
Neutrophils	1:208034329:1	chr1:207767823:207770321:clu_43425:ENSG00000117335.19	Adrenal_Gland	0.999017	1	4	1	TGVIS
Neutrophils	1:208034329:1	chr1:207767823:207770321:clu_45234:ENSG00000117335.19	Fibroblasts	0.999042	1	4	1	TGVIS
Neutrophils	1:208034329:1	chr1:207767823:207770321:clu_46108:ENSG00000117335.19	Spleen	0.999032	1	4	1	TGVIS
Neutrophils	1:208034329:1	chr1:207767823:207770321:clu_48244:ENSG00000117335.19	Esophagus_Gastroesophageal_Junction	0.999018	1	4	1	TGVIS
Neutrophils	1:208034329:1	chr1:207767823:207770321:clu_48566:ENSG00000117335.19	Stomach	0.999039	1	4	1	TGVIS
Neutrophils	1:208034329:1	chr1:207767823:207770321:clu_49034:ENSG00000117335.19	Heart_Atrial_Appendage	0.999036	1	4	1	TGVIS
Neutrophils	1:208034329:1	chr1:207767823:207770321:clu_49260:ENSG00000117335.19	Colon_Sigmoid	0.999029	1	4	1	TGVIS
Neutrophils	1:208034329:1	chr1:207767823:207770321:clu_49414:ENSG00000117335.19	Artery_Aorta	0.999041	1	4	1	TGVIS
Neutrophils	1:208034329:1	chr1:207767823:207770321:clu_49672:ENSG00000117335.19	Muscle_Skeletal	0.999035	1	4	1	TGVIS
Neutrophils	1:208034329:1	chr1:207767823:207770321:clu_51803:ENSG00000117335.19	Artery_Tibial	0.999042	1	4	1	TGVIS
Neutrophils	1:208034329:1	chr1:207767823:207770321:clu_53405:ENSG00000117335.19	Colon_Transverse	0.999042	1	4	1	TGVIS
Neutrophils	1:208034329:1	chr1:207767823:207770321:clu_54555:ENSG00000117335.19	Adipose_Visceral	0.999042	1	4	1	TGVIS
Neutrophils	1:208034329:1	chr1:207767823:207770321:clu_55996:ENSG00000117335.19	Adipose_Subcutaneous	0.999042	1	4	1	TGVIS
Neutrophils	1:208034329:1	chr1:207767823:207770321:clu_59578:ENSG00000117335.19	Lung	0.999042	1	4	1	TGVIS
Neutrophils	1:208034329:1	chr1:207767823:207770321:clu_59922:ENSG00000117335.19	Thyroid	0.999042	1	4	1	TGVIS
Neutrophils	1:208034329:1	chr1:207770123:207770321:clu_49672:ENSG00000117335.19	Muscle_Skeletal	0	0	4	0	TGVIS
Neutrophils	1:208034329:1	chr1:207770123:207770321:clu_51803:ENSG00000117335.19	Artery_Tibial	0.996131	1	4	0	TGVIS
Neutrophils	1:208034329:1	chr1:207770362:207783292:clu_36712:ENSG00000117335.19	Liver	0.988142	2	4	2	TGVIS
Neutrophils	1:208034329:1	chr1:207770362:207783292:clu_42429:ENSG00000117335.19	Pancreas	0.998923	1	4	1	TGVIS
Neutrophils	1:208034329:1	chr1:207770362:207783292:clu_43425:ENSG00000117335.19	Adrenal_Gland	0.998881	1	4	1	TGVIS
Neutrophils	1:208034329:1	chr1:207770362:207783292:clu_43731:ENSG00000117335.19	Heart_Left_Ventricle	0.978926	1	4	1	TGVIS
Neutrophils	1:208034329:1	chr1:207770362:207783292:clu_46108:ENSG00000117335.19	Spleen	0.999023	1	4	1	TGVIS
Neutrophils	1:208034329:1	chr1:207770362:207783292:clu_48244:ENSG00000117335.19	Esophagus_Gastroesophageal_Junction	0.998379	1	4	1	TGVIS
Neutrophils	1:208034329:1	chr1:207770362:207783292:clu_48566:ENSG00000117335.19	Stomach	0.999041	1	4	1	TGVIS
Neutrophils	1:208034329:1	chr1:207770362:207783292:clu_49260:ENSG00000117335.19	Colon_Sigmoid	0.998902	1	4	1	TGVIS
Neutrophils	1:208034329:1	chr1:207770362:207783292:clu_49414:ENSG00000117335.19	Artery_Aorta	0.997745	1	4	1	TGVIS
Neutrophils	1:208034329:1	chr1:207770362:207783292:clu_51022:ENSG00000117335.19	Esophagus_Muscularis	0.998863	1	4	1	TGVIS
Neutrophils	1:208034329:1	chr1:207770362:207783292:clu_51366:ENSG00000117335.19	Esophagus_Mucosa	0.999042	1	4	1	TGVIS
Neutrophils	1:208034329:1	chr1:207770362:207783292:clu_51803:ENSG00000117335.19	Artery_Tibial	0.998724	1	4	1	TGVIS
Neutrophils	1:208034329:1	chr1:207770362:207783292:clu_53405:ENSG00000117335.19	Colon_Transverse	0.998957	1	4	1	TGVIS
Neutrophils	1:208034329:1	chr1:207770362:207783292:clu_54555:ENSG00000117335.19	Adipose_Visceral	0.999038	1	4	1	TGVIS
Neutrophils	1:208034329:1	chr1:207770362:207783292:clu_55996:ENSG00000117335.19	Adipose_Subcutaneous	0.999	1	4	1	TGVIS
Neutrophils	1:208034329:1	chr1:207770362:207783292:clu_57707:ENSG00000117335.19	Nerve_Tibial	0.998945	1	4	1	TGVIS
Neutrophils	1:208034329:1	chr1:207770362:207783292:clu_59578:ENSG00000117335.19	Lung	0.999042	1	4	1	TGVIS
Neutrophils	1:108742123:1	ENSG00000280186	Kidney_Glom	0.982369	1	4	1	TGVIS
Neutrophils	1:108742123:1	SLC25A24	Muscle_Skeletal	0.263939	0	4	4	TGVIS
Neutrophils	1:108742123:1	SLC25A24	Whole_Blood	0.999999	1	4	5	TGVIS
Neutrophils	1:108742123:1	chr1:108185954:108199956:clu_41934:ENSG00000085491.15	Heart_Left_Ventricle	0.999999	1	4	3	TGVIS
Neutrophils	1:108742123:1	chr1:108185954:108199956:clu_47709:ENSG00000085491.15	Muscle_Skeletal	0.999999	1	4	3	TGVIS
Neutrophils	1:108742123:1	chr1:108195992:108199956:clu_43424:ENSG00000085491.15	Fibroblasts	0.999999	1	4	3	TGVIS
Neutrophils	1:108742123:1	chr1:108195992:108199956:clu_47709:ENSG00000085491.15	Muscle_Skeletal	0.999999	1	4	3	TGVIS
Neutrophils	1:108742123:1	chr1:108195992:108199956:clu_53741:ENSG00000085491.15	Adipose_Subcutaneous	0.999999	1	4	3	TGVIS
Neutrophils	1:46428213:1	CCDC17	Adipose_Visceral	0.990225	1	2	1	TGVIS
Neutrophils	1:46428213:1	CCDC17	Artery_Aorta	0.972909	1	2	0	TGVIS
Neutrophils	1:46428213:1	IPP	Thyroid	0.997831	1	2	0	TGVIS
Neutrophils	1:46428213:1	MAST2	Adipose_Subcutaneous	0.999974	1	2	1	TGVIS
Neutrophils	1:46428213:1	MAST2	Adipose_Visceral	0.999834	1	2	1	TGVIS
Neutrophils	1:46428213:1	MAST2	Artery_Aorta	0.999976	1	2	1	TGVIS
Neutrophils	1:46428213:1	MAST2	Artery_Coronary	0.999623	1	2	1	TGVIS
Neutrophils	1:46428213:1	MAST2	Artery_Tibial	0.999977	1	2	1	TGVIS
Neutrophils	1:46428213:1	MAST2	Brain_Cerebellum	0	0	2	1	TGVIS
Neutrophils	1:46428213:1	MAST2	Colon_Sigmoid	0.99996	1	2	1	TGVIS
Neutrophils	1:46428213:1	MAST2	Colon_Transverse	0	0	2	1	TGVIS
Neutrophils	1:46428213:1	MAST2	Esophagus_Gastroesophageal_Junction	0.9999	1	2	1	TGVIS
Neutrophils	1:46428213:1	MAST2	Esophagus_Mucosa	0.999173	1	2	1	TGVIS
Neutrophils	1:46428213:1	MAST2	Esophagus_Muscularis	0.999965	1	2	1	TGVIS
Neutrophils	1:46428213:1	MAST2	Fibroblasts	0.99996	1	2	1	TGVIS
Neutrophils	1:46428213:1	MAST2	Heart_Atrial_Appendage	0.999946	1	2	1	TGVIS
Neutrophils	1:46428213:1	MAST2	Heart_Left_Ventricle	0.99993	1	2	1	TGVIS
Neutrophils	1:46428213:1	MAST2	Lung	0.999881	1	2	1	TGVIS
Neutrophils	1:46428213:1	MAST2	Nerve_Tibial	0.999872	1	2	1	TGVIS
Neutrophils	1:46428213:1	PIK3R3	Fibroblasts	0.99991	1	2	1	TGVIS
Neutrophils	1:46428213:1	PIK3R3	Whole_Blood	0.996712	1	2	1	TGVIS
Neutrophils	1:46428213:1	chr1:45551155:45552436:clu_46487:ENSG00000117448.13	Artery_Aorta	0.878292	1	2	1	TGVIS
Neutrophils	1:46428213:1	chr1:45551155:45552436:clu_56000:ENSG00000117448.13	Lung	0.113059	0	2	1	TGVIS
Neutrophils	1:46428213:1	chr1:45551155:45561789:clu_41143:ENSG00000117448.13	Heart_Left_Ventricle	0.998172	1	2	1	TGVIS
Neutrophils	1:46428213:1	chr1:45551155:45561789:clu_44531:ENSG00000117448.13	Brain_Cerebellum	0.975833	1	2	1	TGVIS
Neutrophils	1:46428213:1	chr1:45551155:45561789:clu_45736:ENSG00000117448.13	Stomach	0.990202	1	2	1	TGVIS
Neutrophils	1:46428213:1	chr1:45551155:45561789:clu_48000:ENSG00000117448.13	Esophagus_Muscularis	0.923092	1	2	1	TGVIS
Neutrophils	1:46428213:1	chr1:45551155:45561789:clu_54265:ENSG00000117448.13	Nerve_Tibial	0.0177963	0	2	1	TGVIS
Neutrophils	1:46428213:1	chr1:45552563:45561789:clu_48296:ENSG00000117448.13	Esophagus_Mucosa	0.667871	1	2	1	TGVIS
Neutrophils	1:46428213:1	chr1:45552563:45561789:clu_48725:ENSG00000117448.13	Artery_Tibial	0.53997	1	2	1	TGVIS
Neutrophils	1:46428213:1	chr1:45552563:45561789:clu_54265:ENSG00000117448.13	Nerve_Tibial	0.716408	1	2	1	TGVIS
Neutrophils	1:46428213:1	chr1:45882395:45932223:clu_45433:ENSG00000086015.20	Esophagus_Gastroesophageal_Junction	0.99736	1	2	1	TGVIS
Neutrophils	1:46428213:1	chr1:45882395:45932223:clu_48020:ENSG00000086015.20	Esophagus_Muscularis	0.999292	1	2	1	TGVIS
Neutrophils	1:46428213:1	chr1:45882395:45959386:clu_52696:ENSG00000086015.20	Adipose_Subcutaneous	0	0	2	1	TGVIS
Neutrophils	1:46428213:1	chr1:45913714:45917339:clu_46125:ENSG00000086015.20	Heart_Atrial_Appendage	0	0	2	0	TGVIS
Neutrophils	1:46428213:1	chr1:45997799:46000959:clu_45435:ENSG00000086015.20	Esophagus_Gastroesophageal_Junction	0	0	2	1	TGVIS
Neutrophils	1:46428213:1	chr1:45997799:46000959:clu_46508:ENSG00000086015.20	Artery_Aorta	0.992633	1	2	0	TGVIS
Neutrophils	1:46428213:1	chr1:45997799:46000959:clu_46804:ENSG00000086015.20	Muscle_Skeletal	0	0	2	0	TGVIS
Neutrophils	1:46428213:1	chr1:45997799:46000959:clu_48743:ENSG00000086015.20	Artery_Tibial	0.998997	1	2	1	TGVIS
Neutrophils	1:46428213:1	chr1:46000979:46002805:clu_45435:ENSG00000086015.20	Esophagus_Gastroesophageal_Junction	0	0	2	1	TGVIS
Neutrophils	1:46428213:1	chr1:46000979:46002805:clu_46126:ENSG00000086015.20	Heart_Atrial_Appendage	0	0	2	1	TGVIS
Neutrophils	1:46428213:1	chr1:46000979:46002805:clu_46397:ENSG00000086015.20	Colon_Sigmoid	0	0	2	0	TGVIS
Neutrophils	1:46428213:1	chr1:46000979:46002805:clu_46508:ENSG00000086015.20	Artery_Aorta	0.990253	1	2	1	TGVIS
Neutrophils	1:46428213:1	chr1:46000979:46002805:clu_46804:ENSG00000086015.20	Muscle_Skeletal	0	0	2	1	TGVIS
Neutrophils	1:46428213:1	chr1:46000979:46002805:clu_48022:ENSG00000086015.20	Esophagus_Muscularis	0.999449	1	2	1	TGVIS
Neutrophils	1:234925196:1	ENSG00000230325	Lymphocytes	0	0	5	0	TGVIS
Neutrophils	1:31231680:1	LAPTM5	Esophagus_Muscularis	0	0	3	1	TGVIS
Neutrophils	1:31231680:1	LAPTM5	Whole_Blood	0.918265	1	3	1	TGVIS
Neutrophils	1:43413212:1	SLC2A1	Adipose_Subcutaneous	0	0	5	1	TGVIS
Neutrophils	1:43413212:1	SLC2A1	Fibroblasts	1	1	5	2	TGVIS
Neutrophils	1:43413212:1	SLC2A1	Pancreas	0.999338	1	5	1	TGVIS
Neutrophils	1:43413212:1	SLC2A1-DT	Adrenal_Gland	0.999999	1	5	1	TGVIS
Neutrophils	1:43413212:1	SLC2A1-DT	Artery_Coronary	0.999991	1	5	1	TGVIS
Neutrophils	1:43413212:1	SLC2A1-DT	Heart_Atrial_Appendage	0.999997	1	5	3	TGVIS
Neutrophils	1:43413212:1	SLC2A1-DT	Heart_Left_Ventricle	0.999998	1	5	3	TGVIS
Neutrophils	1:43413212:1	SLC2A1-DT	Kidney_Glom	1	1	5	2	TGVIS
Neutrophils	1:43413212:1	SLC2A1-DT	Kidney_Tube	1	1	5	1	TGVIS
Neutrophils	1:43413212:1	SLC2A1-DT	Lung	1	1	5	2	TGVIS
Neutrophils	1:43413212:1	SLC2A1-DT	Pancreas	0.99999	1	5	1	TGVIS
Neutrophils	1:43413212:1	SLC2A1-DT	Small_Intestine	0.999975	1	5	1	TGVIS
Neutrophils	1:43413212:1	SLC2A1-DT	Spleen	0.999988	1	5	1	TGVIS
Neutrophils	1:43413212:1	SLC2A1-DT	Stomach	1	1	5	1	TGVIS
Neutrophils	1:43413212:1	SLC2A1-DT	Whole_Blood	1	1	5	1	TGVIS
Neutrophils	1:221057662:1	chr1:220881373:220882164:clu_49417:ENSG00000136630.12	Colon_Sigmoid	0	0	0	0	TGVIS
Neutrophils	1:174015631:1	RABGAP1L	Adipose_Subcutaneous	0.999533	5	3	8	TGVIS
Neutrophils	1:174015631:1	RABGAP1L	Artery_Aorta	0.999533	2	3	4	TGVIS
Neutrophils	1:174015631:1	RABGAP1L	Fibroblasts	0.999533	2	3	4	TGVIS
Neutrophils	1:174015631:1	RABGAP1L	Muscle_Skeletal	0.99953	2	3	3	TGVIS
Neutrophils	1:174015631:1	RABGAP1L	Whole_Blood	0.999533	3	3	6	TGVIS
Neutrophils	1:174015631:1	RC3H1	Adrenal_Gland	0	0	3	0	TGVIS
Neutrophils	1:174015631:1	RC3H1	Artery_Tibial	0.789667	1	3	1	TGVIS
Neutrophils	1:174015631:1	RC3H1	Esophagus_Muscularis	0.999532	2	3	3	TGVIS
Neutrophils	1:174015631:1	SERPINC1	Adipose_Subcutaneous	0.558077	2	3	6	TGVIS
Neutrophils	1:174015631:1	SERPINC1	Adrenal_Gland	0.999533	2	3	3	TGVIS
Neutrophils	1:174015631:1	SERPINC1	Colon_Sigmoid	0.603182	2	3	6	TGVIS
Neutrophils	1:174015631:1	SERPINC1	Brain_Cortex	0.682881	2	3	6	TGVIS
Neutrophils	1:174015631:1	SERPINC1	Fibroblasts	0.601316	2	3	5	TGVIS
Neutrophils	1:174015631:1	SERPINC1	Heart_Atrial_Appendage	0.502965	1	3	6	TGVIS
Neutrophils	1:174015631:1	SERPINC1	Kidney_Tube	0	0	3	1	TGVIS
Neutrophils	1:174015631:1	SERPINC1	Pituitary	0.502965	1	3	5	TGVIS
Neutrophils	1:174015631:1	SLC9C2	Brain_Cortex	0.999533	4	3	7	TGVIS
Neutrophils	1:117544331:1	CD101	Adipose_Visceral	0.993918	1	2	1	TGVIS
Neutrophils	1:117544331:1	CD101	Esophagus_Mucosa	0.999998	1	2	2	TGVIS
Neutrophils	1:117544331:1	CD101	Heart_Atrial_Appendage	0.998202	1	2	2	TGVIS
Neutrophils	1:117544331:1	CD101	Lung	0.999997	1	2	1	TGVIS
Neutrophils	1:117544331:1	CD101	Small_Intestine	0.986549	1	2	1	TGVIS
Neutrophils	1:117544331:1	CD101	Spleen	0.99933	1	2	1	TGVIS
Neutrophils	1:117544331:1	CD101	Stomach	0.992511	1	2	1	TGVIS
Neutrophils	1:117544331:1	CD101	Whole_Blood	0.999998	1	2	3	TGVIS
Neutrophils	1:117544331:1	CD101-AS1	Heart_Atrial_Appendage	0.912578	1	2	1	TGVIS
Neutrophils	1:117544331:1	chr1:117116745:117118034:clu_40990:ENSG00000134253.9	Pancreas	0.889437	1	2	1	TGVIS
Neutrophils	1:117544331:1	chr1:117116745:117118088:clu_40990:ENSG00000134253.9	Pancreas	0.781469	1	2	1	TGVIS
Neutrophils	1:35841258:1	chr1:36479516:36481478:clu_43169:ENSG00000119535.17	Spleen	0.999995	1	9	2	TGVIS
Neutrophils	1:35841258:1	chr1:36479516:36481478:clu_50949:ENSG00000119535.17	Adipose_Visceral	1	1	9	2	TGVIS
Neutrophils	1:35841258:2	chr1:36475673:36479433:clu_43168:ENSG00000119535.17	Spleen	0.995883	2	9	1	TGVIS
Neutrophils	2:27730940:1	ENSG00000234072	Pancreas	0	0	2	0	TGVIS
Neutrophils	2:27730940:1	KRTCAP3	Adipose_Visceral	0	0	2	0	TGVIS
Neutrophils	2:27730940:1	KRTCAP3	Kidney_Glom	0	0	2	1	TGVIS
Neutrophils	2:27730940:1	KRTCAP3	Muscle_Skeletal	1.21e-07	0	2	8	TGVIS
Neutrophils	2:27730940:1	chr2:27343578:27350314:clu_42601:ENSG00000115207.13	Esophagus_Muscularis	0	0	2	1	TGVIS
Neutrophils	2:27730940:1	chr2:27444061:27446301:clu_50040:ENSG00000157992.12	Thyroid	8.54329e-10	0	2	5	TGVIS
Neutrophils	2:27730940:1	chr2:27463181:27470928:clu_48182:ENSG00000138002.14	Nerve_Tibial	0	0	2	1	TGVIS
Neutrophils	2:27730940:1	chr2:27492478:27493389:clu_42641:ENSG00000115226.9	Esophagus_Muscularis	0	0	2	0	TGVIS
Neutrophils	2:27730940:1	chr2:27492790:27493389:clu_41266:ENSG00000115226.9	Artery_Aorta	0	0	2	1	TGVIS
Neutrophils	2:219020958:1	CXCR1	Whole_Blood	0.968858	2	9	2	TGVIS
Neutrophils	2:219020958:1	CXCR2	Whole_Blood	0.357977	0	9	2	TGVIS
Neutrophils	2:237775494:1	ACKR3	Esophagus_Mucosa	1	1	3	1	TGVIS
Neutrophils	2:237775494:1	ACKR3	Thyroid	0	0	3	0	TGVIS
Neutrophils	2:237775494:1	ENSG00000232328	Esophagus_Mucosa	0.999851	1	3	1	TGVIS
Neutrophils	2:65642097:1	LOC105374780	Pituitary	0	0	4	1	TGVIS
Neutrophils	2:65642097:1	SPRED2	Whole_Blood	0	0	4	0	TGVIS
Neutrophils	2:182308352:1	CERKL	Adipose_Subcutaneous	0	0	4	1	TGVIS
Neutrophils	2:182308352:1	CERKL	Adrenal_Gland	0	0	4	1	TGVIS
Neutrophils	2:182308352:1	CERKL	Colon_Transverse	0	0	4	0	TGVIS
Neutrophils	2:182308352:1	CERKL	Whole_Blood	0.999999	1	4	1	TGVIS
Neutrophils	2:182308352:1	ITGA4	Adipose_Subcutaneous	0	0	4	0	TGVIS
Neutrophils	2:182308352:1	ITGA4	Adrenal_Gland	0.995144	1	4	1	TGVIS
Neutrophils	2:182308352:1	ITGA4	Whole_Blood	0.999994	1	4	1	TGVIS
Neutrophils	2:169721381:1	G6PC2	Adipose_Subcutaneous	0.993277	1	3	1	TGVIS
Neutrophils	2:169721381:1	G6PC2	Adipose_Visceral	0.993277	1	3	1	TGVIS
Neutrophils	2:169721381:1	G6PC2	Colon_Sigmoid	0.993285	1	3	1	TGVIS
Neutrophils	2:169721381:1	G6PC2	Colon_Transverse	0.993319	1	3	1	TGVIS
Neutrophils	2:169721381:1	G6PC2	Lung	0.993277	1	3	1	TGVIS
Neutrophils	2:169721381:1	G6PC2	Nerve_Tibial	0.993278	1	3	1	TGVIS
Neutrophils	2:169721381:1	G6PC2	Small_Intestine	0.993123	1	3	1	TGVIS
Neutrophils	2:169721381:1	G6PC2	Stomach	0.993279	1	3	1	TGVIS
Neutrophils	2:169721381:1	G6PC2	Thyroid	0.993277	1	3	1	TGVIS
Neutrophils	2:169721381:1	chr2:168843117:168846796:clu_49152:ENSG00000163072.15	Adipose_Subcutaneous	0	0	3	0	TGVIS
Neutrophils	2:169721381:1	chr2:168843117:168850836:clu_49152:ENSG00000163072.15	Adipose_Subcutaneous	0.998813	2	3	1	TGVIS
Neutrophils	2:169721381:1	chr2:168843117:168851084:clu_42922:ENSG00000163072.15	Heart_Atrial_Appendage	0.99411	1	3	1	TGVIS
Neutrophils	2:169721381:1	chr2:168843117:168851084:clu_49152:ENSG00000163072.15	Adipose_Subcutaneous	0.998756	1	3	2	TGVIS
Neutrophils	2:169721381:1	chr2:168843117:168851084:clu_52225:ENSG00000163072.15	Lung	0.990406	1	3	1	TGVIS
Neutrophils	2:169721381:1	chr2:168843117:168851084:clu_52551:ENSG00000163072.15	Thyroid	0.996952	1	3	1	TGVIS
Neutrophils	2:169721381:1	chr2:168851006:168851084:clu_52551:ENSG00000163072.15	Thyroid	0	0	3	0	TGVIS
Neutrophils	2:169721381:1	chr2:168851404:168856690:clu_47863:ENSG00000163072.15	Adipose_Visceral	0.995054	1	3	0	TGVIS
Neutrophils	2:169721381:1	chr2:168851404:168856690:clu_52226:ENSG00000163072.15	Lung	0	0	3	1	TGVIS
Neutrophils	2:169721381:1	chr2:168851404:168856690:clu_52546:ENSG00000163072.15	Thyroid	0.993465	2	3	0	TGVIS
Neutrophils	2:169721381:1	chr2:168862049:168863377:clu_37255:ENSG00000163072.15	Pancreas	0.992987	1	3	1	TGVIS
Neutrophils	2:169721381:1	chr2:168862049:168863377:clu_38256:ENSG00000163072.15	Heart_Left_Ventricle	0.993277	1	3	1	TGVIS
Neutrophils	2:169721381:1	chr2:168862049:168863377:clu_42287:ENSG00000163072.15	Esophagus_Gastroesophageal_Junction	0.992814	1	3	2	TGVIS
Neutrophils	2:169721381:1	chr2:168862049:168863377:clu_42611:ENSG00000163072.15	Stomach	0.99327	1	3	1	TGVIS
Neutrophils	2:169721381:1	chr2:168862049:168863377:clu_42919:ENSG00000163072.15	Heart_Atrial_Appendage	0.993277	1	3	1	TGVIS
Neutrophils	2:169721381:1	chr2:168862049:168863377:clu_44746:ENSG00000163072.15	Esophagus_Muscularis	0.993278	1	3	1	TGVIS
Neutrophils	2:169721381:1	chr2:168862049:168863377:clu_46828:ENSG00000163072.15	Colon_Transverse	0.993279	1	3	1	TGVIS
Neutrophils	2:169721381:1	chr2:168862049:168863377:clu_47864:ENSG00000163072.15	Adipose_Visceral	0.993278	1	3	1	TGVIS
Neutrophils	2:169721381:1	chr2:168862049:168863377:clu_49154:ENSG00000163072.15	Adipose_Subcutaneous	0.993277	2	3	2	TGVIS
Neutrophils	2:169721381:1	chr2:168862049:168863377:clu_52227:ENSG00000163072.15	Lung	0.993278	1	3	1	TGVIS
Neutrophils	2:169721381:1	chr2:168862049:168863377:clu_52548:ENSG00000163072.15	Thyroid	0.993277	1	3	1	TGVIS
Neutrophils	2:169721381:1	chr2:168862049:168863381:clu_42611:ENSG00000163072.15	Stomach	0.993276	1	3	1	TGVIS
Neutrophils	2:169721381:1	chr2:168862049:168863381:clu_47864:ENSG00000163072.15	Adipose_Visceral	0.993277	1	3	1	TGVIS
Neutrophils	2:169721381:1	chr2:168862049:168863381:clu_49154:ENSG00000163072.15	Adipose_Subcutaneous	0.993278	1	3	2	TGVIS
Neutrophils	2:169721381:1	chr2:168862049:168863381:clu_50602:ENSG00000163072.15	Nerve_Tibial	0.993292	1	3	1	TGVIS
Neutrophils	2:169721381:1	chr2:168862049:168863381:clu_52227:ENSG00000163072.15	Lung	0.993282	1	3	1	TGVIS
Neutrophils	2:169721381:1	chr2:168862049:168864834:clu_32137:ENSG00000163072.15	Liver	0.952165	1	3	0	TGVIS
Neutrophils	2:169721381:1	chr2:168862049:168864834:clu_38256:ENSG00000163072.15	Heart_Left_Ventricle	0.993277	1	3	1	TGVIS
Neutrophils	2:169721381:1	chr2:168862049:168864834:clu_41471:ENSG00000163072.15	Brain_Cerebellum	0.866129	2	3	1	TGVIS
Neutrophils	2:169721381:1	chr2:168862049:168864834:clu_42287:ENSG00000163072.15	Esophagus_Gastroesophageal_Junction	0.993284	1	3	1	TGVIS
Neutrophils	2:169721381:1	chr2:168862049:168864834:clu_42611:ENSG00000163072.15	Stomach	0.993279	1	3	1	TGVIS
Neutrophils	2:169721381:1	chr2:168862049:168864834:clu_42919:ENSG00000163072.15	Heart_Atrial_Appendage	0.993278	1	3	1	TGVIS
Neutrophils	2:169721381:1	chr2:168862049:168864834:clu_43201:ENSG00000163072.15	Colon_Sigmoid	0.993274	1	3	1	TGVIS
Neutrophils	2:169721381:1	chr2:168862049:168864834:clu_43291:ENSG00000163072.15	Artery_Aorta	0.969412	1	3	2	TGVIS
Neutrophils	2:169721381:1	chr2:168862049:168864834:clu_43585:ENSG00000163072.15	Muscle_Skeletal	0.993277	1	3	1	TGVIS
Neutrophils	2:169721381:1	chr2:168862049:168864834:clu_44746:ENSG00000163072.15	Esophagus_Muscularis	0.993278	1	3	1	TGVIS
Neutrophils	2:169721381:1	chr2:168862049:168864834:clu_44993:ENSG00000163072.15	Esophagus_Mucosa	0.993295	1	3	1	TGVIS
Neutrophils	2:169721381:1	chr2:168862049:168864834:clu_45419:ENSG00000163072.15	Artery_Tibial	0.994056	1	3	1	TGVIS
Neutrophils	2:169721381:1	chr2:168862049:168864834:clu_46540:ENSG00000163072.15	Pituitary	0.976513	2	3	1	TGVIS
Neutrophils	2:169721381:1	chr2:168862049:168864834:clu_46828:ENSG00000163072.15	Colon_Transverse	0.993279	1	3	1	TGVIS
Neutrophils	2:169721381:1	chr2:168862049:168864834:clu_47864:ENSG00000163072.15	Adipose_Visceral	0.993277	1	3	1	TGVIS
Neutrophils	2:169721381:1	chr2:168862049:168864834:clu_49154:ENSG00000163072.15	Adipose_Subcutaneous	0.993277	2	3	2	TGVIS
Neutrophils	2:24387532:1	ENSG00000242628	Lung	0.00108788	0	1	8	TGVIS
Neutrophils	2:24387532:1	FAM228B	Kidney_Glom	0	0	1	1	TGVIS
Neutrophils	2:24387532:1	LOC105374328	Adipose_Subcutaneous	1	1	1	6	TGVIS
Neutrophils	2:24387532:1	LOC105374328	Adipose_Visceral	0.734472	2	1	6	TGVIS
Neutrophils	2:24387532:1	LOC105374328	Artery_Aorta	1	1	1	6	TGVIS
Neutrophils	2:24387532:1	LOC105374328	Artery_Coronary	0.999996	1	1	6	TGVIS
Neutrophils	2:24387532:1	LOC105374328	Brain_Cerebellum	0.949698	1	1	6	TGVIS
Neutrophils	2:24387532:1	LOC105374328	Colon_Sigmoid	0	0	1	0	TGVIS
Neutrophils	2:24387532:1	LOC105374328	Brain_Cortex	0.00108788	0	1	6	TGVIS
Neutrophils	2:24387532:1	LOC105374328	Esophagus_Gastroesophageal_Junction	0.99995	1	1	6	TGVIS
Neutrophils	2:24387532:1	LOC105374328	Esophagus_Muscularis	1	1	1	6	TGVIS
Neutrophils	2:24387532:1	LOC105374328	Nerve_Tibial	1	1	1	6	TGVIS
Neutrophils	2:24387532:1	LOC105374328	Stomach	0	0	1	0	TGVIS
Neutrophils	2:24387532:1	chr2:24135187:24169356:clu_46644:ENSG00000219626.8	Adipose_Subcutaneous	0.0692295	0	1	8	TGVIS
Neutrophils	2:24387532:1	chr2:24139450:24144477:clu_43100:ENSG00000186453.12	Artery_Tibial	0	0	1	0	TGVIS
Neutrophils	2:24387532:1	chr2:24139450:24144477:clu_43100:ENSG00000219626.8	Artery_Tibial	0	0	1	0	TGVIS
Neutrophils	2:24387532:1	chr2:24145543:24146748:clu_43100:ENSG00000186453.12	Artery_Tibial	0.00108919	0	1	6	TGVIS
Neutrophils	2:24387532:1	chr2:24145543:24146748:clu_43100:ENSG00000219626.8	Artery_Tibial	0.00108919	0	1	6	TGVIS
Neutrophils	2:24387532:1	chr2:24147086:24161506:clu_40113:ENSG00000219626.8	Esophagus_Gastroesophageal_Junction	0	0	1	1	TGVIS
Neutrophils	2:24387532:1	chr2:24147086:24169356:clu_40748:ENSG00000219626.8	Heart_Atrial_Appendage	0.853162	1	1	5	TGVIS
Neutrophils	2:24387532:1	chr2:24167683:24169356:clu_35308:ENSG00000219626.8	Pancreas	0.00516864	0	1	6	TGVIS
Neutrophils	2:24387532:1	chr2:24175174:24175467:clu_45311:ENSG00000186453.12	Adipose_Visceral	1	1	1	5	TGVIS
Neutrophils	2:24387532:1	chr2:24208319:24209100:clu_36621:ENSG00000198399.14	Whole_Blood	0	0	1	1	TGVIS
Neutrophils	2:24387532:1	chr2:24208319:24209100:clu_47989:ENSG00000198399.14	Nerve_Tibial	0	0	1	1	TGVIS
Neutrophils	2:24387532:1	chr2:24208319:24209100:clu_49541:ENSG00000198399.14	Lung	0	0	1	1	TGVIS
Neutrophils	2:24387532:1	chr2:24209221:24209818:clu_36621:ENSG00000198399.14	Whole_Blood	0.960287	1	1	2	TGVIS
Neutrophils	2:24387532:1	chr2:24209221:24209818:clu_47989:ENSG00000198399.14	Nerve_Tibial	0	0	1	1	TGVIS
Neutrophils	2:24387532:1	chr2:24209221:24209818:clu_49541:ENSG00000198399.14	Lung	0	0	1	1	TGVIS
Neutrophils	2:85543222:1	ENSG00000246575	Pituitary	0.999863	1	4	2	TGVIS
Neutrophils	2:85543222:1	RETSAT	Spleen	0.158471	0	4	2	TGVIS
Neutrophils	2:85543222:1	RETSAT	Whole_Blood	0.984169	2	4	4	TGVIS
Neutrophils	2:85543222:1	TCF7L1	Whole_Blood	1	1	4	3	TGVIS
Neutrophils	2:85543222:1	TGOLN2	Adipose_Visceral	0	0	4	1	TGVIS
Neutrophils	2:85543222:1	TGOLN2	Colon_Transverse	1	1	4	3	TGVIS
Neutrophils	2:85543222:1	TGOLN2	Esophagus_Mucosa	1	1	4	3	TGVIS
Neutrophils	2:85543222:1	TGOLN2	Kidney_Tube	0.239492	0	4	5	TGVIS
Neutrophils	2:85543222:1	TGOLN2	Liver	0.997775	1	4	3	TGVIS
Neutrophils	2:85543222:1	TGOLN2	Lung	0	0	4	1	TGVIS
Neutrophils	2:85543222:1	TGOLN2	Lymphocytes	0	0	4	0	TGVIS
Neutrophils	2:85543222:1	TGOLN2	Stomach	0.983255	1	4	2	TGVIS
Neutrophils	2:85543222:1	chr2:85344732:85345975:clu_36260:ENSG00000042445.13	Pancreas	0.969608	1	4	0	TGVIS
Neutrophils	2:85543222:1	chr2:85344732:85345975:clu_37288:ENSG00000042445.13	Heart_Left_Ventricle	0.582993	1	4	1	TGVIS
Neutrophils	2:85543222:1	chr2:85344732:85345975:clu_43612:ENSG00000042445.13	Esophagus_Muscularis	0.999745	1	4	4	TGVIS
Neutrophils	2:85543222:1	chr2:85344732:85345975:clu_43798:ENSG00000042445.13	Esophagus_Mucosa	0.0601938	0	4	2	TGVIS
Neutrophils	2:85543222:1	chr2:85344732:85345975:clu_46572:ENSG00000042445.13	Adipose_Visceral	0.999996	1	4	3	TGVIS
Neutrophils	2:85543222:1	chr2:85344732:85345975:clu_49261:ENSG00000042445.13	Nerve_Tibial	0.380098	0	4	1	TGVIS
Neutrophils	2:31463044:1	EHD3	Esophagus_Gastroesophageal_Junction	0.967208	1	5	1	TGVIS
Neutrophils	2:31463044:1	EHD3	Thyroid	0.999882	1	5	1	TGVIS
Neutrophils	2:31463044:1	chr2:31249468:31260510:clu_42941:ENSG00000013016.15	Esophagus_Mucosa	0.816543	1	5	1	TGVIS
Neutrophils	2:31463044:1	chr2:31254221:31254837:clu_42941:ENSG00000013016.15	Esophagus_Mucosa	0.938188	1	5	1	TGVIS
Neutrophils	2:31463044:1	chr2:31254991:31260510:clu_42941:ENSG00000013016.15	Esophagus_Mucosa	0.905355	1	5	1	TGVIS
Neutrophils	2:145477217:1	ENSG00000279166	Artery_Tibial	0	0	2	0	TGVIS
Neutrophils	2:145477217:1	ENSG00000279166	Kidney_Tube	0	0	2	0	TGVIS
Neutrophils	2:145477217:1	ENSG00000279166	Spleen	0	0	2	1	TGVIS
Neutrophils	2:145477217:1	GTDC1	Stomach	0	0	2	0	TGVIS
Neutrophils	2:145477217:1	chr2:143952843:143970653:clu_45124:ENSG00000121964.14	Artery_Tibial	0	0	2	1	TGVIS
Neutrophils	2:145477217:1	chr2:144007535:144011668:clu_47548:ENSG00000121964.14	Adipose_Visceral	0	0	2	0	TGVIS
Neutrophils	2:145477217:1	chr2:144007535:144141882:clu_52221:ENSG00000121964.14	Thyroid	0	0	2	1	TGVIS
Neutrophils	2:145477217:1	chr2:144178960:144208603:clu_42663:ENSG00000121964.14	Heart_Atrial_Appendage	0	0	2	0	TGVIS
Neutrophils	2:145477217:1	chr2:144208804:144211515:clu_42664:ENSG00000121964.14	Heart_Atrial_Appendage	0	0	2	0	TGVIS
Neutrophils	2:145477217:1	chr2:144211237:144211515:clu_42664:ENSG00000121964.14	Heart_Atrial_Appendage	0	0	2	0	TGVIS
Neutrophils	2:145477217:1	chr2:144211579:144230241:clu_42665:ENSG00000121964.14	Heart_Atrial_Appendage	0	0	2	0	TGVIS
Neutrophils	2:145477217:1	chr2:144235737:144317479:clu_50266:ENSG00000121964.14	Nerve_Tibial	0	0	2	0	TGVIS
Neutrophils	2:145477217:1	chr2:144405024:144424796:clu_42936:ENSG00000169554.18	Colon_Sigmoid	0	0	2	0	TGVIS
Neutrophils	2:145477217:1	chr2:144405024:144424796:clu_50268:ENSG00000169554.18	Nerve_Tibial	0	0	2	1	TGVIS
Neutrophils	2:145477217:1	chr2:144517419:144519939:clu_42671:ENSG00000169554.18	Heart_Atrial_Appendage	0	0	2	0	TGVIS
Neutrophils	2:16702774:1	chr2:15478289:15488894:clu_47865:ENSG00000151779.12	Nerve_Tibial	0.730981	1	1	0	TGVIS
Neutrophils	2:42474615:1	ENSG00000234936	Esophagus_Muscularis	0.879628	1	2	2	TGVIS
Neutrophils	3:42909050:1	CYP8B1	Thyroid	0.995144	1	0	0	TGVIS
Neutrophils	3:141206800:1	chr3:142403989:142404907:clu_36589:ENSG00000114127.10	Fibroblasts	0	0	5	1	TGVIS
Neutrophils	3:141206800:2	PXYLP1	Lung	0	0	5	0	TGVIS
Neutrophils	3:98416900:1	ENSG00000239445	Adipose_Subcutaneous	0.999999	1	2	1	TGVIS
Neutrophils	3:98416900:1	ENSG00000239445	Adipose_Visceral	0.99938	1	2	1	TGVIS
Neutrophils	3:98416900:1	ENSG00000239445	Adrenal_Gland	0.997873	1	2	0	TGVIS
Neutrophils	3:98416900:1	ENSG00000239445	Brain_Cerebellum	0.998885	1	2	1	TGVIS
Neutrophils	3:98416900:1	ENSG00000239445	Colon_Sigmoid	0.999628	1	2	1	TGVIS
Neutrophils	3:98416900:1	ENSG00000239445	Brain_Cortex	0.997903	1	2	2	TGVIS
Neutrophils	3:98416900:1	ENSG00000239445	Esophagus_Gastroesophageal_Junction	0.999992	1	2	1	TGVIS
Neutrophils	3:98416900:1	ENSG00000239445	Esophagus_Mucosa	0.968863	1	2	1	TGVIS
Neutrophils	3:98416900:1	ENSG00000239445	Esophagus_Muscularis	0.999259	1	2	1	TGVIS
Neutrophils	3:98416900:1	ENSG00000239445	Heart_Atrial_Appendage	0.997783	1	2	1	TGVIS
Neutrophils	3:98416900:1	ENSG00000239445	Heart_Left_Ventricle	0.969499	1	2	1	TGVIS
Neutrophils	3:98416900:1	ENSG00000239445	Kidney_Glom	0.999741	1	2	1	TGVIS
Neutrophils	3:98416900:1	ENSG00000239445	Kidney_Tube	0.999999	1	2	1	TGVIS
Neutrophils	3:98416900:1	ENSG00000239445	Liver	0.999245	1	2	1	TGVIS
Neutrophils	3:98416900:1	ENSG00000239445	Lung	0.999468	1	2	1	TGVIS
Neutrophils	3:98416900:1	ENSG00000239445	Muscle_Skeletal	0.994946	1	2	1	TGVIS
Neutrophils	3:98416900:1	ENSG00000239445	Nerve_Tibial	0.969392	1	2	1	TGVIS
Neutrophils	3:98416900:1	ENSG00000239445	Pancreas	0.999072	1	2	1	TGVIS
Neutrophils	3:98416900:1	ENSG00000239445	Pituitary	0.996348	1	2	0	TGVIS
Neutrophils	3:98416900:1	ENSG00000239445	Small_Intestine	0.998679	1	2	1	TGVIS
Neutrophils	3:98416900:1	ENSG00000239445	Stomach	0.999826	1	2	1	TGVIS
Neutrophils	3:98416900:1	ENSG00000239445	Thyroid	0.996778	1	2	1	TGVIS
Neutrophils	3:98416900:1	PDLIM1P4	Thyroid	0.99847	1	2	1	TGVIS
Neutrophils	3:98416900:1	ST3GAL6	Esophagus_Mucosa	0.999995	1	2	1	TGVIS
Neutrophils	3:98416900:1	ST3GAL6	Lung	0.994784	1	2	1	TGVIS
Neutrophils	3:98416900:1	ST3GAL6	Thyroid	0.999908	1	2	1	TGVIS
Neutrophils	3:98416900:1	chr3:98714498:98715376:clu_40590:ENSG00000239445.5	Esophagus_Muscularis	0.994761	1	2	0	TGVIS
Neutrophils	3:98416900:1	chr3:98714498:98715376:clu_45812:ENSG00000239445.5	Nerve_Tibial	0.999539	1	2	1	TGVIS
Neutrophils	3:98416900:1	chr3:98714498:98715376:clu_47560:ENSG00000239445.5	Thyroid	0.98863	1	2	1	TGVIS
Neutrophils	3:98416900:1	chr3:98715521:98715650:clu_34677:ENSG00000239445.5	Heart_Left_Ventricle	0.999786	1	2	1	TGVIS
Neutrophils	3:98416900:1	chr3:98715521:98715650:clu_37748:ENSG00000239445.5	Brain_Cerebellum	0.999257	1	2	1	TGVIS
Neutrophils	3:98416900:1	chr3:98715521:98715650:clu_38383:ENSG00000239445.5	Esophagus_Gastroesophageal_Junction	0.984057	1	2	1	TGVIS
Neutrophils	3:98416900:1	chr3:98715521:98715650:clu_38594:ENSG00000239445.5	Stomach	0.992738	1	2	1	TGVIS
Neutrophils	3:98416900:1	chr3:98715521:98715650:clu_38895:ENSG00000239445.5	Heart_Atrial_Appendage	0.981245	1	2	1	TGVIS
Neutrophils	3:98416900:1	chr3:98715521:98715650:clu_39150:ENSG00000239445.5	Colon_Sigmoid	0.999972	1	2	1	TGVIS
Neutrophils	3:98416900:1	chr3:98715521:98715650:clu_39243:ENSG00000239445.5	Artery_Aorta	0.999918	1	2	1	TGVIS
Neutrophils	3:98416900:1	chr3:98715521:98715650:clu_40590:ENSG00000239445.5	Esophagus_Muscularis	0.992674	1	2	1	TGVIS
Neutrophils	3:98416900:1	chr3:98715521:98715650:clu_41140:ENSG00000239445.5	Artery_Tibial	0.999375	1	2	1	TGVIS
Neutrophils	3:98416900:1	chr3:98715521:98715650:clu_42182:ENSG00000239445.5	Pituitary	0.99721	1	2	0	TGVIS
Neutrophils	3:98416900:1	chr3:98715521:98715650:clu_42373:ENSG00000239445.5	Colon_Transverse	0.982213	1	2	1	TGVIS
Neutrophils	3:98416900:1	chr3:98715521:98715650:clu_44521:ENSG00000239445.5	Adipose_Subcutaneous	0.999945	1	2	1	TGVIS
Neutrophils	3:98416900:1	chr3:98715521:98715650:clu_45812:ENSG00000239445.5	Nerve_Tibial	0.999991	1	2	2	TGVIS
Neutrophils	3:98416900:1	chr3:98715521:98715650:clu_47560:ENSG00000239445.5	Thyroid	0.97143	1	2	1	TGVIS
Neutrophils	3:98416900:1	chr3:98718521:98732426:clu_34492:ENSG00000239445.5	Adrenal_Gland	0	0	2	1	TGVIS
Neutrophils	3:98416900:1	chr3:98718521:98732426:clu_34677:ENSG00000239445.5	Heart_Left_Ventricle	0.995039	1	2	1	TGVIS
Neutrophils	3:98416900:1	chr3:98718521:98732426:clu_37748:ENSG00000239445.5	Brain_Cerebellum	0.992885	1	2	1	TGVIS
Neutrophils	3:98416900:1	chr3:98718521:98732426:clu_38383:ENSG00000239445.5	Esophagus_Gastroesophageal_Junction	0.998581	1	2	1	TGVIS
Neutrophils	3:98416900:1	chr3:98718521:98732426:clu_38594:ENSG00000239445.5	Stomach	0.999514	1	2	1	TGVIS
Neutrophils	3:98416900:1	chr3:98718521:98732426:clu_38895:ENSG00000239445.5	Heart_Atrial_Appendage	0.861655	1	2	1	TGVIS
Neutrophils	3:98416900:1	chr3:98718521:98732426:clu_39150:ENSG00000239445.5	Colon_Sigmoid	0.999852	1	2	1	TGVIS
Neutrophils	3:98416900:1	chr3:98718521:98732426:clu_39243:ENSG00000239445.5	Artery_Aorta	0.999843	1	2	1	TGVIS
Neutrophils	3:98416900:1	chr3:98718521:98732426:clu_40590:ENSG00000239445.5	Esophagus_Muscularis	0.999036	1	2	1	TGVIS
Neutrophils	3:98416900:1	chr3:98718521:98732426:clu_41140:ENSG00000239445.5	Artery_Tibial	0.991085	1	2	1	TGVIS
Neutrophils	3:98416900:1	chr3:98718521:98732426:clu_42182:ENSG00000239445.5	Pituitary	0.999909	1	2	1	TGVIS
Neutrophils	3:98416900:1	chr3:98718521:98732426:clu_42373:ENSG00000239445.5	Colon_Transverse	0.962501	1	2	1	TGVIS
Neutrophils	3:98416900:1	chr3:98718521:98732426:clu_43252:ENSG00000239445.5	Adipose_Visceral	0.991928	1	2	1	TGVIS
Neutrophils	3:98416900:1	chr3:98718521:98732426:clu_44521:ENSG00000239445.5	Adipose_Subcutaneous	0.993565	1	2	1	TGVIS
Neutrophils	3:156797225:1	chr3:156750414:156751095:clu_42086:ENSG00000240875.5	Artery_Tibial	0.988288	1	2	1	TGVIS
Neutrophils	3:156797225:1	chr3:156750414:156751095:clu_42086:ENSG00000243926.1	Artery_Tibial	0.988288	1	2	1	TGVIS
Neutrophils	3:58033701:1	FLNB	Fibroblasts	0.999922	1	0	0	TGVIS
Neutrophils	3:150707915:1	MED12L	Whole_Blood	0.999942	1	0	0	TGVIS
Neutrophils	3:151976553:1	MBNL1-AS1	Artery_Tibial	0.97789	1	5	1	TGVIS
Neutrophils	3:151976553:1	MBNL1-AS1	Esophagus_Muscularis	0.993875	1	5	1	TGVIS
Neutrophils	3:151976553:1	MBNL1-AS1	Heart_Atrial_Appendage	0.99141	1	5	1	TGVIS
Neutrophils	3:151976553:1	MBNL1-AS1	Lung	0	0	5	1	TGVIS
Neutrophils	3:151976553:1	MBNL1-AS1	Thyroid	0.976323	1	5	1	TGVIS
Neutrophils	3:151976553:1	P2RY1	Kidney_Tube	0	0	5	1	TGVIS
Neutrophils	3:151976553:1	chr3:152269778:152299405:clu_45491:ENSG00000152601.17	Adipose_Subcutaneous	0.956456	1	5	1	TGVIS
Neutrophils	3:69835405:1	MITF	Esophagus_Mucosa	0	0	3	1	TGVIS
Neutrophils	3:69835405:1	MITF	Kidney_Glom	0.970291	1	3	2	TGVIS
Neutrophils	3:69835405:1	chr3:69011991:69012515:clu_40469:ENSG00000163378.13	Esophagus_Muscularis	0	0	3	1	TGVIS
Neutrophils	3:69835405:1	chr3:69026097:69027900:clu_34941:ENSG00000144747.15	Whole_Blood	0.854742	1	3	1	TGVIS
Neutrophils	3:48468798:1	BOLA2P2	Artery_Aorta	0	0	2	8	TGVIS
Neutrophils	3:48468798:1	BOLA2P2	Fibroblasts	0.972602	1	2	8	TGVIS
Neutrophils	3:48468798:1	BOLA2P2	Nerve_Tibial	0.999998	1	2	2	TGVIS
Neutrophils	3:48468798:1	CCDC12	Adipose_Subcutaneous	0.858973	1	2	1	TGVIS
Neutrophils	3:48468798:1	CCDC12	Esophagus_Mucosa	0.981606	1	2	1	TGVIS
Neutrophils	3:48468798:1	CCDC12	Muscle_Skeletal	0	0	2	1	TGVIS
Neutrophils	3:48468798:1	ELP6	Adipose_Visceral	0.972556	1	2	1	TGVIS
Neutrophils	3:48468798:1	ELP6	Esophagus_Mucosa	0.999988	1	2	2	TGVIS
Neutrophils	3:48468798:1	ELP6	Islets	0.999998	1	2	2	TGVIS
Neutrophils	3:48468798:1	ELP6	Liver	0.959114	1	2	1	TGVIS
Neutrophils	3:48468798:1	ELP6	Lung	0.988252	1	2	1	TGVIS
Neutrophils	3:48468798:1	ELP6	Pancreas	0.98777	1	2	8	TGVIS
Neutrophils	3:48468798:1	ELP6	Thyroid	0.990566	1	2	1	TGVIS
Neutrophils	3:48468798:1	ENSG00000260236	Adipose_Subcutaneous	0.9489	1	2	1	TGVIS
Neutrophils	3:48468798:1	ENSG00000260236	Brain_Cortex	0.996379	1	2	1	TGVIS
Neutrophils	3:48468798:1	ENSG00000260236	Esophagus_Muscularis	0.920816	1	2	1	TGVIS
Neutrophils	3:48468798:1	ENSG00000260236	Nerve_Tibial	0.963046	1	2	1	TGVIS
Neutrophils	3:48468798:1	ENSG00000260236	Thyroid	0.969227	1	2	8	TGVIS
Neutrophils	3:48468798:1	KLHL18	Thyroid	0	0	2	8	TGVIS
Neutrophils	3:48468798:1	NBEAL2	Brain_Cerebellum	0.999824	1	2	1	TGVIS
Neutrophils	3:48468798:1	NBEAL2	Esophagus_Gastroesophageal_Junction	0.98966	1	2	1	TGVIS
Neutrophils	3:48468798:1	NBEAL2	Esophagus_Muscularis	0.999994	1	2	2	TGVIS
Neutrophils	3:48468798:1	NBEAL2	Heart_Atrial_Appendage	0.999703	1	2	1	TGVIS
Neutrophils	3:48468798:1	NBEAL2	Heart_Left_Ventricle	0.991503	1	2	1	TGVIS
Neutrophils	3:48468798:1	NBEAL2	Stomach	0.863707	1	2	1	TGVIS
Neutrophils	3:48468798:1	PTPN23	Adipose_Subcutaneous	0.946454	1	2	1	TGVIS
Neutrophils	3:48468798:1	PTPN23	Artery_Tibial	0.999996	1	2	2	TGVIS
Neutrophils	3:48468798:1	PTPN23	Esophagus_Muscularis	0.984014	1	2	1	TGVIS
Neutrophils	3:48468798:1	PTPN23	Stomach	0.705735	1	2	1	TGVIS
Neutrophils	3:48468798:1	SCAP	Brain_Cortex	0.998984	4	2	4	TGVIS
Neutrophils	3:48468798:1	SCAP	Esophagus_Mucosa	0.999919	1	2	3	TGVIS
Neutrophils	3:48468798:1	SCAP	Fibroblasts	0.999998	1	2	2	TGVIS
Neutrophils	3:48468798:1	SCAP	Spleen	0.999995	1	2	2	TGVIS
Neutrophils	3:48468798:1	SCAP	Whole_Blood	0.999973	1	2	3	TGVIS
Neutrophils	3:48468798:1	SETD2	Artery_Tibial	0	0	2	1	TGVIS
Neutrophils	3:48468798:1	SETD2	Esophagus_Mucosa	0.9114	1	2	1	TGVIS
Neutrophils	3:48468798:1	SETD2	Esophagus_Muscularis	0.999699	1	2	1	TGVIS
Neutrophils	3:48468798:1	SETD2	Fibroblasts	0.679079	1	2	1	TGVIS
Neutrophils	3:48468798:1	SETD2	Lung	0.986492	1	2	1	TGVIS
Neutrophils	3:48468798:1	SETD2	Whole_Blood	0.997395	1	2	8	TGVIS
Neutrophils	3:48468798:1	chr3:46450028:46450495:clu_42295:ENSG00000012223.12	Adipose_Visceral	0	0	2	0	TGVIS
Neutrophils	3:48468798:1	chr3:46892815:46893907:clu_43598:ENSG00000160801.13	Adipose_Subcutaneous	0.787036	1	2	1	TGVIS
Neutrophils	3:48468798:1	chr3:46901860:46902526:clu_37960:ENSG00000160801.13	Heart_Atrial_Appendage	0	0	2	1	TGVIS
Neutrophils	3:48468798:1	chr3:46901860:46902526:clu_46128:ENSG00000160801.13	Lung	0	0	2	1	TGVIS
Neutrophils	3:48468798:1	chr3:46902667:46902749:clu_43601:ENSG00000160801.13	Adipose_Subcutaneous	0.999914	1	2	1	TGVIS
Neutrophils	3:48468798:1	chr3:46902790:46903270:clu_43601:ENSG00000160801.13	Adipose_Subcutaneous	0	0	2	1	TGVIS
Neutrophils	3:48468798:1	chr3:46902790:46903270:clu_46128:ENSG00000160801.13	Lung	0	0	2	0	TGVIS
Neutrophils	3:48468798:1	chr3:46976843:46981932:clu_39787:ENSG00000160799.11	Esophagus_Mucosa	0.733961	1	2	1	TGVIS
Neutrophils	3:48468798:1	chr3:46991946:46992475:clu_34313:ENSG00000160796.16	Whole_Blood	0.914836	1	2	1	TGVIS
Neutrophils	3:48468798:1	chr3:46991946:46992475:clu_38367:ENSG00000160796.16	Artery_Aorta	0.94355	1	2	1	TGVIS
Neutrophils	3:48468798:1	chr3:46991946:46993937:clu_34313:ENSG00000160796.16	Whole_Blood	0.998983	1	2	1	TGVIS
Neutrophils	3:48468798:1	chr3:46991946:46993937:clu_38367:ENSG00000160796.16	Artery_Aorta	0.974764	1	2	1	TGVIS
Neutrophils	3:48468798:1	chr3:46992555:46993937:clu_33869:ENSG00000160796.16	Heart_Left_Ventricle	0.779146	1	2	1	TGVIS
Neutrophils	3:48468798:1	chr3:47000404:47001001:clu_34322:ENSG00000160796.16	Whole_Blood	0.999998	1	2	8	TGVIS
Neutrophils	3:48468798:1	chr3:47000404:47001001:clu_37755:ENSG00000160796.16	Stomach	0	0	2	0	TGVIS
Neutrophils	3:48468798:1	chr3:47000404:47001001:clu_39799:ENSG00000160796.16	Esophagus_Mucosa	0.999998	1	2	8	TGVIS
Neutrophils	3:48468798:1	chr3:47000404:47001001:clu_43617:ENSG00000160796.16	Adipose_Subcutaneous	0.981035	1	2	8	TGVIS
Neutrophils	3:48468798:1	chr3:47000404:47001001:clu_46141:ENSG00000160796.16	Lung	0.999996	1	2	2	TGVIS
Neutrophils	3:48468798:1	chr3:47000594:47001001:clu_34322:ENSG00000160796.16	Whole_Blood	0.999998	1	2	8	TGVIS
Neutrophils	3:48468798:1	chr3:47000594:47001001:clu_39799:ENSG00000160796.16	Esophagus_Mucosa	0.999994	1	2	8	TGVIS
Neutrophils	3:48468798:1	chr3:47001826:47001920:clu_39800:ENSG00000160796.16	Esophagus_Mucosa	0.751485	1	2	1	TGVIS
Neutrophils	3:48468798:1	chr3:47004210:47004495:clu_39803:ENSG00000160796.16	Esophagus_Mucosa	0.999736	1	2	1	TGVIS
Neutrophils	3:48468798:1	chr3:47004590:47005181:clu_36919:ENSG00000160796.16	Brain_Cerebellum	0.960763	1	2	1	TGVIS
Neutrophils	3:48468798:1	chr3:47006449:47007525:clu_43625:ENSG00000160796.16	Adipose_Subcutaneous	0.660484	1	2	1	TGVIS
Neutrophils	3:48468798:1	chr3:47006449:47007525:clu_46562:ENSG00000160796.16	Thyroid	0	0	2	1	TGVIS
Neutrophils	3:48468798:1	chr3:47067118:47073005:clu_46566:ENSG00000181555.20	Thyroid	0.998807	1	2	1	TGVIS
Neutrophils	3:48468798:1	chr3:47273658:47275325:clu_46159:ENSG00000088727.12	Lung	0.762225	1	2	1	TGVIS
Neutrophils	3:48468798:1	chr3:47275490:47277282:clu_38563:ENSG00000088727.12	Muscle_Skeletal	0	0	2	1	TGVIS
Neutrophils	3:48468798:1	chr3:47277375:47282495:clu_38563:ENSG00000088727.12	Muscle_Skeletal	0	0	2	1	TGVIS
Neutrophils	3:48468798:1	chr3:47277379:47280952:clu_35146:ENSG00000088727.12	Fibroblasts	0.999998	1	2	8	TGVIS
Neutrophils	3:48468798:1	chr3:47277379:47280952:clu_38563:ENSG00000088727.12	Muscle_Skeletal	0.999998	1	2	7	TGVIS
Neutrophils	3:48468798:1	chr3:47277379:47280952:clu_39815:ENSG00000088727.12	Esophagus_Mucosa	0.99994	1	2	8	TGVIS
Neutrophils	3:48468798:1	chr3:47277379:47282495:clu_35146:ENSG00000088727.12	Fibroblasts	0.991925	1	2	1	TGVIS
Neutrophils	3:48468798:1	chr3:47277379:47282495:clu_38563:ENSG00000088727.12	Muscle_Skeletal	0.999998	1	2	8	TGVIS
Neutrophils	3:48468798:1	chr3:47281195:47282495:clu_35146:ENSG00000088727.12	Fibroblasts	0.999998	1	2	8	TGVIS
Neutrophils	3:48468798:1	chr3:47281195:47282495:clu_38563:ENSG00000088727.12	Muscle_Skeletal	0.999998	1	2	8	TGVIS
Neutrophils	3:48468798:1	chr3:47283094:47322568:clu_35147:ENSG00000114648.11	Fibroblasts	0	0	2	0	TGVIS
Neutrophils	3:48468798:1	chr3:47422536:47435008:clu_38320:ENSG00000114650.18	Colon_Sigmoid	0.869187	1	2	1	TGVIS
Neutrophils	3:48468798:1	chr3:47498432:47501650:clu_44855:ENSG00000163832.15	Nerve_Tibial	0.999348	1	2	1	TGVIS
Neutrophils	3:48468798:1	chr3:47498466:47501650:clu_44855:ENSG00000163832.15	Nerve_Tibial	0.999409	1	2	1	TGVIS
Neutrophils	3:48468798:1	chr3:47511226:47512992:clu_38584:ENSG00000163832.15	Muscle_Skeletal	0.999998	1	2	2	TGVIS
Neutrophils	3:48468798:1	chr3:47511226:47512992:clu_39836:ENSG00000163832.15	Esophagus_Mucosa	0.844305	1	2	1	TGVIS
Neutrophils	4:74948054:1	CXCL2	Artery_Tibial	0	0	6	1	TGVIS
Neutrophils	4:74948054:1	CXCL2	Heart_Atrial_Appendage	0	0	6	0	TGVIS
Neutrophils	4:74948054:1	CXCL2	Nerve_Tibial	0.996882	1	6	0	TGVIS
Neutrophils	4:74948054:1	CXCL2	Thyroid	0	0	6	0	TGVIS
Neutrophils	4:74948054:1	CXCL3	Nerve_Tibial	0	0	6	0	TGVIS
Neutrophils	4:74948054:2	CXCL6	Nerve_Tibial	0.997716	1	6	1	TGVIS
Neutrophils	4:55408875:1	chr4:55396396:55411614:clu_31961:ENSG00000134851.12	Adrenal_Gland	0	0	5	0	TGVIS
Neutrophils	4:55408875:1	chr4:55397271:55411614:clu_31961:ENSG00000134851.12	Adrenal_Gland	0	0	5	0	TGVIS
Neutrophils	4:36312542:1	ARAP2	Adipose_Subcutaneous	0.999063	1	2	1	TGVIS
Neutrophils	4:36312542:1	ARAP2	Muscle_Skeletal	0	0	2	1	TGVIS
Neutrophils	4:36312542:1	ARAP2	Spleen	0	0	2	1	TGVIS
Neutrophils	4:83547862:1	HNRNPDL	Esophagus_Gastroesophageal_Junction	0	0	2	1	TGVIS
Neutrophils	4:83547862:1	SCD5	Brain_Cortex	0	0	2	0	TGVIS
Neutrophils	4:83547862:1	SCD5	Pituitary	0	0	2	0	TGVIS
Neutrophils	4:83547862:1	chr4:82636823:82680707:clu_36452:ENSG00000145284.11	Artery_Aorta	0.995627	1	2	0	TGVIS
Neutrophils	4:83547862:1	chr4:82829058:82842140:clu_41464:ENSG00000138674.16	Adipose_Subcutaneous	0	0	2	1	TGVIS
Neutrophils	4:145026126:1	chr4:143457769:143459385:clu_38889:ENSG00000109458.8	Artery_Tibial	0	0	2	1	TGVIS
Neutrophils	4:151199080:1	chr4:150265812:150277853:clu_38618:ENSG00000198589.10	Esophagus_Mucosa	0	0	2	0	TGVIS
Neutrophils	4:151199080:2	ENSG00000251455	Adipose_Subcutaneous	0.652657	1	2	1	TGVIS
Neutrophils	4:151199080:2	ENSG00000251455	Brain_Cerebellum	0.949741	1	2	3	TGVIS
Neutrophils	4:151199080:2	ENSG00000251455	Heart_Atrial_Appendage	0	0	2	0	TGVIS
Neutrophils	4:151199080:2	ENSG00000251455	Nerve_Tibial	0	0	2	1	TGVIS
Neutrophils	4:151199080:2	ENSG00000270265	Colon_Transverse	0	0	2	1	TGVIS
Neutrophils	4:151199080:2	ENSG00000270265	Esophagus_Mucosa	0	0	2	0	TGVIS
Neutrophils	4:151199080:2	ENSG00000270265	Thyroid	0.999756	1	2	1	TGVIS
Neutrophils	4:151199080:2	ENSG00000278978	Brain_Cerebellum	0.949741	1	2	3	TGVIS
Neutrophils	4:151199080:2	ENSG00000278978	Heart_Atrial_Appendage	0.949737	1	2	3	TGVIS
Neutrophils	4:151199080:2	ENSG00000278978	Heart_Left_Ventricle	0.998219	1	2	1	TGVIS
Neutrophils	4:151199080:2	ENSG00000278978	Nerve_Tibial	0.218499	0	2	2	TGVIS
Neutrophils	4:151199080:2	ENSG00000278978	Spleen	0.99978	1	2	2	TGVIS
Neutrophils	4:151199080:2	ENSG00000278978	Whole_Blood	0.949741	1	2	4	TGVIS
Neutrophils	4:151199080:2	FHIP1A	Adrenal_Gland	0.971571	1	2	1	TGVIS
Neutrophils	4:151199080:2	FHIP1A	Artery_Tibial	0	0	2	0	TGVIS
Neutrophils	4:151199080:2	FHIP1A	Esophagus_Mucosa	0.999381	1	2	2	TGVIS
Neutrophils	4:151199080:2	FHIP1A	Esophagus_Muscularis	0	0	2	0	TGVIS
Neutrophils	4:151199080:2	FHIP1A	Heart_Atrial_Appendage	0.99968	1	2	1	TGVIS
Neutrophils	4:151199080:2	FHIP1A	Islets	0	0	2	0	TGVIS
Neutrophils	4:151199080:2	FHIP1A	Lung	0	0	2	0	TGVIS
Neutrophils	4:151199080:2	FHIP1A	Pancreas	0	0	2	0	TGVIS
Neutrophils	4:151199080:2	FHIP1A	Pituitary	0	0	2	0	TGVIS
Neutrophils	4:151199080:2	FHIP1A	Small_Intestine	0	0	2	0	TGVIS
Neutrophils	4:151199080:2	FHIP1A	Spleen	0.999665	1	2	2	TGVIS
Neutrophils	4:151199080:2	FHIP1A	Thyroid	0.883953	1	2	1	TGVIS
Neutrophils	4:151199080:2	FHIP1A	Whole_Blood	0.949741	1	2	6	TGVIS
Neutrophils	4:151199080:2	GATB	Heart_Atrial_Appendage	0.949741	1	2	4	TGVIS
Neutrophils	4:151199080:2	GATB	Heart_Left_Ventricle	0	0	2	1	TGVIS
Neutrophils	4:151199080:2	GATB	Islets	0.953692	2	2	6	TGVIS
Neutrophils	4:151199080:2	GATB	Lymphocytes	0.997034	1	2	1	TGVIS
Neutrophils	4:151199080:2	SH3D19	Brain_Cerebellum	0.999809	1	2	2	TGVIS
Neutrophils	4:151199080:2	SH3D19	Whole_Blood	0	0	2	0	TGVIS
Neutrophils	4:151199080:2	chr4:151170791:151174670:clu_40237:ENSG00000109686.17	Colon_Transverse	0	0	2	0	TGVIS
Neutrophils	4:151199080:2	chr4:151170791:151174670:clu_43413:ENSG00000109686.17	Nerve_Tibial	0	0	2	0	TGVIS
Neutrophils	4:151199080:2	chr4:151179397:151181689:clu_37311:ENSG00000109686.17	Muscle_Skeletal	0	0	2	0	TGVIS
Neutrophils	4:151199080:2	chr4:151179397:151187423:clu_37311:ENSG00000109686.17	Muscle_Skeletal	0	0	2	1	TGVIS
Neutrophils	4:151199080:2	chr4:151409465:151454701:clu_38639:ENSG00000164142.15	Esophagus_Mucosa	0	0	2	1	TGVIS
Neutrophils	4:151199080:2	chr4:151482648:151566138:clu_38639:ENSG00000164142.15	Esophagus_Mucosa	0	0	2	1	TGVIS
Neutrophils	4:151199080:2	chr4:151638756:151646558:clu_32001:ENSG00000164142.15	Pancreas	0.983251	1	2	1	TGVIS
Neutrophils	4:151199080:2	chr4:151671302:151679813:clu_34056:ENSG00000059691.11	Fibroblasts	0	0	2	0	TGVIS
Neutrophils	4:151199080:2	chr4:151671302:151679813:clu_35835:ENSG00000059691.11	Brain_Cerebellum	0	0	2	0	TGVIS
Neutrophils	4:151199080:2	chr4:151671302:151679813:clu_38504:ENSG00000059691.11	Esophagus_Muscularis	0	0	2	0	TGVIS
Neutrophils	4:151199080:2	chr4:151671302:151679813:clu_41048:ENSG00000059691.11	Adipose_Visceral	0	0	2	1	TGVIS
Neutrophils	4:151199080:2	chr4:151679891:151686908:clu_38643:ENSG00000059691.11	Esophagus_Mucosa	0.689334	1	2	1	TGVIS
Neutrophils	4:151199080:2	chr4:151679891:151688630:clu_38643:ENSG00000059691.11	Esophagus_Mucosa	0	0	2	1	TGVIS
Neutrophils	4:151199080:2	chr4:151719538:151758772:clu_45136:ENSG00000059691.11	Thyroid	0	0	2	0	TGVIS
Neutrophils	4:57769824:1	REST	Colon_Sigmoid	0	0	0	0	TGVIS
Neutrophils	4:108644404:1	PAPSS1	Adrenal_Gland	0.982743	1	1	1	TGVIS
Neutrophils	4:108644404:1	PAPSS1	Esophagus_Mucosa	0.996297	1	1	0	TGVIS
Neutrophils	4:108644404:1	PAPSS1	Fibroblasts	0.835871	1	1	1	TGVIS
Neutrophils	4:108644404:1	PAPSS1	Kidney_Glom	0.492301	0	1	1	TGVIS
Neutrophils	4:108644404:1	PAPSS1	Kidney_Tube	0.997959	1	1	1	TGVIS
Neutrophils	4:108644404:1	PAPSS1	Muscle_Skeletal	0.991675	1	1	1	TGVIS
Neutrophils	4:108644404:1	PAPSS1	Small_Intestine	0.923256	1	1	1	TGVIS
Neutrophils	4:108644404:1	chr4:107701285:107720120:clu_33613:ENSG00000138801.8	Fibroblasts	0.457513	0	1	0	TGVIS
Neutrophils	5:173205282:1	CPEB4	Whole_Blood	0.999588	1	2	1	TGVIS
Neutrophils	5:173205282:1	chr5:173932500:173944967:clu_31656:ENSG00000113742.12	Whole_Blood	0	0	2	0	TGVIS
Neutrophils	5:71742622:1	chr5:71641075:71643771:clu_33492:ENSG00000131844.15	Heart_Atrial_Appendage	0	0	4	0	TGVIS
Neutrophils	5:68611583:1	CCDC125	Fibroblasts	0.999984	2	3	2	TGVIS
Neutrophils	5:68611583:2	CENPH	Muscle_Skeletal	0	0	3	0	TGVIS
Neutrophils	5:68611583:2	CENPH	Thyroid	0.992468	2	3	0	TGVIS
Neutrophils	5:68611583:2	ENSG00000280187	Adipose_Visceral	0.99111	2	3	0	TGVIS
Neutrophils	5:68611583:2	ENSG00000280187	Colon_Transverse	0.944518	1	3	0	TGVIS
Neutrophils	5:68611583:2	ENSG00000280187	Heart_Left_Ventricle	0.952859	2	3	1	TGVIS
Neutrophils	5:68611583:2	TAF9	Colon_Transverse	0.897157	1	3	0	TGVIS
Neutrophils	5:68611583:2	chr5:69285467:69294793:clu_33450:ENSG00000183323.12	Heart_Atrial_Appendage	0.997865	2	3	1	TGVIS
Neutrophils	5:68611583:2	chr5:69314043:69320237:clu_33960:ENSG00000183323.12	Muscle_Skeletal	0.990958	2	3	0	TGVIS
Neutrophils	5:68611583:2	chr5:69365754:69366503:clu_36653:ENSG00000085231.13	Colon_Transverse	0	0	3	0	TGVIS
Neutrophils	5:68611583:2	chr5:69365754:69366503:clu_36653:ENSG00000273841.4	Colon_Transverse	0	0	3	0	TGVIS
Neutrophils	5:156442784:1	TIMD4	Esophagus_Muscularis	0	0	0	0	TGVIS
Neutrophils	5:96275201:1	ERAP2	Adipose_Subcutaneous	0.987509	2	2	6	TGVIS
Neutrophils	5:96275201:1	ERAP2	Adipose_Visceral	0.987509	2	2	6	TGVIS
Neutrophils	5:96275201:1	ERAP2	Adrenal_Gland	0.987509	2	2	5	TGVIS
Neutrophils	5:96275201:1	ERAP2	Artery_Aorta	0.987509	2	2	5	TGVIS
Neutrophils	5:96275201:1	ERAP2	Artery_Coronary	0.987509	2	2	5	TGVIS
Neutrophils	5:96275201:1	ERAP2	Artery_Tibial	0.987509	2	2	5	TGVIS
Neutrophils	5:96275201:1	ERAP2	Brain_Cerebellum	0.987509	2	2	5	TGVIS
Neutrophils	5:96275201:1	ERAP2	Colon_Transverse	0.987509	2	2	6	TGVIS
Neutrophils	5:96275201:1	ERAP2	Brain_Cortex	0.987509	2	2	5	TGVIS
Neutrophils	5:96275201:1	ERAP2	Esophagus_Gastroesophageal_Junction	0.987509	2	2	5	TGVIS
Neutrophils	5:96275201:1	ERAP2	Esophagus_Muscularis	0.987509	2	2	5	TGVIS
Neutrophils	5:96275201:1	ERAP2	Fibroblasts	0.987509	2	2	6	TGVIS
Neutrophils	5:96275201:1	ERAP2	Heart_Atrial_Appendage	0.987509	2	2	5	TGVIS
Neutrophils	5:96275201:1	ERAP2	Heart_Left_Ventricle	0.987509	2	2	5	TGVIS
Neutrophils	5:96275201:1	ERAP2	Kidney_Glom	0.999656	1	2	2	TGVIS
Neutrophils	5:96275201:1	ERAP2	Kidney_Tube	0.999656	1	2	2	TGVIS
Neutrophils	5:96275201:1	ERAP2	Liver	0.987509	2	2	6	TGVIS
Neutrophils	5:96275201:1	ERAP2	Lung	0.987509	2	2	6	TGVIS
Neutrophils	5:96275201:1	ERAP2	Lymphocytes	0.987509	2	2	3	TGVIS
Neutrophils	5:96275201:1	ERAP2	Muscle_Skeletal	0.999656	3	2	4	TGVIS
Neutrophils	5:96275201:1	ERAP2	Nerve_Tibial	0.987509	2	2	5	TGVIS
Neutrophils	5:96275201:1	ERAP2	Pancreas	0.987509	2	2	6	TGVIS
Neutrophils	5:96275201:1	ERAP2	Pituitary	0.987509	2	2	6	TGVIS
Neutrophils	5:96275201:1	ERAP2	Small_Intestine	0.987509	2	2	3	TGVIS
Neutrophils	5:96275201:1	ERAP2	Spleen	0.987509	2	2	6	TGVIS
Neutrophils	5:96275201:1	ERAP2	Stomach	0.987509	2	2	6	TGVIS
Neutrophils	5:96275201:1	ERAP2	Thyroid	0.987509	2	2	6	TGVIS
Neutrophils	5:96275201:1	ERAP2	Whole_Blood	0.987509	2	2	5	TGVIS
Neutrophils	5:96275201:1	LNPEP	Artery_Aorta	0.998632	1	2	2	TGVIS
Neutrophils	5:96275201:1	LNPEP	Artery_Tibial	0.987509	2	2	3	TGVIS
Neutrophils	5:96275201:1	LNPEP	Colon_Sigmoid	0.987564	2	2	3	TGVIS
Neutrophils	5:96275201:1	LNPEP	Esophagus_Gastroesophageal_Junction	0.987512	2	2	3	TGVIS
Neutrophils	5:96275201:1	LNPEP	Esophagus_Muscularis	0.987202	2	2	4	TGVIS
Neutrophils	5:96275201:1	LNPEP	Nerve_Tibial	0.986844	2	2	3	TGVIS
Neutrophils	5:96275201:1	LNPEP	Pancreas	0.987509	2	2	3	TGVIS
Neutrophils	5:96275201:1	chr5:96873378:96934122:clu_33156:ENSG00000247121.6	Brain_Cerebellum	0.987954	1	2	2	TGVIS
Neutrophils	5:96275201:1	chr5:96880260:96883792:clu_26753:ENSG00000164308.16	Lymphocytes	0.999304	1	2	2	TGVIS
Neutrophils	5:96275201:1	chr5:96881480:96883792:clu_26753:ENSG00000164308.16	Lymphocytes	0.98751	2	2	3	TGVIS
Neutrophils	5:96275201:1	chr5:96895359:96896732:clu_26755:ENSG00000164308.16	Lymphocytes	0.962262	1	2	0	TGVIS
Neutrophils	5:96275201:1	chr5:96896863:96901506:clu_26756:ENSG00000164308.16	Lymphocytes	0.987509	2	2	3	TGVIS
Neutrophils	5:96275201:1	chr5:96900189:96901506:clu_26756:ENSG00000164308.16	Lymphocytes	0.999656	3	2	7	TGVIS
Neutrophils	5:96275201:1	chr5:96900189:96901506:clu_30255:ENSG00000164308.16	Adrenal_Gland	0.987509	2	2	3	TGVIS
Neutrophils	5:96275201:1	chr5:96900189:96901506:clu_30265:ENSG00000164308.16	Heart_Left_Ventricle	0.987509	2	2	5	TGVIS
Neutrophils	5:96275201:1	chr5:96900189:96901506:clu_31281:ENSG00000164308.16	Fibroblasts	0.987509	2	2	6	TGVIS
Neutrophils	5:96275201:1	chr5:96900189:96901506:clu_31449:ENSG00000164308.16	Artery_Coronary	0.987481	2	2	4	TGVIS
Neutrophils	5:96275201:1	chr5:96900189:96901506:clu_32309:ENSG00000164308.16	Spleen	0.987509	2	2	6	TGVIS
Neutrophils	5:96275201:1	chr5:96900189:96901506:clu_33526:ENSG00000164308.16	Esophagus_Gastroesophageal_Junction	0.987509	2	2	6	TGVIS
Neutrophils	5:96275201:1	chr5:96900189:96901506:clu_33780:ENSG00000164308.16	Stomach	0.987509	2	2	6	TGVIS
Neutrophils	5:96275201:1	chr5:96900189:96901506:clu_33828:ENSG00000164308.16	Heart_Atrial_Appendage	0.987509	2	2	6	TGVIS
Neutrophils	5:96275201:1	chr5:96900189:96901506:clu_34248:ENSG00000164308.16	Artery_Aorta	0.999656	3	2	7	TGVIS
Neutrophils	5:96275201:1	chr5:96900189:96901506:clu_34285:ENSG00000164308.16	Colon_Sigmoid	0.987509	2	2	6	TGVIS
Neutrophils	5:96275201:1	chr5:96900189:96901506:clu_34340:ENSG00000164308.16	Muscle_Skeletal	0.987509	2	2	6	TGVIS
Neutrophils	5:96275201:1	chr5:96900189:96901506:clu_35439:ENSG00000164308.16	Esophagus_Muscularis	0.987509	2	2	6	TGVIS
Neutrophils	5:96275201:1	chr5:96900189:96901506:clu_35878:ENSG00000164308.16	Artery_Tibial	0.987509	2	2	6	TGVIS
Neutrophils	5:96275201:1	chr5:96900189:96901506:clu_36880:ENSG00000164308.16	Pituitary	0.987509	2	2	5	TGVIS
Neutrophils	5:96275201:1	chr5:96900189:96901506:clu_37043:ENSG00000164308.16	Colon_Transverse	0.987509	2	2	6	TGVIS
Neutrophils	5:96275201:1	chr5:96900189:96901506:clu_37764:ENSG00000164308.16	Adipose_Visceral	0.987509	2	2	6	TGVIS
Neutrophils	5:96275201:1	chr5:96900189:96901506:clu_38890:ENSG00000164308.16	Adipose_Subcutaneous	0.987509	2	2	5	TGVIS
Neutrophils	5:96275201:1	chr5:96900189:96901506:clu_39943:ENSG00000164308.16	Nerve_Tibial	0.987509	2	2	6	TGVIS
Neutrophils	5:96275201:1	chr5:96900189:96901506:clu_41118:ENSG00000164308.16	Lung	0.987509	2	2	6	TGVIS
Neutrophils	5:96275201:1	chr5:96900189:96901506:clu_41550:ENSG00000164308.16	Thyroid	0.987509	2	2	6	TGVIS
Neutrophils	5:96275201:1	chr5:96900245:96901506:clu_26756:ENSG00000164308.16	Lymphocytes	0.999656	3	2	6	TGVIS
Neutrophils	5:96275201:1	chr5:96900245:96901506:clu_31281:ENSG00000164308.16	Fibroblasts	0.987509	2	2	6	TGVIS
Neutrophils	5:96275201:1	chr5:96900245:96901506:clu_32309:ENSG00000164308.16	Spleen	0.987509	2	2	6	TGVIS
Neutrophils	5:96275201:1	chr5:96900245:96901506:clu_37043:ENSG00000164308.16	Colon_Transverse	0.987509	2	2	6	TGVIS
Neutrophils	5:96275201:1	chr5:96900245:96901506:clu_37764:ENSG00000164308.16	Adipose_Visceral	0.987509	2	2	6	TGVIS
Neutrophils	5:96275201:1	chr5:96900245:96901506:clu_38890:ENSG00000164308.16	Adipose_Subcutaneous	0.987509	2	2	5	TGVIS
Neutrophils	5:96275201:1	chr5:96900245:96901506:clu_39943:ENSG00000164308.16	Nerve_Tibial	0.987509	2	2	6	TGVIS
Neutrophils	5:96275201:1	chr5:96900245:96901506:clu_41118:ENSG00000164308.16	Lung	0.987509	2	2	6	TGVIS
Neutrophils	5:96275201:1	chr5:96900245:96901506:clu_41550:ENSG00000164308.16	Thyroid	0.987509	2	2	6	TGVIS
Neutrophils	5:96275201:1	chr5:96903560:96908961:clu_26759:ENSG00000164308.16	Lymphocytes	0.813847	2	2	3	TGVIS
Neutrophils	5:96275201:1	chr5:96909117:96912637:clu_26757:ENSG00000164308.16	Lymphocytes	0.987509	2	2	3	TGVIS
Neutrophils	5:96275201:1	chr5:96909764:96912637:clu_26757:ENSG00000164308.16	Lymphocytes	0.866486	2	2	4	TGVIS
Neutrophils	5:96275201:1	chr5:96909764:96912637:clu_30852:ENSG00000164308.16	Whole_Blood	0.987509	2	2	6	TGVIS
Neutrophils	5:96275201:1	chr5:96909764:96912637:clu_31283:ENSG00000164308.16	Fibroblasts	0.987508	2	2	3	TGVIS
Neutrophils	5:96275201:1	chr5:96909764:96912637:clu_33528:ENSG00000164308.16	Esophagus_Gastroesophageal_Junction	0.813848	2	2	3	TGVIS
Neutrophils	5:96275201:1	chr5:96909764:96912637:clu_34250:ENSG00000164308.16	Artery_Aorta	0.987535	2	2	3	TGVIS
Neutrophils	5:96275201:1	chr5:96909764:96912637:clu_34287:ENSG00000164308.16	Colon_Sigmoid	0.999549	1	2	2	TGVIS
Neutrophils	5:96275201:1	chr5:96909764:96912637:clu_34341:ENSG00000164308.16	Muscle_Skeletal	0.987494	2	2	3	TGVIS
Neutrophils	5:96275201:1	chr5:96909764:96912637:clu_35441:ENSG00000164308.16	Esophagus_Muscularis	0.813847	1	2	5	TGVIS
Neutrophils	5:96275201:1	chr5:96909764:96912637:clu_35881:ENSG00000164308.16	Artery_Tibial	0.987509	2	2	3	TGVIS
Neutrophils	5:96275201:1	chr5:96909764:96912637:clu_36882:ENSG00000164308.16	Pituitary	0.999656	3	2	7	TGVIS
Neutrophils	5:96275201:1	chr5:96909764:96912637:clu_37046:ENSG00000164308.16	Colon_Transverse	0.999656	3	2	7	TGVIS
Neutrophils	5:96275201:1	chr5:96909764:96912637:clu_37766:ENSG00000164308.16	Adipose_Visceral	0.999656	3	2	7	TGVIS
Neutrophils	5:96275201:1	chr5:96909764:96912637:clu_38892:ENSG00000164308.16	Adipose_Subcutaneous	0.987509	2	2	6	TGVIS
Neutrophils	5:96275201:1	chr5:96909764:96912637:clu_39946:ENSG00000164308.16	Nerve_Tibial	0.987509	2	2	6	TGVIS
Neutrophils	5:96275201:1	chr5:96909764:96912637:clu_41552:ENSG00000164308.16	Thyroid	0.999656	3	2	7	TGVIS
Neutrophils	5:96275201:1	chr5:96909809:96912637:clu_26757:ENSG00000164308.16	Lymphocytes	0.987508	2	2	3	TGVIS
Neutrophils	5:96275201:1	chr5:96909809:96912637:clu_32312:ENSG00000164308.16	Spleen	0.987509	2	2	6	TGVIS
Neutrophils	5:100046075:1	MTND4P35	Pancreas	0	0	1	0	TGVIS
Neutrophils	5:100046075:1	chr5:100581404:100586181:clu_41581:ENSG00000174132.8	Thyroid	0	0	1	0	TGVIS
Neutrophils	5:122093740:1	ENSG00000260686	Adipose_Subcutaneous	0.749169	1	1	1	TGVIS
Neutrophils	5:122093740:1	ENSG00000260686	Adipose_Visceral	0.978175	1	1	0	TGVIS
Neutrophils	5:122093740:1	ENSG00000260686	Artery_Aorta	0.97603	1	1	1	TGVIS
Neutrophils	5:122093740:1	ENSG00000260686	Artery_Tibial	0.502374	1	1	1	TGVIS
Neutrophils	5:122093740:1	ENSG00000260686	Esophagus_Mucosa	0	0	1	0	TGVIS
Neutrophils	5:122093740:1	ENSG00000260686	Esophagus_Muscularis	0.652745	1	1	1	TGVIS
Neutrophils	5:122093740:1	ENSG00000260686	Fibroblasts	0	0	1	0	TGVIS
Neutrophils	5:122093740:1	ENSG00000260686	Lung	0	0	1	0	TGVIS
Neutrophils	5:122093740:1	ENSG00000260686	Nerve_Tibial	0.862812	1	1	1	TGVIS
Neutrophils	5:122093740:1	SNX2	Adipose_Subcutaneous	0.979037	1	1	1	TGVIS
Neutrophils	5:57274612:1	PLK2	Pituitary	0	0	4	0	TGVIS
Neutrophils	6:135419688:1	SGK1	Artery_Aorta	0	0	3	1	TGVIS
Neutrophils	6:135419688:1	chr6:134940221:134942409:clu_31806:ENSG00000118514.13	Brain_Cerebellum	0	0	3	0	TGVIS
Neutrophils	6:135419688:3	chr6:135302817:135315902:clu_31815:ENSG00000135541.20	Brain_Cerebellum	0.980533	1	3	1	TGVIS
Neutrophils	6:135419688:3	chr6:135346796:135358132:clu_31816:ENSG00000135541.20	Brain_Cerebellum	0	0	3	0	TGVIS
Neutrophils	6:109619697:1	CD164	Adipose_Subcutaneous	0	0	4	0	TGVIS
Neutrophils	6:109619697:1	CD164	Fibroblasts	0.0241018	0	4	1	TGVIS
Neutrophils	6:87980735:1	CFAP206	Adipose_Subcutaneous	0.999431	1	1	1	TGVIS
Neutrophils	6:87980735:1	CFAP206	Spleen	0	0	1	1	TGVIS
Neutrophils	6:87980735:1	ENSG00000272008	Esophagus_Gastroesophageal_Junction	0.991524	1	1	1	TGVIS
Neutrophils	6:87980735:1	ENSG00000272008	Nerve_Tibial	0.999368	1	1	1	TGVIS
Neutrophils	6:87980735:1	SMIM8	Whole_Blood	0.99929	1	1	1	TGVIS
Neutrophils	6:87980735:1	ZNF292	Brain_Cerebellum	0	0	1	1	TGVIS
Neutrophils	6:87980735:1	ZNF292	Nerve_Tibial	0.89404	1	1	2	TGVIS
Neutrophils	6:87980735:1	ZNF292	Whole_Blood	0.993274	1	1	0	TGVIS
Neutrophils	6:87980735:1	chr6:87322632:87330692:clu_31329:ENSG00000111850.10	Brain_Cerebellum	0.951939	1	1	1	TGVIS
Neutrophils	6:87980735:1	chr6:87322632:87330692:clu_34690:ENSG00000111850.10	Pituitary	0.989165	1	1	0	TGVIS
Neutrophils	6:87980735:1	chr6:87322632:87337009:clu_28894:ENSG00000111850.10	Brain_Cortex	0.990845	1	1	0	TGVIS
Neutrophils	6:87980735:1	chr6:87322632:87337009:clu_31329:ENSG00000111850.10	Brain_Cerebellum	0.99654	1	1	1	TGVIS
Neutrophils	6:87980735:1	chr6:87322632:87337009:clu_34690:ENSG00000111850.10	Pituitary	0.994691	1	1	0	TGVIS
Neutrophils	6:87980735:1	chr6:87330712:87337009:clu_28894:ENSG00000111850.10	Brain_Cortex	0.994935	1	1	0	TGVIS
Neutrophils	6:87980735:1	chr6:87330712:87337009:clu_31329:ENSG00000111850.10	Brain_Cerebellum	0.972309	1	1	1	TGVIS
Neutrophils	6:87980735:1	chr6:87330712:87337009:clu_34690:ENSG00000111850.10	Pituitary	0.997397	1	1	0	TGVIS
Neutrophils	6:87980735:1	chr6:87334262:87337009:clu_31329:ENSG00000111850.10	Brain_Cerebellum	0.993072	1	1	1	TGVIS
Neutrophils	6:87980735:1	chr6:87515020:87516806:clu_34822:ENSG00000146282.17	Colon_Transverse	0	0	1	0	TGVIS
Neutrophils	6:87980735:1	chr6:87530942:87534735:clu_32113:ENSG00000146282.17	Muscle_Skeletal	0.992121	1	1	0	TGVIS
Neutrophils	6:26593275:5	ENSG00000204789	Adipose_Visceral	0	0	4	0	TGVIS
Neutrophils	6:26593275:5	ENSG00000219392	Artery_Aorta	0.999427	1	4	8	TGVIS
Neutrophils	6:26593275:5	ENSG00000219392	Artery_Tibial	1	1	4	2	TGVIS
Neutrophils	6:26593275:5	ENSG00000219392	Colon_Sigmoid	0	0	4	0	TGVIS
Neutrophils	6:26593275:5	ENSG00000219392	Heart_Left_Ventricle	1	2	4	6	TGVIS
Neutrophils	6:26593275:5	ENSG00000219392	Lung	1	1	4	8	TGVIS
Neutrophils	6:26593275:5	ENSG00000272009	Adipose_Subcutaneous	0.999427	1	4	6	TGVIS
Neutrophils	6:26593275:5	ENSG00000272009	Adipose_Visceral	1	1	4	3	TGVIS
Neutrophils	6:26593275:5	ENSG00000272009	Heart_Atrial_Appendage	0	0	4	0	TGVIS
Neutrophils	6:26593275:5	ENSG00000272009	Spleen	0	0	4	1	TGVIS
Neutrophils	6:26593275:5	ENSG00000280107	Esophagus_Mucosa	1	1	4	8	TGVIS
Neutrophils	6:26593275:5	ENSG00000280107	Esophagus_Muscularis	1	1	4	7	TGVIS
Neutrophils	6:26593275:5	ENSG00000280107	Lung	0.999427	1	4	6	TGVIS
Neutrophils	6:26593275:5	ENSG00000280107	Stomach	0.0611509	0	4	8	TGVIS
Neutrophils	6:26593275:5	H3C10	Esophagus_Muscularis	1	2	4	8	TGVIS
Neutrophils	6:26593275:5	H4C12	Kidney_Tube	0	0	4	0	TGVIS
Neutrophils	6:26593275:5	LINC01012	Thyroid	0	0	4	1	TGVIS
Neutrophils	6:26593275:5	OR1F12P	Spleen	0.999427	1	4	8	TGVIS
Neutrophils	6:26593275:5	ZKSCAN3	Islets	0	0	4	0	TGVIS
Neutrophils	6:26593275:5	ZKSCAN4	Adipose_Visceral	0	0	4	0	TGVIS
Neutrophils	6:26593275:5	ZKSCAN4	Spleen	0	0	4	0	TGVIS
Neutrophils	6:26593275:5	ZKSCAN8P1	Colon_Transverse	0.999427	1	4	8	TGVIS
Neutrophils	6:26593275:5	ZKSCAN8P1	Stomach	1	1	4	8	TGVIS
Neutrophils	6:26593275:5	ZSCAN16-AS1	Heart_Left_Ventricle	0.999427	2	4	7	TGVIS
Neutrophils	6:26593275:5	ZSCAN26	Heart_Atrial_Appendage	0.999427	1	4	8	TGVIS
Neutrophils	6:26593275:5	ZSCAN26	Pancreas	0.999427	1	4	6	TGVIS
Neutrophils	6:26593275:5	ZSCAN26	Spleen	1	2	4	7	TGVIS
Neutrophils	6:26593275:5	ZSCAN26	Whole_Blood	0	0	4	0	TGVIS
Neutrophils	6:26593275:5	ZSCAN9	Thyroid	1	2	4	8	TGVIS
Neutrophils	6:26593275:5	chr6:28078972:28080626:clu_27342:ENSG00000272009.1	Adrenal_Gland	1	1	4	8	TGVIS
Neutrophils	6:26593275:5	chr6:28162766:28169402:clu_27205:ENSG00000226314.7	Heart_Left_Ventricle	1	2	4	6	TGVIS
Neutrophils	6:26593275:5	chr6:28271934:28272670:clu_27211:ENSG00000197062.11	Heart_Left_Ventricle	1	2	4	8	TGVIS
Neutrophils	6:26593275:5	chr6:28271934:28272670:clu_32083:ENSG00000197062.11	Esophagus_Mucosa	1	1	4	2	TGVIS
Neutrophils	6:26593275:5	chr6:28271934:28272670:clu_33924:ENSG00000197062.11	Adipose_Visceral	1	2	4	8	TGVIS
Neutrophils	6:26593275:5	chr6:28272339:28272670:clu_27980:ENSG00000197062.11	Fibroblasts	1	2	4	8	TGVIS
Neutrophils	6:26593275:5	chr6:28272339:28272670:clu_35820:ENSG00000197062.11	Nerve_Tibial	1	1	4	2	TGVIS
Neutrophils	6:26593275:5	chr6:28329778:28336082:clu_34875:ENSG00000235109.7	Adipose_Subcutaneous	0	0	4	0	TGVIS
Neutrophils	6:26593275:5	chr6:28393046:28398004:clu_34879:ENSG00000158691.14	Adipose_Subcutaneous	0	0	4	0	TGVIS
Neutrophils	6:26593275:5	chr6:28426405:28426604:clu_37361:ENSG00000187987.9	Thyroid	0	0	4	0	TGVIS
Neutrophils	6:35190120:1	DEF6	Artery_Tibial	0.989811	1	5	0	TGVIS
Neutrophils	6:35190120:1	DEF6	Brain_Cerebellum	0	0	5	0	TGVIS
Neutrophils	6:35190120:1	DEF6	Heart_Left_Ventricle	0.946873	1	5	0	TGVIS
Neutrophils	6:35190120:1	DEF6	Nerve_Tibial	0.741539	1	5	1	TGVIS
Neutrophils	6:35190120:1	DEF6	Pituitary	0.993896	1	5	0	TGVIS
Neutrophils	6:35190120:1	DEF6	Whole_Blood	0.918088	1	5	1	TGVIS
Neutrophils	6:35190120:1	ZNF76	Artery_Tibial	0.945974	1	5	0	TGVIS
Neutrophils	6:35190120:1	ZNF76	Esophagus_Mucosa	0.947553	1	5	0	TGVIS
Neutrophils	6:35190120:1	ZNF76	Heart_Atrial_Appendage	0.921399	1	5	1	TGVIS
Neutrophils	6:35190120:1	ZNF76	Muscle_Skeletal	0.997574	1	5	0	TGVIS
Neutrophils	6:35190120:1	ZNF76	Whole_Blood	0.998054	1	5	1	TGVIS
Neutrophils	6:35190120:1	chr6:35233301:35237902:clu_32685:ENSG00000146197.8	Artery_Tibial	0.95077	1	5	0	TGVIS
Neutrophils	6:35190120:1	chr6:35259727:35281056:clu_31350:ENSG00000065029.14	Artery_Aorta	0	0	5	0	TGVIS
Neutrophils	6:35190120:1	chr6:35259727:35281056:clu_32654:ENSG00000065029.14	Esophagus_Mucosa	0	0	5	0	TGVIS
Neutrophils	6:35190120:1	chr6:35259727:35281056:clu_37972:ENSG00000065029.14	Thyroid	0.995704	1	5	1	TGVIS
Neutrophils	6:35190120:1	chr6:35259841:35281056:clu_32654:ENSG00000065029.14	Esophagus_Mucosa	0	0	5	0	TGVIS
Neutrophils	6:35190120:1	chr6:35259841:35281056:clu_37972:ENSG00000065029.14	Thyroid	0.995013	1	5	1	TGVIS
Neutrophils	6:21382765:2	ENSG00000261568	Artery_Aorta	0	0	8	0	TGVIS
Neutrophils	6:144441671:1	chr6:143438694:143441053:clu_24727:ENSG00000189007.15	Liver	0	0	1	0	TGVIS
Neutrophils	6:126851160:1	CENPW	Adipose_Subcutaneous	0.989382	1	3	1	TGVIS
Neutrophils	6:126851160:1	CENPW	Artery_Coronary	0.950661	1	3	1	TGVIS
Neutrophils	6:126851160:1	CENPW	Heart_Atrial_Appendage	0.969785	1	3	1	TGVIS
Neutrophils	6:126851160:1	CENPW	Kidney_Glom	0.999614	1	3	2	TGVIS
Neutrophils	6:126851160:1	CENPW	Nerve_Tibial	0.987806	1	3	1	TGVIS
Neutrophils	6:126851160:1	CENPW	Spleen	0.86729	1	3	1	TGVIS
Neutrophils	6:126851160:1	CENPW	Whole_Blood	0	0	3	0	TGVIS
Neutrophils	6:24805574:1	SLC17A3	Kidney_Tube	1	2	0	6	TGVIS
Neutrophils	6:12159699:1	PHACTR1	Pituitary	0.742135	1	3	1	TGVIS
Neutrophils	6:12159699:1	TMEM170B	Esophagus_Mucosa	0	0	3	0	TGVIS
Neutrophils	6:45573893:1	chr6:44932763:44950043:clu_31135:ENSG00000196284.15	Esophagus_Gastroesophageal_Junction	0.795322	1	1	1	TGVIS
Neutrophils	6:45573893:1	chr6:45003792:45014801:clu_31745:ENSG00000196284.15	Artery_Aorta	0.670452	1	1	1	TGVIS
Neutrophils	6:45573893:1	chr6:45003792:45014801:clu_32851:ENSG00000196284.15	Esophagus_Muscularis	0.753817	1	1	1	TGVIS
Neutrophils	6:45573893:1	chr6:45014891:45020546:clu_32851:ENSG00000196284.15	Esophagus_Muscularis	0.603581	1	1	1	TGVIS
Neutrophils	7:28724374:1	CREB5	Whole_Blood	1	1	5	1	TGVIS
Neutrophils	7:28724374:2	ENSG00000234336	Whole_Blood	1	1	5	1	TGVIS
Neutrophils	7:28724374:2	JAZF1	Lung	0	0	5	0	TGVIS
Neutrophils	7:28724374:2	JAZF1	Whole_Blood	1	1	5	1	TGVIS
Neutrophils	7:92408370:1	chr7:92454685:92456372:clu_28640:ENSG00000157259.6	Esophagus_Gastroesophageal_Junction	0	0	5	1	TGVIS
Neutrophils	7:92408370:1	chr7:92454685:92456372:clu_28640:ENSG00000244055.1	Esophagus_Gastroesophageal_Junction	0	0	5	1	TGVIS
Neutrophils	7:45009341:1	CCM2	Artery_Tibial	0.999005	1	3	1	TGVIS
Neutrophils	7:45009341:1	SNHG15	Artery_Aorta	0.996338	1	3	1	TGVIS
Neutrophils	7:45009341:1	SNHG15	Colon_Transverse	0.999828	1	3	1	TGVIS
Neutrophils	7:45009341:1	SNHG15	Esophagus_Mucosa	0.999972	1	3	1	TGVIS
Neutrophils	7:45009341:1	SNHG15	Esophagus_Muscularis	0	0	3	1	TGVIS
Neutrophils	7:45009341:1	SNHG15	Pancreas	0	0	3	1	TGVIS
Neutrophils	7:45009341:1	SNHG15	Stomach	0	0	3	0	TGVIS
Neutrophils	7:45009341:1	chr7:44964162:44964415:clu_25857:ENSG00000136286.14	Whole_Blood	0.992487	1	3	1	TGVIS
Neutrophils	7:45009341:1	chr7:44964519:44964945:clu_25857:ENSG00000136286.14	Whole_Blood	0.98584	1	3	1	TGVIS
Neutrophils	7:45009341:1	chr7:44967958:44968920:clu_25860:ENSG00000136286.14	Whole_Blood	0.999997	1	3	2	TGVIS
Neutrophils	7:45009341:1	chr7:44967958:44969413:clu_25860:ENSG00000136286.14	Whole_Blood	0.999997	1	3	2	TGVIS
Neutrophils	7:45009341:1	chr7:44967958:44969413:clu_34159:ENSG00000136286.14	Lung	0.996203	1	3	0	TGVIS
Neutrophils	7:45009341:1	chr7:45072783:45073460:clu_29834:ENSG00000136280.15	Artery_Tibial	0	0	3	0	TGVIS
Neutrophils	7:45009341:1	chr7:45157886:45162258:clu_28070:ENSG00000122679.8	Esophagus_Gastroesophageal_Junction	0	0	3	1	TGVIS
Neutrophils	7:148886058:1	LOC155060	Small_Intestine	0	0	4	0	TGVIS
Neutrophils	7:148886058:1	ZNF282	Whole_Blood	0.0289379	0	4	3	TGVIS
Neutrophils	7:148886058:1	ZNF398	Whole_Blood	0	0	4	1	TGVIS
Neutrophils	7:148886058:1	ZNF425	Colon_Transverse	0.999593	1	4	1	TGVIS
Neutrophils	7:148886058:1	ZNF786	Adipose_Subcutaneous	0.998951	1	4	1	TGVIS
Neutrophils	7:148886058:1	ZNF786	Adipose_Visceral	0.998128	1	4	1	TGVIS
Neutrophils	7:148886058:1	ZNF786	Adrenal_Gland	0.998015	1	4	1	TGVIS
Neutrophils	7:148886058:1	ZNF786	Artery_Aorta	0.999493	1	4	2	TGVIS
Neutrophils	7:148886058:1	ZNF786	Artery_Coronary	0.990808	1	4	1	TGVIS
Neutrophils	7:148886058:1	ZNF786	Brain_Cerebellum	0.999251	1	4	1	TGVIS
Neutrophils	7:148886058:1	ZNF786	Colon_Sigmoid	0.998618	1	4	1	TGVIS
Neutrophils	7:148886058:1	ZNF786	Colon_Transverse	0.0126842	0	4	3	TGVIS
Neutrophils	7:148886058:1	ZNF786	Brain_Cortex	0.998433	1	4	1	TGVIS
Neutrophils	7:148886058:1	ZNF786	Esophagus_Gastroesophageal_Junction	0.998536	1	4	1	TGVIS
Neutrophils	7:148886058:1	ZNF786	Esophagus_Mucosa	0.95877	1	4	2	TGVIS
Neutrophils	7:148886058:1	ZNF786	Fibroblasts	0.967532	2	4	2	TGVIS
Neutrophils	7:148886058:1	ZNF786	Heart_Atrial_Appendage	0.950817	1	4	1	TGVIS
Neutrophils	7:148886058:1	ZNF786	Heart_Left_Ventricle	0.999281	1	4	1	TGVIS
Neutrophils	7:148886058:1	ZNF786	Liver	0.99841	1	4	1	TGVIS
Neutrophils	7:148886058:1	ZNF786	Lung	0.846653	1	4	2	TGVIS
Neutrophils	7:148886058:1	ZNF786	Muscle_Skeletal	0.999278	1	4	1	TGVIS
Neutrophils	7:148886058:1	ZNF786	Nerve_Tibial	0.996098	1	4	1	TGVIS
Neutrophils	7:148886058:1	ZNF786	Pancreas	0.997952	1	4	1	TGVIS
Neutrophils	7:148886058:1	ZNF786	Pituitary	0.96987	1	4	2	TGVIS
Neutrophils	7:148886058:1	ZNF786	Small_Intestine	0.990874	1	4	1	TGVIS
Neutrophils	7:148886058:1	ZNF786	Spleen	0.999093	1	4	1	TGVIS
Neutrophils	7:148886058:1	ZNF786	Stomach	0.999622	1	4	1	TGVIS
Neutrophils	7:148886058:1	ZNF786	Thyroid	0.999872	1	4	1	TGVIS
Neutrophils	7:148886058:1	ZNF786	Whole_Blood	0	0	4	1	TGVIS
Neutrophils	7:148886058:1	chr7:149074538:149090623:clu_29557:ENSG00000197362.14	Esophagus_Gastroesophageal_Junction	0.947766	1	4	1	TGVIS
Neutrophils	7:148886058:1	chr7:149074538:149090623:clu_30266:ENSG00000197362.14	Colon_Sigmoid	0.886558	1	4	0	TGVIS
Neutrophils	7:148886058:1	chr7:149074538:149090623:clu_32560:ENSG00000197362.14	Pituitary	0	0	4	1	TGVIS
Neutrophils	7:148886058:1	chr7:149074538:149090623:clu_36015:ENSG00000197362.14	Lung	0	0	4	1	TGVIS
Neutrophils	7:148886058:1	chr7:149074538:149090623:clu_36518:ENSG00000197362.14	Thyroid	0	0	4	0	TGVIS
Neutrophils	7:148886058:1	chr7:149074538:149090623:clu_36518:ENSG00000204947.8	Thyroid	0	0	4	0	TGVIS
Neutrophils	7:148886058:1	chr7:149080717:149090623:clu_26790:ENSG00000197362.14	Adrenal_Gland	0	0	4	1	TGVIS
Neutrophils	7:148886058:1	chr7:149080717:149090623:clu_27399:ENSG00000197362.14	Fibroblasts	0	0	4	1	TGVIS
Neutrophils	7:148886058:1	chr7:149080717:149090623:clu_27399:ENSG00000204947.8	Fibroblasts	0	0	4	1	TGVIS
Neutrophils	7:148886058:1	chr7:149080717:149090623:clu_29802:ENSG00000197362.14	Stomach	0	0	4	0	TGVIS
Neutrophils	7:148886058:1	chr7:149080717:149090623:clu_31198:ENSG00000197362.14	Esophagus_Muscularis	0.997154	1	4	1	TGVIS
Neutrophils	7:148886058:1	chr7:149080717:149090623:clu_31198:ENSG00000204947.8	Esophagus_Muscularis	0.997154	1	4	1	TGVIS
Neutrophils	7:148886058:1	chr7:149080717:149090623:clu_31392:ENSG00000197362.14	Esophagus_Mucosa	0	0	4	0	TGVIS
Neutrophils	7:148886058:1	chr7:149080717:149090623:clu_36518:ENSG00000197362.14	Thyroid	0	0	4	0	TGVIS
Neutrophils	7:148886058:1	chr7:149080717:149090623:clu_36518:ENSG00000204947.8	Thyroid	0	0	4	0	TGVIS
Neutrophils	7:8022016:1	GLCCI1	Artery_Tibial	0	0	2	0	TGVIS
Neutrophils	7:8022016:1	GLCCI1	Whole_Blood	0.999659	1	2	1	TGVIS
Neutrophils	7:73029437:1	ENSG00000274080	Colon_Transverse	0.933831	1	2	0	TGVIS
Neutrophils	7:73029437:1	ENSG00000274080	Esophagus_Muscularis	0	0	2	0	TGVIS
Neutrophils	7:73029437:1	ENSG00000274080	Heart_Atrial_Appendage	0.996885	1	2	1	TGVIS
Neutrophils	7:73029437:1	ENSG00000274080	Thyroid	0.999113	1	2	1	TGVIS
Neutrophils	7:73029437:1	MLXIPL	Adipose_Visceral	0.998495	1	2	1	TGVIS
Neutrophils	7:73029437:1	MLXIPL	Colon_Sigmoid	0	0	2	1	TGVIS
Neutrophils	7:73029437:1	MLXIPL	Colon_Transverse	0.997797	1	2	1	TGVIS
Neutrophils	7:73029437:1	MLXIPL	Esophagus_Gastroesophageal_Junction	0.998888	1	2	1	TGVIS
Neutrophils	7:73029437:1	MLXIPL	Esophagus_Mucosa	0.991124	1	2	1	TGVIS
Neutrophils	7:73029437:1	MLXIPL	Esophagus_Muscularis	0.999182	1	2	1	TGVIS
Neutrophils	7:73029437:1	MLXIPL	Fibroblasts	0.993373	1	2	1	TGVIS
Neutrophils	7:73029437:1	MLXIPL	Heart_Atrial_Appendage	0.996195	1	2	0	TGVIS
Neutrophils	7:73029437:1	MLXIPL	Heart_Left_Ventricle	0.991337	1	2	1	TGVIS
Neutrophils	7:73029437:1	MLXIPL	Pancreas	0.995536	1	2	1	TGVIS
Neutrophils	7:73029437:1	MLXIPL	Pituitary	0.996886	1	2	0	TGVIS
Neutrophils	7:73029437:1	MLXIPL	Stomach	0.996671	1	2	1	TGVIS
Neutrophils	7:73029437:1	chr7:73595760:73596153:clu_28207:ENSG00000009950.15	Brain_Cerebellum	0.989614	1	2	1	TGVIS
Neutrophils	7:73029437:1	chr7:73595915:73596153:clu_28771:ENSG00000009950.15	Muscle_Skeletal	0	0	2	1	TGVIS
Neutrophils	7:73029437:1	chr7:73595915:73596153:clu_31730:ENSG00000009950.15	Adipose_Visceral	0.992452	1	2	1	TGVIS
Neutrophils	7:73029437:1	chr7:73595915:73596153:clu_32628:ENSG00000009950.15	Adipose_Subcutaneous	0.991966	1	2	1	TGVIS
Neutrophils	7:73029437:1	chr7:73595969:73596153:clu_31730:ENSG00000009950.15	Adipose_Visceral	0.992284	1	2	1	TGVIS
Neutrophils	7:73029437:1	chr7:73595969:73596153:clu_32628:ENSG00000009950.15	Adipose_Subcutaneous	0.992086	1	2	1	TGVIS
Neutrophils	7:65161580:1	CRCP	Esophagus_Mucosa	0	0	0	0	TGVIS
Neutrophils	7:47337530:1	chr7:47529147:47582051:clu_31475:ENSG00000136205.16	Adipose_Visceral	0	0	3	1	TGVIS
Neutrophils	7:116388021:1	MET	Brain_Cerebellum	0.999643	1	1	1	TGVIS
Neutrophils	7:116388021:1	MET	Lung	0.999626	1	1	1	TGVIS
Neutrophils	7:116388021:1	MET	Stomach	0.990293	1	1	0	TGVIS
Neutrophils	7:116388021:1	MET	Thyroid	0.847861	1	1	1	TGVIS
Neutrophils	7:27191804:1	ENSG00000234336	Whole_Blood	1	1	3	1	TGVIS
Neutrophils	7:27191804:1	JAZF1	Lung	0	0	3	1	TGVIS
Neutrophils	7:27191804:1	JAZF1	Whole_Blood	1	1	3	1	TGVIS
Neutrophils	7:29922630:1	CREB5	Whole_Blood	0	0	8	1	TGVIS
Neutrophils	7:87225046:1	SLC25A40	Fibroblasts	0.668526	1	1	1	TGVIS
Neutrophils	7:87225046:1	SLC25A40	Nerve_Tibial	0.89244	1	1	0	TGVIS
Neutrophils	7:87225046:1	chr7:87406494:87408037:clu_25799:ENSG00000005471.15	Adrenal_Gland	0.279807	0	1	0	TGVIS
Neutrophils	8:68842927:1	chr8:67043317:67045812:clu_62310:ENSG00000121022.13	Nerve_Tibial	0	0	1	1	TGVIS
Neutrophils	8:68842927:2	ENSG00000271966	Islets	1	1	1	3	TGVIS
Neutrophils	8:68842927:2	PREX2	Artery_Aorta	1	1	1	5	TGVIS
Neutrophils	8:68842927:2	PREX2	Artery_Tibial	1	1	1	5	TGVIS
Neutrophils	8:68842927:2	chr8:67149935:67154024:clu_52124:ENSG00000104218.14	Esophagus_Gastroesophageal_Junction	0	0	1	0	TGVIS
Neutrophils	8:142337734:1	LINC01300	Spleen	0.999278	1	3	1	TGVIS
Neutrophils	8:142337734:1	SLC45A4	Spleen	0.998755	1	3	1	TGVIS
Neutrophils	8:142337734:1	SLC45A4	Whole_Blood	1	1	3	1	TGVIS
Neutrophils	8:79013333:1	chr8:78675863:78678563:clu_62435:ENSG00000104427.11	Nerve_Tibial	0	0	2	0	TGVIS
Neutrophils	8:30279355:1	chr8:30545220:30547292:clu_52079:ENSG00000157110.15	Stomach	0	0	1	0	TGVIS
Neutrophils	8:30279355:1	chr8:31132506:31141430:clu_64395:ENSG00000165392.9	Thyroid	0	0	1	1	TGVIS
Neutrophils	8:129000499:1	PVT1	Adipose_Subcutaneous	0.998748	1	2	1	TGVIS
Neutrophils	8:129000499:1	PVT1	Adipose_Visceral	0.968817	1	2	1	TGVIS
Neutrophils	8:129000499:1	PVT1	Adrenal_Gland	0.999451	1	2	1	TGVIS
Neutrophils	8:129000499:1	PVT1	Heart_Atrial_Appendage	0.842243	1	2	1	TGVIS
Neutrophils	8:129000499:1	PVT1	Heart_Left_Ventricle	0	0	2	1	TGVIS
Neutrophils	8:129000499:1	PVT1	Lymphocytes	0.982589	1	2	2	TGVIS
Neutrophils	8:129000499:1	PVT1	Nerve_Tibial	0.804466	1	2	1	TGVIS
Neutrophils	8:129000499:1	PVT1	Small_Intestine	0.902606	1	2	1	TGVIS
Neutrophils	8:129000499:1	PVT1	Spleen	1	1	2	2	TGVIS
Neutrophils	8:129000499:1	chr8:127890998:127932465:clu_65481:ENSG00000249859.9	Thyroid	0.757498	1	2	1	TGVIS
Neutrophils	8:129000499:1	chr8:127939676:127989162:clu_56611:ENSG00000249859.9	Artery_Tibial	0	0	2	1	TGVIS
Neutrophils	8:129000499:1	chr8:127989291:127996561:clu_48031:ENSG00000249859.9	Whole_Blood	0.997139	1	2	1	TGVIS
Neutrophils	8:129000499:1	chr8:127989291:127996561:clu_49431:ENSG00000249859.9	Fibroblasts	1	1	2	1	TGVIS
Neutrophils	8:129000499:1	chr8:127989291:127996561:clu_52976:ENSG00000249859.9	Stomach	0.907756	1	2	1	TGVIS
Neutrophils	8:129000499:1	chr8:127989291:127996561:clu_55740:ENSG00000249859.9	Esophagus_Muscularis	0.949492	1	2	1	TGVIS
Neutrophils	8:129000499:1	chr8:127989291:127996561:clu_55900:ENSG00000249859.9	Esophagus_Mucosa	1	1	2	1	TGVIS
Neutrophils	8:129000499:1	chr8:127989291:127996561:clu_59542:ENSG00000249859.9	Adipose_Visceral	0.996817	1	2	1	TGVIS
Neutrophils	8:129000499:1	chr8:127989291:127996561:clu_61220:ENSG00000249859.9	Adipose_Subcutaneous	0.999999	1	2	1	TGVIS
Neutrophils	8:129000499:1	chr8:127989291:127996561:clu_63018:ENSG00000249859.9	Nerve_Tibial	0.999836	1	2	1	TGVIS
Neutrophils	8:129000499:1	chr8:127989291:127996561:clu_64960:ENSG00000249859.9	Lung	0.999936	1	2	1	TGVIS
Neutrophils	8:129000499:1	chr8:127989291:127996561:clu_65482:ENSG00000249859.9	Thyroid	1	1	2	2	TGVIS
Neutrophils	8:129000499:1	chr8:127989291:128009590:clu_48031:ENSG00000249859.9	Whole_Blood	0.994058	1	2	2	TGVIS
Neutrophils	8:129000499:1	chr8:127989291:128009590:clu_49431:ENSG00000249859.9	Fibroblasts	0.999999	1	2	1	TGVIS
Neutrophils	8:129000499:1	chr8:127989291:128009590:clu_59542:ENSG00000249859.9	Adipose_Visceral	0.999517	1	2	1	TGVIS
Neutrophils	8:129000499:1	chr8:127989291:128009590:clu_61220:ENSG00000249859.9	Adipose_Subcutaneous	0.998519	1	2	1	TGVIS
Neutrophils	8:129000499:1	chr8:127989291:128009590:clu_64960:ENSG00000249859.9	Lung	0.950766	1	2	1	TGVIS
Neutrophils	8:129000499:1	chr8:127989291:128009590:clu_65482:ENSG00000249859.9	Thyroid	0.999297	1	2	1	TGVIS
Neutrophils	8:129000499:1	chr8:127998359:128009590:clu_55900:ENSG00000249859.9	Esophagus_Mucosa	1	1	2	2	TGVIS
Neutrophils	8:129000499:1	chr8:127998359:128009590:clu_59542:ENSG00000249859.9	Adipose_Visceral	0.999795	1	2	1	TGVIS
Neutrophils	8:108291878:1	OXR1	Esophagus_Mucosa	0.990231	1	2	1	TGVIS
Neutrophils	8:108291878:2	ANGPT1	Thyroid	0	0	2	1	TGVIS
Neutrophils	9:136141870:1	ABO	Spleen	0.999966	1	10	2	TGVIS
Neutrophils	9:136141870:1	chr9:133257542:133258097:clu_57529:ENSG00000175164.13	Adipose_Visceral	0.907406	1	10	1	TGVIS
Neutrophils	9:136141870:1	chr9:133257542:133258097:clu_59131:ENSG00000175164.13	Adipose_Subcutaneous	0.868419	1	10	1	TGVIS
Neutrophils	9:136141870:1	chr9:133262168:133275962:clu_63230:ENSG00000175164.13	Thyroid	0	0	10	0	TGVIS
Neutrophils	9:139319847:1	C9orf163	Pancreas	0	0	3	0	TGVIS
Neutrophils	9:139319847:1	ENTR1	Esophagus_Muscularis	0.951346	1	3	1	TGVIS
Neutrophils	9:139319847:1	PMPCA	Thyroid	0.740548	1	3	1	TGVIS
Neutrophils	9:139319847:1	SEC16A	Liver	0	0	3	0	TGVIS
Neutrophils	9:139319847:1	chr9:136419106:136421832:clu_44869:ENSG00000165688.11	Pancreas	0.994491	1	3	1	TGVIS
Neutrophils	9:139319847:1	chr9:136419106:136421832:clu_52127:ENSG00000165688.11	Colon_Sigmoid	0.974355	1	3	1	TGVIS
Neutrophils	9:139319847:1	chr9:136419106:136421832:clu_52228:ENSG00000165688.11	Artery_Aorta	0	0	3	0	TGVIS
Neutrophils	9:139319847:1	chr9:136419106:136421832:clu_54814:ENSG00000165688.11	Artery_Tibial	0.81945	1	3	1	TGVIS
Neutrophils	9:139319847:1	chr9:136419106:136421832:clu_57696:ENSG00000165688.11	Adipose_Visceral	0.522062	1	3	1	TGVIS
Neutrophils	9:139319847:1	chr9:136429807:136430297:clu_50004:ENSG00000148384.12	Brain_Cerebellum	0.992959	1	3	1	TGVIS
Neutrophils	9:139319847:1	chr9:136431985:136432316:clu_57690:ENSG00000148384.12	Adipose_Visceral	0.997966	1	3	1	TGVIS
Neutrophils	9:139319847:1	chr9:136431985:136432316:clu_59291:ENSG00000148384.12	Adipose_Subcutaneous	0.998247	1	3	2	TGVIS
Neutrophils	9:139319847:1	chr9:136431985:136432479:clu_57690:ENSG00000148384.12	Adipose_Visceral	0.996497	1	3	0	TGVIS
Neutrophils	9:139319847:1	chr9:136431985:136432479:clu_59291:ENSG00000148384.12	Adipose_Subcutaneous	0.997285	1	3	0	TGVIS
Neutrophils	9:139319847:1	chr9:136432583:136432956:clu_44874:ENSG00000148384.12	Pancreas	0.967881	1	3	1	TGVIS
Neutrophils	9:139319847:1	chr9:136432583:136432956:clu_45910:ENSG00000148384.12	Adrenal_Gland	0.833799	1	3	1	TGVIS
Neutrophils	9:139319847:1	chr9:136432583:136432956:clu_46292:ENSG00000148384.12	Heart_Left_Ventricle	0.039881	0	3	1	TGVIS
Neutrophils	9:139319847:1	chr9:136432583:136432956:clu_47846:ENSG00000148384.12	Fibroblasts	0.729436	1	3	1	TGVIS
Neutrophils	9:139319847:1	chr9:136432583:136432956:clu_50007:ENSG00000148384.12	Brain_Cerebellum	0.894116	1	3	1	TGVIS
Neutrophils	9:139319847:1	chr9:136432583:136432956:clu_51081:ENSG00000148384.12	Esophagus_Gastroesophageal_Junction	0.791474	1	3	2	TGVIS
Neutrophils	9:139319847:1	chr9:136432583:136432956:clu_51365:ENSG00000148384.12	Stomach	0.994526	1	3	1	TGVIS
Neutrophils	9:139319847:1	chr9:136432583:136432956:clu_51920:ENSG00000148384.12	Heart_Atrial_Appendage	0.951093	1	3	1	TGVIS
Neutrophils	9:139319847:1	chr9:136432583:136432956:clu_52122:ENSG00000148384.12	Colon_Sigmoid	0.920251	1	3	1	TGVIS
Neutrophils	9:139319847:1	chr9:136432583:136432956:clu_52548:ENSG00000148384.12	Muscle_Skeletal	0.0183257	0	3	1	TGVIS
Neutrophils	9:139319847:1	chr9:136432583:136432956:clu_56082:ENSG00000148384.12	Pituitary	0.915144	1	3	1	TGVIS
Neutrophils	9:139319847:1	chr9:136432583:136432956:clu_56440:ENSG00000148384.12	Colon_Transverse	0.856395	1	3	1	TGVIS
Neutrophils	9:139319847:1	chr9:136432583:136432956:clu_57691:ENSG00000148384.12	Adipose_Visceral	0.862046	1	3	1	TGVIS
Neutrophils	9:139319847:1	chr9:136432583:136432956:clu_59292:ENSG00000148384.12	Adipose_Subcutaneous	0.021141	0	3	1	TGVIS
Neutrophils	9:139319847:1	chr9:136432583:136432956:clu_62941:ENSG00000148384.12	Lung	0.0751917	0	3	1	TGVIS
Neutrophils	9:139319847:1	chr9:136432586:136432956:clu_44874:ENSG00000148384.12	Pancreas	0.963062	1	3	1	TGVIS
Neutrophils	9:139319847:1	chr9:136432586:136432956:clu_46292:ENSG00000148384.12	Heart_Left_Ventricle	0.0523496	0	3	1	TGVIS
Neutrophils	9:139319847:1	chr9:136432586:136432956:clu_47846:ENSG00000148384.12	Fibroblasts	0.82902	1	3	1	TGVIS
Neutrophils	9:139319847:1	chr9:136432586:136432956:clu_50007:ENSG00000148384.12	Brain_Cerebellum	0.883707	1	3	1	TGVIS
Neutrophils	9:139319847:1	chr9:136432586:136432956:clu_51081:ENSG00000148384.12	Esophagus_Gastroesophageal_Junction	0.657001	1	3	1	TGVIS
Neutrophils	9:139319847:1	chr9:136432586:136432956:clu_51365:ENSG00000148384.12	Stomach	0.993791	1	3	1	TGVIS
Neutrophils	9:139319847:1	chr9:136432586:136432956:clu_51920:ENSG00000148384.12	Heart_Atrial_Appendage	0.938589	1	3	1	TGVIS
Neutrophils	9:139319847:1	chr9:136432586:136432956:clu_52122:ENSG00000148384.12	Colon_Sigmoid	0.886603	1	3	1	TGVIS
Neutrophils	9:139319847:1	chr9:136432586:136432956:clu_52548:ENSG00000148384.12	Muscle_Skeletal	0.010941	0	3	1	TGVIS
Neutrophils	9:139319847:1	chr9:136432586:136432956:clu_54029:ENSG00000148384.12	Esophagus_Muscularis	0.789721	1	3	1	TGVIS
Neutrophils	9:139319847:1	chr9:136432586:136432956:clu_54245:ENSG00000148384.12	Esophagus_Mucosa	0.842798	1	3	1	TGVIS
Neutrophils	9:139319847:1	chr9:136432586:136432956:clu_54820:ENSG00000148384.12	Artery_Tibial	0.00692719	0	3	1	TGVIS
Neutrophils	9:139319847:1	chr9:136432586:136432956:clu_56082:ENSG00000148384.12	Pituitary	0.924779	1	3	1	TGVIS
Neutrophils	9:139319847:1	chr9:136432586:136432956:clu_56440:ENSG00000148384.12	Colon_Transverse	0.796815	1	3	1	TGVIS
Neutrophils	9:139319847:1	chr9:136432586:136432956:clu_57691:ENSG00000148384.12	Adipose_Visceral	0.888075	1	3	1	TGVIS
Neutrophils	9:139319847:1	chr9:136432586:136432956:clu_59292:ENSG00000148384.12	Adipose_Subcutaneous	0.0241997	0	3	1	TGVIS
Neutrophils	9:139319847:1	chr9:136432586:136432956:clu_62941:ENSG00000148384.12	Lung	0.0712333	0	3	1	TGVIS
Neutrophils	9:139319847:1	chr9:136433075:136433155:clu_54820:ENSG00000148384.12	Artery_Tibial	0.907197	1	3	1	TGVIS
Neutrophils	9:139319847:1	chr9:136433177:136434037:clu_50008:ENSG00000148384.12	Brain_Cerebellum	0.833894	1	3	1	TGVIS
Neutrophils	9:139319847:1	chr9:136433177:136434037:clu_54778:ENSG00000148384.12	Artery_Tibial	0.793938	1	3	1	TGVIS
Neutrophils	9:139319847:1	chr9:136433279:136434037:clu_46282:ENSG00000148384.12	Heart_Left_Ventricle	0	0	3	0	TGVIS
Neutrophils	9:139319847:1	chr9:136433279:136434037:clu_50008:ENSG00000148384.12	Brain_Cerebellum	0.826171	1	3	1	TGVIS
Neutrophils	9:139319847:1	chr9:136433279:136434037:clu_51921:ENSG00000148384.12	Heart_Atrial_Appendage	0.981281	1	3	0	TGVIS
Neutrophils	9:139319847:1	chr9:136433279:136434037:clu_52224:ENSG00000148384.12	Artery_Aorta	0.999697	1	3	1	TGVIS
Neutrophils	9:139319847:1	chr9:136433279:136434037:clu_54235:ENSG00000148384.12	Esophagus_Mucosa	0.900893	1	3	1	TGVIS
Neutrophils	9:139319847:1	chr9:136433279:136434037:clu_54778:ENSG00000148384.12	Artery_Tibial	0.917831	1	3	1	TGVIS
Neutrophils	9:139319847:1	chr9:136433279:136434037:clu_56441:ENSG00000148384.12	Colon_Transverse	0.921214	1	3	1	TGVIS
Neutrophils	9:139319847:1	chr9:136433279:136434037:clu_57692:ENSG00000148384.12	Adipose_Visceral	0.494684	0	3	1	TGVIS
Neutrophils	9:139319847:1	chr9:136433279:136434037:clu_59293:ENSG00000148384.12	Adipose_Subcutaneous	0.978299	1	3	1	TGVIS
Neutrophils	9:139319847:1	chr9:136433279:136434037:clu_61006:ENSG00000148384.12	Nerve_Tibial	0	0	3	0	TGVIS
Neutrophils	9:139319847:1	chr9:136433279:136434037:clu_62942:ENSG00000148384.12	Lung	0.996663	1	3	1	TGVIS
Neutrophils	9:139319847:1	chr9:136433279:136434037:clu_63425:ENSG00000148384.12	Thyroid	0.964037	1	3	1	TGVIS
Neutrophils	9:139319847:1	chr9:136445719:136446855:clu_51368:ENSG00000148396.18	Stomach	0.956255	1	3	1	TGVIS
Neutrophils	9:139319847:1	chr9:136446949:136447227:clu_47853:ENSG00000148396.18	Fibroblasts	0.998399	1	3	1	TGVIS
Neutrophils	9:139319847:1	chr9:136446949:136447227:clu_54823:ENSG00000148396.18	Artery_Tibial	0	0	3	0	TGVIS
Neutrophils	9:139319847:1	chr9:136446949:136447227:clu_61020:ENSG00000148396.18	Nerve_Tibial	0.990555	1	3	1	TGVIS
Neutrophils	9:139319847:1	chr9:136447015:136447227:clu_47853:ENSG00000148396.18	Fibroblasts	0.998344	1	3	1	TGVIS
Neutrophils	9:137855206:1	FCN1	Whole_Blood	1	1	4	2	TGVIS
Neutrophils	9:126985858:1	NEK6	Colon_Transverse	0	0	2	0	TGVIS
Neutrophils	9:126985858:1	NEK6	Pancreas	0.999875	1	2	1	TGVIS
Neutrophils	9:126985858:1	NEK6	Whole_Blood	0.998077	1	2	1	TGVIS
Neutrophils	9:86577541:1	RMI1	Fibroblasts	0.995183	1	3	2	TGVIS
Neutrophils	9:86577541:1	RMI1	Lymphocytes	0.995464	1	3	1	TGVIS
Neutrophils	9:86577541:1	RMI1	Nerve_Tibial	0.997964	1	3	1	TGVIS
Neutrophils	9:86577541:1	RMI1	Pancreas	0	0	3	1	TGVIS
Neutrophils	9:86577541:1	chr9:83753359:83768818:clu_61797:ENSG00000165113.12	Thyroid	0	0	3	0	TGVIS
Neutrophils	9:86577541:1	chr9:83944989:83955381:clu_61808:ENSG00000165118.14	Thyroid	0.986451	1	3	1	TGVIS
Neutrophils	9:86577541:1	chr9:83978452:83980119:clu_43679:ENSG00000165119.20	Pancreas	0.999967	1	3	1	TGVIS
Neutrophils	9:86577541:1	chr9:83978452:83980119:clu_44664:ENSG00000165119.20	Adrenal_Gland	0.99903	1	3	1	TGVIS
Neutrophils	9:86577541:1	chr9:83978452:83980119:clu_45070:ENSG00000165119.20	Heart_Left_Ventricle	0.999971	1	3	1	TGVIS
Neutrophils	9:86577541:1	chr9:83978452:83980119:clu_45384:ENSG00000165119.20	Whole_Blood	0.999994	1	3	2	TGVIS
Neutrophils	9:86577541:1	chr9:83978452:83980119:clu_46600:ENSG00000165119.20	Fibroblasts	0.999988	1	3	1	TGVIS
Neutrophils	9:86577541:1	chr9:83978452:83980119:clu_47382:ENSG00000165119.20	Spleen	0.999548	1	3	1	TGVIS
Neutrophils	9:86577541:1	chr9:83978452:83980119:clu_49695:ENSG00000165119.20	Esophagus_Gastroesophageal_Junction	0.999896	1	3	1	TGVIS
Neutrophils	9:86577541:1	chr9:83978452:83980119:clu_50560:ENSG00000165119.20	Heart_Atrial_Appendage	0.999982	1	3	1	TGVIS
Neutrophils	9:86577541:1	chr9:83978452:83980119:clu_50707:ENSG00000165119.20	Colon_Sigmoid	0.999967	1	3	2	TGVIS
Neutrophils	9:86577541:1	chr9:83978452:83980119:clu_50892:ENSG00000165119.20	Artery_Aorta	0.999947	1	3	2	TGVIS
Neutrophils	9:86577541:1	chr9:83978452:83980119:clu_51202:ENSG00000165119.20	Muscle_Skeletal	0.999999	1	3	1	TGVIS
Neutrophils	9:86577541:1	chr9:83978452:83980119:clu_52872:ENSG00000165119.20	Esophagus_Mucosa	0.999975	1	3	1	TGVIS
Neutrophils	9:86577541:1	chr9:83978452:83980119:clu_53392:ENSG00000165119.20	Artery_Tibial	0.999885	1	3	3	TGVIS
Neutrophils	9:86577541:1	chr9:83978452:83980119:clu_54612:ENSG00000165119.20	Pituitary	0.999738	1	3	1	TGVIS
Neutrophils	9:86577541:1	chr9:83978452:83980119:clu_54987:ENSG00000165119.20	Colon_Transverse	0.999991	1	3	1	TGVIS
Neutrophils	9:86577541:1	chr9:83978452:83980119:clu_61382:ENSG00000165119.20	Lung	0.999991	1	3	1	TGVIS
Neutrophils	9:86577541:1	chr9:83978452:83980119:clu_61813:ENSG00000165119.20	Thyroid	0.999994	1	3	1	TGVIS
Neutrophils	9:86577541:1	chr9:83978452:83980153:clu_43679:ENSG00000165119.20	Pancreas	0.999358	1	3	1	TGVIS
Neutrophils	9:86577541:1	chr9:83978452:83980153:clu_44664:ENSG00000165119.20	Adrenal_Gland	0.976808	1	3	0	TGVIS
Neutrophils	9:86577541:1	chr9:83978452:83980153:clu_45070:ENSG00000165119.20	Heart_Left_Ventricle	0.997427	1	3	0	TGVIS
Neutrophils	9:86577541:1	chr9:83978452:83980153:clu_45384:ENSG00000165119.20	Whole_Blood	0.999932	1	3	1	TGVIS
Neutrophils	9:86577541:1	chr9:83978452:83980153:clu_46600:ENSG00000165119.20	Fibroblasts	0.998155	1	3	1	TGVIS
Neutrophils	9:86577541:1	chr9:83978452:83980153:clu_47382:ENSG00000165119.20	Spleen	0.995533	1	3	1	TGVIS
Neutrophils	9:86577541:1	chr9:83978452:83980153:clu_49695:ENSG00000165119.20	Esophagus_Gastroesophageal_Junction	0.999028	1	3	1	TGVIS
Neutrophils	9:86577541:1	chr9:83978452:83980153:clu_50008:ENSG00000165119.20	Stomach	0.997414	1	3	1	TGVIS
Neutrophils	9:86577541:1	chr9:83978452:83980153:clu_50560:ENSG00000165119.20	Heart_Atrial_Appendage	0.999074	1	3	1	TGVIS
Neutrophils	9:86577541:1	chr9:83978452:83980153:clu_50707:ENSG00000165119.20	Colon_Sigmoid	0.999901	1	3	1	TGVIS
Neutrophils	9:86577541:1	chr9:83978452:83980153:clu_50892:ENSG00000165119.20	Artery_Aorta	0.999761	1	3	1	TGVIS
Neutrophils	9:86577541:1	chr9:83978452:83980153:clu_51202:ENSG00000165119.20	Muscle_Skeletal	0.999975	1	3	1	TGVIS
Neutrophils	9:86577541:1	chr9:83978452:83980153:clu_52573:ENSG00000165119.20	Esophagus_Muscularis	0.995685	1	3	1	TGVIS
Neutrophils	9:86577541:1	chr9:83978452:83980153:clu_52872:ENSG00000165119.20	Esophagus_Mucosa	0.999651	1	3	1	TGVIS
Neutrophils	9:86577541:1	chr9:83978452:83980153:clu_53392:ENSG00000165119.20	Artery_Tibial	0.999902	1	3	1	TGVIS
Neutrophils	9:86577541:1	chr9:83978452:83980153:clu_54612:ENSG00000165119.20	Pituitary	0.987426	1	3	0	TGVIS
Neutrophils	9:86577541:1	chr9:83978452:83980153:clu_54987:ENSG00000165119.20	Colon_Transverse	0.999167	1	3	1	TGVIS
Neutrophils	9:86577541:1	chr9:83978452:83980153:clu_56238:ENSG00000165119.20	Adipose_Visceral	0.999966	1	3	1	TGVIS
Neutrophils	9:86577541:1	chr9:83978452:83980153:clu_59463:ENSG00000165119.20	Nerve_Tibial	0.999808	1	3	1	TGVIS
Neutrophils	9:86577541:1	chr9:83978452:83980503:clu_52872:ENSG00000165119.20	Esophagus_Mucosa	0.991991	1	3	0	TGVIS
Neutrophils	9:86577541:1	chr9:83978452:83980503:clu_53392:ENSG00000165119.20	Artery_Tibial	0.993512	1	3	0	TGVIS
Neutrophils	9:86577541:1	chr9:83978452:83980503:clu_56238:ENSG00000165119.20	Adipose_Visceral	0.988961	1	3	1	TGVIS
Neutrophils	9:86577541:1	chr9:83980891:83999709:clu_46601:ENSG00000178966.16	Fibroblasts	0	0	3	1	TGVIS
Neutrophils	9:2622278:1	VLDLR	Whole_Blood	1	3	6	4	TGVIS
Neutrophils	9:79326680:1	PRUNE2	Adipose_Visceral	0.997213	1	2	1	TGVIS
Neutrophils	9:79326680:1	PRUNE2	Heart_Left_Ventricle	0.997896	1	2	1	TGVIS
Neutrophils	9:79326680:1	PRUNE2	Lung	0.993528	1	2	1	TGVIS
Neutrophils	9:79326680:1	PRUNE2	Spleen	0.997865	1	2	1	TGVIS
Neutrophils	9:79326680:1	PRUNE2	Thyroid	0.910659	1	2	1	TGVIS
Neutrophils	9:79326680:1	PRUNE2	Whole_Blood	0.997894	1	2	1	TGVIS
Neutrophils	10:99068738:1	SLIT1	Spleen	0	0	2	1	TGVIS
Neutrophils	10:25214050:1	ARHGAP21	Fibroblasts	0.999955	1	3	1	TGVIS
Neutrophils	10:25214050:1	PRTFDC1	Adipose_Subcutaneous	0.999511	1	3	1	TGVIS
Neutrophils	10:25214050:1	PRTFDC1	Muscle_Skeletal	0	0	3	0	TGVIS
Neutrophils	10:65010672:1	JMJD1C	Fibroblasts	0	0	1	0	TGVIS
Neutrophils	10:65010672:1	JMJD1C	Lung	0	0	1	0	TGVIS
Neutrophils	10:65010672:1	MRPL35P2	Stomach	0	0	1	0	TGVIS
Neutrophils	10:65010672:1	NRBF2	Fibroblasts	0.99952	1	1	1	TGVIS
Neutrophils	10:65010672:1	RPL7AP50	Thyroid	0	0	1	0	TGVIS
Neutrophils	10:28781367:1	ENSG00000254635	Artery_Tibial	0.0424649	0	4	8	TGVIS
Neutrophils	10:28781367:1	ENSG00000254635	Kidney_Glom	0.999953	1	4	2	TGVIS
Neutrophils	10:28781367:1	ENSG00000254635	Kidney_Tube	0.0443531	0	4	4	TGVIS
Neutrophils	10:28781367:1	ENSG00000254635	Liver	0.0126408	0	4	7	TGVIS
Neutrophils	10:28781367:1	ENSG00000254635	Nerve_Tibial	0.0382032	0	4	8	TGVIS
Neutrophils	10:28781367:1	ENSG00000254635	Pancreas	1	1	4	5	TGVIS
Neutrophils	10:28781367:1	ENSG00000254635	Stomach	1	1	4	6	TGVIS
Neutrophils	10:28781367:1	chr10:28524611:28525948:clu_10354:ENSG00000254635.5	Adipose_Subcutaneous	0.999841	1	4	8	TGVIS
Neutrophils	10:28781367:1	chr10:28524611:28525948:clu_10621:ENSG00000254635.5	Nerve_Tibial	0.0440575	0	4	6	TGVIS
Neutrophils	10:28781367:1	chr10:28524611:28525948:clu_10849:ENSG00000254635.5	Lung	0	0	4	0	TGVIS
Neutrophils	10:28781367:1	chr10:28524611:28525948:clu_8061:ENSG00000254635.5	Whole_Blood	0.999917	1	4	2	TGVIS
Neutrophils	10:28781367:1	chr10:28524611:28525948:clu_8452:ENSG00000254635.5	Fibroblasts	0.00871933	0	4	3	TGVIS
Neutrophils	10:28781367:1	chr10:28524611:28525948:clu_8839:ENSG00000254635.5	Esophagus_Gastroesophageal_Junction	0.793947	1	4	2	TGVIS
Neutrophils	10:28781367:1	chr10:28524611:28525948:clu_8947:ENSG00000254635.5	Heart_Atrial_Appendage	0.98495	1	4	2	TGVIS
Neutrophils	10:28781367:1	chr10:28524611:28525948:clu_9001:ENSG00000254635.5	Muscle_Skeletal	0.0126408	0	4	4	TGVIS
Neutrophils	10:28781367:1	chr10:28524611:28525948:clu_9275:ENSG00000254635.5	Esophagus_Mucosa	0	0	4	1	TGVIS
Neutrophils	10:28781367:1	chr10:28524611:28525948:clu_9392:ENSG00000254635.5	Esophagus_Muscularis	0	0	4	1	TGVIS
Neutrophils	10:28781367:1	chr10:28524611:28525948:clu_9570:ENSG00000254635.5	Artery_Tibial	0.999999	1	4	4	TGVIS
Neutrophils	10:28781367:1	chr10:28524611:28525948:clu_9818:ENSG00000254635.5	Colon_Transverse	0.933774	1	4	0	TGVIS
Neutrophils	10:28781367:1	chr10:28524611:28532442:clu_8452:ENSG00000254635.5	Fibroblasts	0.250677	0	4	6	TGVIS
Neutrophils	10:28781367:1	chr10:28526008:28531735:clu_9570:ENSG00000254635.5	Artery_Tibial	0	0	4	1	TGVIS
Neutrophils	10:28781367:1	chr10:28526008:28532442:clu_10017:ENSG00000254635.5	Adipose_Visceral	0.923659	1	4	5	TGVIS
Neutrophils	10:28781367:1	chr10:28526008:28532442:clu_10354:ENSG00000254635.5	Adipose_Subcutaneous	0.0126408	0	4	7	TGVIS
Neutrophils	10:28781367:1	chr10:28526008:28532442:clu_10621:ENSG00000254635.5	Nerve_Tibial	0.999466	1	4	4	TGVIS
Neutrophils	10:28781367:1	chr10:28526008:28532442:clu_10849:ENSG00000254635.5	Lung	0.859856	1	4	5	TGVIS
Neutrophils	10:28781367:1	chr10:28526008:28532442:clu_7742:ENSG00000254635.5	Pancreas	0.0126408	0	4	5	TGVIS
Neutrophils	10:28781367:1	chr10:28526008:28532442:clu_7957:ENSG00000254635.5	Heart_Left_Ventricle	0.966229	1	4	5	TGVIS
Neutrophils	10:28781367:1	chr10:28526008:28532442:clu_8016:ENSG00000254635.5	Brain_Cortex	0	0	4	0	TGVIS
Neutrophils	10:28781367:1	chr10:28526008:28532442:clu_8061:ENSG00000254635.5	Whole_Blood	0.998113	1	4	6	TGVIS
Neutrophils	10:28781367:1	chr10:28526008:28532442:clu_8839:ENSG00000254635.5	Esophagus_Gastroesophageal_Junction	0.0416178	0	4	4	TGVIS
Neutrophils	10:28781367:1	chr10:28526008:28532442:clu_8950:ENSG00000254635.5	Stomach	0.973343	1	4	0	TGVIS
Neutrophils	10:28781367:1	chr10:28526008:28532442:clu_9001:ENSG00000254635.5	Muscle_Skeletal	0.0126408	0	4	4	TGVIS
Neutrophils	10:28781367:1	chr10:28526008:28532442:clu_9093:ENSG00000254635.5	Colon_Sigmoid	0.99542	1	4	1	TGVIS
Neutrophils	10:28781367:1	chr10:28526008:28532442:clu_9165:ENSG00000254635.5	Artery_Aorta	0.999993	1	4	6	TGVIS
Neutrophils	10:28781367:1	chr10:28526008:28532442:clu_9392:ENSG00000254635.5	Esophagus_Muscularis	0.999994	1	4	4	TGVIS
Neutrophils	10:28781367:1	chr10:28526008:28532442:clu_9570:ENSG00000254635.5	Artery_Tibial	0.838927	1	4	8	TGVIS
Neutrophils	10:28781367:1	chr10:28526008:28532442:clu_9818:ENSG00000254635.5	Colon_Transverse	0.0382204	0	4	6	TGVIS
Neutrophils	10:91002804:1	LIPA	Adrenal_Gland	0.999946	1	11	1	TGVIS
Neutrophils	10:91002804:1	LIPA	Artery_Aorta	0.844143	1	11	1	TGVIS
Neutrophils	10:91002804:1	LIPA	Colon_Transverse	0.999998	1	11	1	TGVIS
Neutrophils	10:91002804:1	LIPA	Lung	1	1	11	1	TGVIS
Neutrophils	10:91002804:1	LIPA	Pancreas	0.999974	1	11	1	TGVIS
Neutrophils	10:91002804:1	LIPA	Spleen	0.999333	1	11	1	TGVIS
Neutrophils	10:91002804:1	LIPA	Stomach	0.999654	1	11	2	TGVIS
Neutrophils	10:91002804:1	LIPA	Whole_Blood	1	1	11	2	TGVIS
Neutrophils	10:91002804:1	chr10:89247649:89251707:clu_10913:ENSG00000107798.17	Adipose_Visceral	1	1	11	1	TGVIS
Neutrophils	10:91002804:1	chr10:89247649:89251707:clu_11307:ENSG00000107798.17	Adipose_Subcutaneous	1	1	11	1	TGVIS
Neutrophils	10:91002804:1	chr10:89247649:89251707:clu_11855:ENSG00000107798.17	Lung	1	1	11	1	TGVIS
Neutrophils	10:91002804:1	chr10:89247649:89251707:clu_9189:ENSG00000107798.17	Fibroblasts	1	1	11	1	TGVIS
Neutrophils	10:91002804:1	chr10:89247649:89251707:clu_9978:ENSG00000107798.17	Artery_Aorta	0.999962	1	11	1	TGVIS
Neutrophils	10:91002804:1	chr10:89247649:89251737:clu_10913:ENSG00000107798.17	Adipose_Visceral	1	1	11	1	TGVIS
Neutrophils	10:91002804:1	chr10:89247649:89251737:clu_11307:ENSG00000107798.17	Adipose_Subcutaneous	1	1	11	1	TGVIS
Neutrophils	10:91002804:1	chr10:89247649:89251737:clu_11588:ENSG00000107798.17	Nerve_Tibial	0.998304	1	11	1	TGVIS
Neutrophils	10:91002804:1	chr10:89247649:89251737:clu_11855:ENSG00000107798.17	Lung	1	1	11	1	TGVIS
Neutrophils	10:91002804:1	chr10:89247649:89251737:clu_8755:ENSG00000107798.17	Whole_Blood	1	1	11	1	TGVIS
Neutrophils	10:91002804:1	chr10:89247649:89251737:clu_9189:ENSG00000107798.17	Fibroblasts	1	1	11	1	TGVIS
Neutrophils	10:91002804:1	chr10:89247649:89251737:clu_9705:ENSG00000107798.17	Stomach	0.999717	1	11	1	TGVIS
Neutrophils	10:89638987:1	ENSG00000224745	Adipose_Visceral	0	0	4	0	TGVIS
Neutrophils	10:89638987:1	ENSG00000224745	Nerve_Tibial	0.998818	1	4	1	TGVIS
Neutrophils	10:89638987:1	ENSG00000224745	Pancreas	0	0	4	0	TGVIS
Neutrophils	10:89638987:1	ENSG00000224745	Small_Intestine	0	0	4	0	TGVIS
Neutrophils	10:89638987:1	ENSG00000224745	Spleen	0	0	4	0	TGVIS
Neutrophils	10:73520632:1	chr10:71755466:71773358:clu_10110:ENSG00000107738.19	Artery_Tibial	0.988696	1	3	1	TGVIS
Neutrophils	10:73520632:1	chr10:71755466:71773358:clu_10363:ENSG00000107738.19	Colon_Transverse	0.994704	1	3	1	TGVIS
Neutrophils	10:73520632:1	chr10:71755466:71773358:clu_10575:ENSG00000107738.19	Adipose_Visceral	0.999956	1	3	1	TGVIS
Neutrophils	10:73520632:1	chr10:71755466:71773358:clu_11481:ENSG00000107738.19	Lung	0.999837	1	3	1	TGVIS
Neutrophils	10:73520632:1	chr10:71755466:71773358:clu_8410:ENSG00000107738.19	Heart_Left_Ventricle	0	0	3	1	TGVIS
Neutrophils	10:73520632:1	chr10:71755466:71773358:clu_8919:ENSG00000107738.19	Fibroblasts	0.999878	1	3	1	TGVIS
Neutrophils	10:73520632:1	chr10:71822007:71823888:clu_9927:ENSG00000197746.13	Esophagus_Muscularis	0.967398	1	3	0	TGVIS
Neutrophils	10:13536512:1	BEND7	Muscle_Skeletal	0.990546	1	2	1	TGVIS
Neutrophils	10:13536512:1	chr10:13443403:13447266:clu_8796:ENSG00000165626.16	Muscle_Skeletal	0.99931	1	2	1	TGVIS
Neutrophils	10:13536512:1	chr10:13492876:13496766:clu_10569:ENSG00000165626.16	Lung	0	0	2	1	TGVIS
Neutrophils	10:13536512:1	chr10:13492876:13496766:clu_10651:ENSG00000165626.16	Thyroid	0.99907	1	2	1	TGVIS
Neutrophils	10:13536512:1	chr10:13492876:13496766:clu_8726:ENSG00000165626.16	Heart_Atrial_Appendage	0	0	2	0	TGVIS
Neutrophils	10:13536512:1	chr10:13492876:13496766:clu_8798:ENSG00000165626.16	Muscle_Skeletal	0	0	2	1	TGVIS
Neutrophils	10:13536512:1	chr10:13492876:13496766:clu_9333:ENSG00000165626.16	Artery_Tibial	0.999085	1	2	1	TGVIS
Neutrophils	10:13536512:1	chr10:13492876:13496766:clu_9600:ENSG00000165626.16	Colon_Transverse	0.998919	1	2	1	TGVIS
Neutrophils	10:13536512:1	chr10:13496888:13499739:clu_10570:ENSG00000165626.16	Lung	0.999264	1	2	1	TGVIS
Neutrophils	10:13536512:1	chr10:13496888:13499739:clu_10652:ENSG00000165626.16	Thyroid	0.999247	1	2	1	TGVIS
Neutrophils	10:13536512:1	chr10:13496888:13499778:clu_10570:ENSG00000165626.16	Lung	0	0	2	1	TGVIS
Neutrophils	10:13536512:1	chr10:13496888:13499778:clu_10652:ENSG00000165626.16	Thyroid	0.999094	1	2	1	TGVIS
Neutrophils	10:69586392:1	DNAJC12	Adipose_Visceral	0	0	2	1	TGVIS
Neutrophils	10:69586392:1	DNAJC12	Heart_Atrial_Appendage	0.772104	1	2	1	TGVIS
Neutrophils	10:112029405:1	chr10:110227785:110228189:clu_10789:ENSG00000119950.20	Esophagus_Muscularis	0	0	2	0	TGVIS
Neutrophils	10:113944940:1	GPAM	Artery_Tibial	0.935431	1	3	2	TGVIS
Neutrophils	10:113944940:1	GPAM	Brain_Cerebellum	0.640693	1	3	0	TGVIS
Neutrophils	10:113944940:1	GPAM	Esophagus_Gastroesophageal_Junction	0.991294	1	3	1	TGVIS
Neutrophils	10:113944940:1	GPAM	Esophagus_Muscularis	0.388002	0	3	1	TGVIS
Neutrophils	10:113944940:1	chr10:112148300:112155864:clu_11922:ENSG00000119927.13	Adipose_Subcutaneous	0.943325	1	3	1	TGVIS
Neutrophils	10:113944940:1	chr10:112153666:112154629:clu_11922:ENSG00000119927.13	Adipose_Subcutaneous	0.934265	1	3	1	TGVIS
Neutrophils	10:113944940:1	chr10:112168524:112168853:clu_11498:ENSG00000119927.13	Adipose_Visceral	0.667945	1	3	1	TGVIS
Neutrophils	10:22401904:1	ENSG00000279623	Esophagus_Mucosa	0	0	1	1	TGVIS
Neutrophils	10:22401904:1	OTUD1	Islets	0.518764	1	1	1	TGVIS
Neutrophils	11:308314:1	chr11:314356:314922:clu_6549:ENSG00000185201.16	Adipose_Subcutaneous	0.971351	1	2	1	TGVIS
Neutrophils	11:308314:1	chr11:314356:314922:clu_6549:ENSG00000185885.15	Adipose_Subcutaneous	0.971351	1	2	1	TGVIS
Neutrophils	11:61581368:1	TMEM258	Fibroblasts	0.933981	2	5	1	TGVIS
Neutrophils	11:61581368:1	chr11:61816426:61837778:clu_8012:ENSG00000134824.13	Nerve_Tibial	0.932028	2	5	1	TGVIS
Neutrophils	11:61581368:1	chr11:61816426:61837778:clu_8012:ENSG00000168496.3	Nerve_Tibial	0.932028	2	5	1	TGVIS
Neutrophils	11:61581368:1	chr11:61826137:61826283:clu_8012:ENSG00000134824.13	Nerve_Tibial	0.972135	2	5	1	TGVIS
Neutrophils	11:61581368:1	chr11:61826137:61826283:clu_8012:ENSG00000168496.3	Nerve_Tibial	0.972135	2	5	1	TGVIS
Neutrophils	11:61581368:1	chr11:61828597:61837778:clu_7206:ENSG00000134824.13	Artery_Tibial	0.967305	2	5	1	TGVIS
Neutrophils	11:61581368:1	chr11:61828597:61837778:clu_7310:ENSG00000134824.13	Colon_Transverse	0.926972	2	5	1	TGVIS
Neutrophils	11:61581368:1	chr11:61828597:61837778:clu_7310:ENSG00000168496.3	Colon_Transverse	0.926972	2	5	1	TGVIS
Neutrophils	11:61581368:1	chr11:61828597:61837778:clu_7509:ENSG00000134824.13	Adipose_Visceral	0	0	5	1	TGVIS
Neutrophils	11:61581368:1	chr11:61828597:61837778:clu_8012:ENSG00000134824.13	Nerve_Tibial	0.887951	2	5	1	TGVIS
Neutrophils	11:61581368:1	chr11:61828597:61837778:clu_8012:ENSG00000168496.3	Nerve_Tibial	0.887951	2	5	1	TGVIS
Neutrophils	11:61581368:1	chr11:61848861:61849749:clu_7210:ENSG00000134824.13	Artery_Tibial	0	0	5	0	TGVIS
Neutrophils	11:47723512:1	PTPMT1	Artery_Tibial	0	0	2	0	TGVIS
Neutrophils	11:47723512:1	PTPMT1	Esophagus_Mucosa	0	0	2	0	TGVIS
Neutrophils	11:47723512:1	PTPRJ	Whole_Blood	0.000179893	0	2	0	TGVIS
Neutrophils	11:47723512:1	chr11:47290816:47295496:clu_7015:ENSG00000110514.19	Pituitary	0	0	2	1	TGVIS
Neutrophils	11:47723512:1	chr11:47324577:47328658:clu_5770:ENSG00000110514.19	Whole_Blood	0.00973072	0	2	1	TGVIS
Neutrophils	11:47723512:1	chr11:47413507:47413597:clu_5738:ENSG00000165915.13	Heart_Left_Ventricle	0.0105581	0	2	0	TGVIS
Neutrophils	11:108341864:1	ACAT1	Brain_Cortex	0.926977	1	1	1	TGVIS
Neutrophils	11:108341864:1	ACAT1	Heart_Left_Ventricle	0	0	1	1	TGVIS
Neutrophils	11:108341864:1	ACAT1	Kidney_Glom	0.976081	2	1	2	TGVIS
Neutrophils	11:108341864:1	ACAT1	Kidney_Tube	0.974798	3	1	3	TGVIS
Neutrophils	11:108341864:1	ACAT1	Liver	0.974615	2	1	2	TGVIS
Neutrophils	11:108341864:1	chr11:108142550:108146202:clu_7617:ENSG00000075239.13	Brain_Cerebellum	0	0	1	1	TGVIS
Neutrophils	11:122519288:1	chr11:122292403:122309250:clu_8341:ENSG00000255015.1	Heart_Atrial_Appendage	0	0	3	1	TGVIS
Neutrophils	11:122519288:1	chr11:122292403:122309250:clu_8341:ENSG00000255248.7	Heart_Atrial_Appendage	0	0	3	1	TGVIS
Neutrophils	11:30890857:1	DCDC1	Liver	0.314728	0	2	1	TGVIS
Neutrophils	11:30890857:1	ELP4	Nerve_Tibial	0.236669	0	2	1	TGVIS
Neutrophils	11:30890857:1	MPPED2	Artery_Aorta	0	0	2	1	TGVIS
Neutrophils	11:30890857:1	MPPED2	Muscle_Skeletal	0.966008	1	2	1	TGVIS
Neutrophils	11:30890857:1	MPPED2-AS1	Artery_Aorta	0.232173	0	2	1	TGVIS
Neutrophils	11:30890857:1	RCN1	Brain_Cortex	0.984383	2	2	2	TGVIS
Neutrophils	12:111884608:1	chr12:110492122:110492996:clu_5936:ENSG00000111237.18	Thyroid	0	0	3	0	TGVIS
Neutrophils	12:69732105:1	ENSG00000257818	Nerve_Tibial	0.0021124	0	5	4	TGVIS
Neutrophils	12:69732105:1	ENSG00000274979	Colon_Transverse	0.0021124	0	5	4	TGVIS
Neutrophils	12:69732105:1	ENSG00000274979	Liver	0.0021124	0	5	4	TGVIS
Neutrophils	12:69732105:1	ENSG00000274979	Lung	0.000938911	0	5	3	TGVIS
Neutrophils	12:69732105:1	ENSG00000274979	Nerve_Tibial	0.0021124	0	5	4	TGVIS
Neutrophils	12:69732105:1	ENSG00000274979	Whole_Blood	0.000938911	0	5	3	TGVIS
Neutrophils	12:69732105:1	LYZ	Adipose_Subcutaneous	0.0021124	0	5	4	TGVIS
Neutrophils	12:69732105:1	LYZ	Adipose_Visceral	0.0021124	0	5	4	TGVIS
Neutrophils	12:69732105:1	LYZ	Adrenal_Gland	0.000938911	0	5	3	TGVIS
Neutrophils	12:69732105:1	LYZ	Artery_Aorta	0.000938911	0	5	3	TGVIS
Neutrophils	12:69732105:1	LYZ	Artery_Coronary	0.0155362	0	5	4	TGVIS
Neutrophils	12:69732105:1	LYZ	Artery_Tibial	0.000938911	0	5	3	TGVIS
Neutrophils	12:69732105:1	LYZ	Colon_Sigmoid	0.000938911	0	5	3	TGVIS
Neutrophils	12:69732105:1	LYZ	Colon_Transverse	0.238837	0	5	5	TGVIS
Neutrophils	12:69732105:1	LYZ	Esophagus_Gastroesophageal_Junction	0.0155362	0	5	4	TGVIS
Neutrophils	12:69732105:1	LYZ	Esophagus_Mucosa	0.0021124	0	5	4	TGVIS
Neutrophils	12:69732105:1	LYZ	Esophagus_Muscularis	0.0021124	0	5	4	TGVIS
Neutrophils	12:69732105:1	LYZ	Heart_Atrial_Appendage	0.0021124	0	5	4	TGVIS
Neutrophils	12:69732105:1	LYZ	Heart_Left_Ventricle	0.000938911	0	5	3	TGVIS
Neutrophils	12:69732105:1	LYZ	Kidney_Glom	1	1	5	4	TGVIS
Neutrophils	12:69732105:1	LYZ	Kidney_Tube	0.0015592	0	5	2	TGVIS
Neutrophils	12:69732105:1	LYZ	Liver	0.0155362	0	5	4	TGVIS
Neutrophils	12:69732105:1	LYZ	Lung	0.0021124	0	5	5	TGVIS
Neutrophils	12:69732105:1	LYZ	Muscle_Skeletal	0.0021124	0	5	4	TGVIS
Neutrophils	12:69732105:1	LYZ	Nerve_Tibial	0.0155362	0	5	4	TGVIS
Neutrophils	12:69732105:1	LYZ	Pancreas	0.0739013	0	5	6	TGVIS
Neutrophils	12:69732105:1	LYZ	Spleen	0.0021124	0	5	6	TGVIS
Neutrophils	12:69732105:1	LYZ	Stomach	0.0021124	0	5	4	TGVIS
Neutrophils	12:69732105:1	LYZ	Thyroid	0.0021124	0	5	4	TGVIS
Neutrophils	12:69732105:1	YEATS4	Adrenal_Gland	0.000938911	0	5	3	TGVIS
Neutrophils	12:69732105:1	YEATS4	Artery_Coronary	0.00170016	0	5	5	TGVIS
Neutrophils	12:69732105:1	YEATS4	Esophagus_Mucosa	0.0021124	0	5	5	TGVIS
Neutrophils	12:69732105:1	YEATS4	Heart_Left_Ventricle	0.0021124	0	5	4	TGVIS
Neutrophils	12:69732105:1	YEATS4	Kidney_Glom	1	1	5	1	TGVIS
Neutrophils	12:69732105:1	YEATS4	Kidney_Tube	0.999999	1	5	1	TGVIS
Neutrophils	12:69732105:1	YEATS4	Lymphocytes	0.0021124	0	5	4	TGVIS
Neutrophils	12:69732105:1	YEATS4	Small_Intestine	0.775921	1	5	3	TGVIS
Neutrophils	12:69732105:1	YEATS4	Spleen	0.0021124	0	5	6	TGVIS
Neutrophils	12:69732105:1	YEATS4	Whole_Blood	0.0021124	0	5	4	TGVIS
Neutrophils	12:69732105:1	chr12:69262562:69269512:clu_4334:ENSG00000090382.6	Muscle_Skeletal	0.955509	1	5	1	TGVIS
Neutrophils	12:69732105:1	chr12:69262562:69269512:clu_4334:ENSG00000111605.16	Muscle_Skeletal	0.0021124	0	5	4	TGVIS
Neutrophils	12:69732105:1	chr12:69350272:69352220:clu_4334:ENSG00000090382.6	Muscle_Skeletal	0.968777	1	5	1	TGVIS
Neutrophils	12:69732105:1	chr12:69350272:69352220:clu_4334:ENSG00000111605.16	Muscle_Skeletal	0.0021124	0	5	4	TGVIS
Neutrophils	12:69732105:1	chr12:69350272:69353153:clu_5094:ENSG00000090382.6	Adipose_Subcutaneous	0.0021124	0	5	4	TGVIS
Neutrophils	12:69732105:1	chr12:69362907:69370706:clu_4132:ENSG00000127337.6	Fibroblasts	0.0021124	0	5	4	TGVIS
Neutrophils	12:69732105:1	chr12:69362907:69370706:clu_4336:ENSG00000127337.6	Muscle_Skeletal	0.0021124	0	5	4	TGVIS
Neutrophils	12:53781342:1	ATF7	Whole_Blood	0	0	2	0	TGVIS
Neutrophils	12:53781342:1	chr12:54384560:54391235:clu_3347:ENSG00000161642.17	Brain_Cortex	0	0	2	0	TGVIS
Neutrophils	12:64976049:1	LOC100420899	Artery_Coronary	0.973115	1	0	0	TGVIS
Neutrophils	12:66358347:1	ENSG00000256083	Fibroblasts	0.490552	0	3	1	TGVIS
Neutrophils	12:66358347:1	chr12:66310608:66315242:clu_5158:ENSG00000127311.9	Lung	0.901368	1	3	1	TGVIS
Neutrophils	13:28604007:1	chr13:28024943:28027088:clu_1588:ENSG00000122025.14	Whole_Blood	0.999622	1	5	1	TGVIS
Neutrophils	13:42843630:1	AKAP11	Adipose_Subcutaneous	0.999875	1	2	1	TGVIS
Neutrophils	13:42843630:1	AKAP11	Adipose_Visceral	0.999242	1	2	1	TGVIS
Neutrophils	13:42843630:1	AKAP11	Artery_Aorta	0.999604	1	2	1	TGVIS
Neutrophils	13:42843630:1	AKAP11	Artery_Coronary	0.997487	1	2	1	TGVIS
Neutrophils	13:42843630:1	AKAP11	Artery_Tibial	0.999988	1	2	1	TGVIS
Neutrophils	13:42843630:1	AKAP11	Brain_Cerebellum	0.99992	1	2	1	TGVIS
Neutrophils	13:42843630:1	AKAP11	Colon_Sigmoid	0.998888	1	2	1	TGVIS
Neutrophils	13:42843630:1	AKAP11	Colon_Transverse	0.990961	1	2	1	TGVIS
Neutrophils	13:42843630:1	AKAP11	Brain_Cortex	0.999779	1	2	1	TGVIS
Neutrophils	13:42843630:1	AKAP11	Esophagus_Muscularis	0.999996	1	2	1	TGVIS
Neutrophils	13:42843630:1	AKAP11	Heart_Atrial_Appendage	0.999245	1	2	1	TGVIS
Neutrophils	13:42843630:1	AKAP11	Nerve_Tibial	0.999981	1	2	1	TGVIS
Neutrophils	13:42843630:1	AKAP11	Pituitary	0.982363	1	2	1	TGVIS
Neutrophils	13:42843630:1	AKAP11	Thyroid	0.999982	1	2	1	TGVIS
Neutrophils	13:42843630:1	ENSG00000237263	Artery_Tibial	0	0	2	0	TGVIS
Neutrophils	13:42843630:1	chr13:42272083:42285986:clu_2007:ENSG00000023516.8	Fibroblasts	0.999751	1	2	1	TGVIS
Neutrophils	13:42843630:1	chr13:42272228:42286300:clu_2007:ENSG00000023516.8	Fibroblasts	0.99997	1	2	1	TGVIS
Neutrophils	13:42843630:1	chr13:42272228:42286300:clu_2293:ENSG00000023516.8	Artery_Tibial	0.999788	1	2	1	TGVIS
Neutrophils	13:42843630:1	chr13:42286035:42286300:clu_2293:ENSG00000023516.8	Artery_Tibial	0.963533	1	2	0	TGVIS
Neutrophils	14:93103309:1	RIN3	Colon_Sigmoid	0.910248	1	2	0	TGVIS
Neutrophils	14:69852940:1	ENSG00000258623	Whole_Blood	0	0	4	1	TGVIS
Neutrophils	14:69852940:1	ZFP36L1	Whole_Blood	0	0	4	1	TGVIS
Neutrophils	14:81701082:1	ENSG00000258999	Esophagus_Mucosa	0	0	2	0	TGVIS
Neutrophils	14:81701082:1	ENSG00000258999	Heart_Left_Ventricle	0	0	2	0	TGVIS
Neutrophils	14:81701082:1	ENSG00000258999	Lung	0.984107	1	2	1	TGVIS
Neutrophils	14:81701082:1	GTF2A1	Esophagus_Muscularis	0.76247	1	2	1	TGVIS
Neutrophils	14:81701082:1	GTF2A1	Lung	0	0	2	0	TGVIS
Neutrophils	14:81701082:1	GTF2A1	Muscle_Skeletal	0	0	2	0	TGVIS
Neutrophils	14:81701082:1	GTF2A1	Spleen	0	0	2	0	TGVIS
Neutrophils	14:35596323:1	BAZ1A	Esophagus_Muscularis	0.918534	1	4	1	TGVIS
Neutrophils	14:35596323:1	ENSG00000279434	Lung	0.999947	2	4	2	TGVIS
Neutrophils	14:35596323:1	FAM177A1	Kidney_Glom	0.830272	1	4	1	TGVIS
Neutrophils	14:35596323:1	FAM177A1	Thyroid	0.999755	2	4	4	TGVIS
Neutrophils	14:35596323:1	PPP2R3C	Adipose_Subcutaneous	0.999947	2	4	4	TGVIS
Neutrophils	14:35596323:1	PPP2R3C	Adipose_Visceral	0.999947	2	4	4	TGVIS
Neutrophils	14:35596323:1	PPP2R3C	Lung	0.999947	2	4	4	TGVIS
Neutrophils	14:35596323:1	PPP2R3C	Nerve_Tibial	0	0	4	1	TGVIS
Neutrophils	14:35596323:1	PRORP	Brain_Cortex	0	0	4	1	TGVIS
Neutrophils	14:35596323:1	PRORP	Whole_Blood	0.999947	2	4	2	TGVIS
Neutrophils	14:35596323:1	chr14:35053451:35078927:clu_18722:ENSG00000151327.12	Esophagus_Gastroesophageal_Junction	0.889143	3	4	4	TGVIS
Neutrophils	14:35596323:1	chr14:35053451:35078927:clu_19136:ENSG00000151327.12	Muscle_Skeletal	0.931459	2	4	2	TGVIS
Neutrophils	14:35596323:1	chr14:35053451:35078927:clu_22248:ENSG00000151327.12	Nerve_Tibial	0.999947	3	4	3	TGVIS
Neutrophils	14:35596323:1	chr14:35077216:35078927:clu_22851:ENSG00000151327.12	Lung	0	0	4	1	TGVIS
Neutrophils	14:35596323:1	chr14:35122052:35122952:clu_17404:ENSG00000100890.15	Fibroblasts	0.999947	2	4	3	TGVIS
Neutrophils	14:35596323:1	chr14:35122052:35122952:clu_17404:ENSG00000151327.12	Fibroblasts	0.999947	2	4	3	TGVIS
Neutrophils	15:42248826:1	EHD4	Muscle_Skeletal	0	0	2	0	TGVIS
Neutrophils	15:101748227:1	CHSY1	Whole_Blood	0.999997	1	6	2	TGVIS
Neutrophils	15:64672002:1	chr15:63600612:63600697:clu_19245:ENSG00000197361.7	Colon_Transverse	0	0	5	0	TGVIS
Neutrophils	15:64672002:1	chr15:65027040:65029252:clu_17830:ENSG00000103707.9	Muscle_Skeletal	0	0	5	1	TGVIS
Neutrophils	16:85936978:1	IRF8	Adipose_Subcutaneous	0.991444	1	4	1	TGVIS
Neutrophils	16:30485393:1	ITGAL	Fibroblasts	0.999352	1	1	1	TGVIS
Neutrophils	16:30485393:1	NPIPB12	Artery_Coronary	0	0	1	0	TGVIS
Neutrophils	16:30485393:1	NPIPB12	Esophagus_Muscularis	0.0141293	0	1	1	TGVIS
Neutrophils	16:30485393:1	NPIPB12	Fibroblasts	0.00198571	0	1	1	TGVIS
Neutrophils	16:30485393:1	chr16:30472898:30473965:clu_14573:ENSG00000005844.17	Spleen	0.99973	1	1	1	TGVIS
Neutrophils	16:30485393:1	chr16:30472898:30473965:clu_18497:ENSG00000005844.17	Lung	1	1	1	1	TGVIS
Neutrophils	16:30485393:1	chr16:30472898:30474196:clu_14573:ENSG00000005844.17	Spleen	0.999922	1	1	1	TGVIS
Neutrophils	16:30485393:1	chr16:30472898:30474196:clu_16802:ENSG00000005844.17	Colon_Transverse	0.999463	1	1	1	TGVIS
Neutrophils	16:30485393:1	chr16:30472898:30474196:clu_18497:ENSG00000005844.17	Lung	1	1	1	1	TGVIS
Neutrophils	16:30485393:1	chr16:30474083:30474196:clu_14573:ENSG00000005844.17	Spleen	0.99983	1	1	1	TGVIS
Neutrophils	16:74596618:1	GLG1	Whole_Blood	0.999998	1	2	2	TGVIS
Neutrophils	16:27480797:1	chr16:27631162:27677729:clu_16581:ENSG00000047578.12	Colon_Transverse	0.890624	1	0	0	TGVIS
Neutrophils	17:38089344:1	chr17:40033456:40035117:clu_14051:ENSG00000008838.19	Adipose_Subcutaneous	0.995046	2	10	0	TGVIS
Neutrophils	17:38089344:2	GSDMA	Nerve_Tibial	0.00608501	0	10	1	TGVIS
Neutrophils	17:16174506:1	TTC19	Whole_Blood	0.323028	0	3	1	TGVIS
Neutrophils	17:16174506:1	chr17:16000245:16001915:clu_13222:ENSG00000011295.15	Adipose_Subcutaneous	0.732459	1	3	1	TGVIS
Neutrophils	17:16174506:1	chr17:16000382:16001915:clu_13222:ENSG00000011295.15	Adipose_Subcutaneous	0.683642	1	3	1	TGVIS
Neutrophils	17:16174506:1	chr17:16106427:16108786:clu_10677:ENSG00000141027.20	Fibroblasts	0	0	3	0	TGVIS
Neutrophils	17:57875292:1	RPS6KB1	Whole_Blood	0	0	5	0	TGVIS
Neutrophils	17:57875292:1	TUBD1	Nerve_Tibial	0	0	5	1	TGVIS
Neutrophils	17:57875292:1	chr17:59936541:59940836:clu_13096:ENSG00000108443.13	Muscle_Skeletal	0	0	5	0	TGVIS
Neutrophils	17:57875292:1	chr17:59937774:59940836:clu_13770:ENSG00000108443.13	Artery_Tibial	0	0	5	0	TGVIS
Neutrophils	17:57875292:1	chr17:59953111:59954045:clu_12552:ENSG00000189050.15	Brain_Cerebellum	0.998332	1	5	1	TGVIS
Neutrophils	17:57875292:1	chr17:59953111:59954045:clu_13093:ENSG00000189050.15	Muscle_Skeletal	0.999981	1	5	1	TGVIS
Neutrophils	17:57875292:1	chr17:59953111:59954045:clu_15741:ENSG00000189050.15	Thyroid	0.999986	1	5	1	TGVIS
Neutrophils	17:57875292:1	chr17:59954146:59956488:clu_12552:ENSG00000189050.15	Brain_Cerebellum	0.999252	1	5	1	TGVIS
Neutrophils	17:57875292:1	chr17:59954146:59956488:clu_13093:ENSG00000189050.15	Muscle_Skeletal	0.999991	1	5	1	TGVIS
Neutrophils	17:57875292:1	chr17:59954146:59956488:clu_15741:ENSG00000189050.15	Thyroid	0.999985	1	5	1	TGVIS
Neutrophils	17:57875292:2	ENSG00000181013	Kidney_Tube	0	0	5	1	TGVIS
Neutrophils	17:57875292:2	ENSG00000279069	Pancreas	0	0	5	0	TGVIS
Neutrophils	17:57875292:2	chr17:58206547:58207085:clu_13438:ENSG00000011143.16	Esophagus_Mucosa	0	0	5	0	TGVIS
Neutrophils	17:57875292:2	chr17:58320581:58322308:clu_15217:ENSG00000005379.15	Nerve_Tibial	0	0	5	0	TGVIS
Neutrophils	17:57875292:2	chr17:58507319:58508161:clu_15699:ENSG00000108389.9	Thyroid	0.979144	1	5	1	TGVIS
Neutrophils	17:28135508:1	EFCAB5	Colon_Transverse	0.996919	1	4	0	TGVIS
Neutrophils	17:28135508:1	EFCAB5	Lung	0.995916	1	4	0	TGVIS
Neutrophils	17:28135508:1	SSH2	Esophagus_Muscularis	0.98962	1	4	0	TGVIS
Neutrophils	17:44077850:1	chr17:45987095:45991460:clu_12690:ENSG00000186868.15	Muscle_Skeletal	0.998208	2	2	0	TGVIS
Neutrophils	17:36612948:1	MED24	Nerve_Tibial	0	0	15	1	TGVIS
Neutrophils	17:58997047:1	RNFT1-DT	Pancreas	0	0	4	1	TGVIS
Neutrophils	17:58997047:1	RNFT1-DT	Thyroid	1	1	4	2	TGVIS
Neutrophils	17:58997047:1	RPS6KB1	Whole_Blood	0	0	4	0	TGVIS
Neutrophils	17:58997047:1	TUBD1	Islets	0	0	4	0	TGVIS
Neutrophils	17:58997047:1	TUBD1	Nerve_Tibial	0.921877	1	4	1	TGVIS
Neutrophils	17:58997047:1	chr17:59081219:59084002:clu_12262:ENSG00000108395.13	Spleen	0	0	4	0	TGVIS
Neutrophils	17:58997047:1	chr17:59577365:59579472:clu_14940:ENSG00000108406.9	Adipose_Subcutaneous	1	1	4	2	TGVIS
Neutrophils	17:58997047:1	chr17:59874703:59878103:clu_14043:ENSG00000108423.14	Pituitary	0	0	4	0	TGVIS
Neutrophils	17:58997047:1	chr17:59937774:59940836:clu_13770:ENSG00000108443.13	Artery_Tibial	0	0	4	0	TGVIS
Neutrophils	17:58997047:1	chr17:59953111:59954045:clu_12552:ENSG00000189050.15	Brain_Cerebellum	1.40375e-06	0	4	8	TGVIS
Neutrophils	17:58997047:1	chr17:59953111:59954045:clu_13093:ENSG00000189050.15	Muscle_Skeletal	1	1	4	5	TGVIS
Neutrophils	17:58997047:1	chr17:59953111:59954045:clu_15741:ENSG00000189050.15	Thyroid	1	1	4	5	TGVIS
Neutrophils	17:58997047:1	chr17:59954146:59956488:clu_12552:ENSG00000189050.15	Brain_Cerebellum	1.40375e-06	0	4	8	TGVIS
Neutrophils	17:58997047:1	chr17:59954146:59956488:clu_13093:ENSG00000189050.15	Muscle_Skeletal	1.40375e-06	0	4	4	TGVIS
Neutrophils	17:58997047:1	chr17:59954146:59956488:clu_15741:ENSG00000189050.15	Thyroid	1	1	4	5	TGVIS
Neutrophils	17:58997047:1	chr17:59995814:59995953:clu_14055:ENSG00000266992.1	Pituitary	0	0	4	1	TGVIS
Neutrophils	17:58997047:1	chr17:60874738:60889695:clu_11759:ENSG00000141376.22	Whole_Blood	0	0	4	0	TGVIS
Neutrophils	18:21074922:1	NPC1	Artery_Aorta	0.999679	1	7	1	TGVIS
Neutrophils	18:21074922:1	NPC1	Brain_Cortex	0.99631	1	7	1	TGVIS
Neutrophils	18:21074922:1	NPC1	Esophagus_Muscularis	0.999603	1	7	1	TGVIS
Neutrophils	18:21074922:1	RMC1	Adipose_Visceral	0.999848	1	7	1	TGVIS
Neutrophils	18:21074922:1	RMC1	Artery_Tibial	0.999995	1	7	1	TGVIS
Neutrophils	18:21074922:1	RMC1	Colon_Transverse	0.998291	1	7	1	TGVIS
Neutrophils	18:21074922:1	RMC1	Esophagus_Gastroesophageal_Junction	0.999565	1	7	1	TGVIS
Neutrophils	18:21074922:1	RMC1	Lung	0.999277	1	7	1	TGVIS
Neutrophils	18:21074922:1	RMC1	Muscle_Skeletal	0.999992	1	7	1	TGVIS
Neutrophils	18:21074922:1	RMC1	Thyroid	0	0	7	1	TGVIS
Neutrophils	18:21074922:1	chr18:23506642:23533355:clu_20912:ENSG00000141458.12	Pancreas	0.999807	1	7	1	TGVIS
Neutrophils	18:21074922:1	chr18:23506642:23533355:clu_21679:ENSG00000141458.12	Whole_Blood	0.992773	1	7	1	TGVIS
Neutrophils	18:21074922:1	chr18:23506642:23533355:clu_23716:ENSG00000141458.12	Stomach	0.999982	1	7	1	TGVIS
Neutrophils	18:21074922:1	chr18:23506642:23533355:clu_24024:ENSG00000141458.12	Artery_Aorta	0.999806	1	7	1	TGVIS
Neutrophils	18:21074922:1	chr18:23506642:23533355:clu_24836:ENSG00000141458.12	Esophagus_Muscularis	0.999988	1	7	1	TGVIS
Neutrophils	18:21074922:1	chr18:23506642:23533355:clu_26056:ENSG00000141458.12	Colon_Transverse	0.999997	1	7	2	TGVIS
Neutrophils	18:21074922:1	chr18:23526765:23529179:clu_21678:ENSG00000141452.9	Whole_Blood	0.999938	1	7	1	TGVIS
Neutrophils	18:21074922:1	chr18:23526765:23529179:clu_24935:ENSG00000141452.9	Artery_Tibial	0.996553	1	7	1	TGVIS
Neutrophils	18:21074922:1	chr18:23526765:23529179:clu_27003:ENSG00000141452.9	Adipose_Subcutaneous	0.999858	1	7	1	TGVIS
Neutrophils	18:21074922:1	chr18:23526765:23529179:clu_27741:ENSG00000141452.9	Nerve_Tibial	0.999987	1	7	1	TGVIS
Neutrophils	18:21074922:1	chr18:23526765:23529179:clu_28547:ENSG00000141452.9	Lung	0.999967	1	7	1	TGVIS
Neutrophils	18:21074922:1	chr18:23526765:23529179:clu_28909:ENSG00000141452.9	Thyroid	0.999809	1	7	1	TGVIS
Neutrophils	18:21074922:1	chr18:23532284:23533355:clu_20912:ENSG00000141458.12	Pancreas	0.994681	1	7	1	TGVIS
Neutrophils	18:21074922:1	chr18:23532284:23533355:clu_21750:ENSG00000141458.12	Fibroblasts	0.99996	1	7	2	TGVIS
Neutrophils	18:21074922:1	chr18:23535675:23536673:clu_28917:ENSG00000141458.12	Thyroid	0	0	7	1	TGVIS
Neutrophils	18:21074922:1	chr18:23535700:23536673:clu_28917:ENSG00000141458.12	Thyroid	0	0	7	1	TGVIS
Neutrophils	18:48144754:1	MAPK4	Adipose_Visceral	0.999436	1	2	0	TGVIS
Neutrophils	18:74072245:1	ZNF516-DT	Heart_Atrial_Appendage	0.8651	1	4	2	TGVIS
Neutrophils	18:74072245:1	chr18:76928106:76937156:clu_25302:ENSG00000130856.15	Esophagus_Muscularis	0	0	4	9	TGVIS
Neutrophils	18:43816804:1	C18orf25	Adipose_Subcutaneous	0.998633	1	1	1	TGVIS
Neutrophils	18:43816804:1	C18orf25	Nerve_Tibial	0.998242	1	1	1	TGVIS
Neutrophils	18:43816804:1	chr18:47046527:47052880:clu_23835:ENSG00000167216.16	Heart_Atrial_Appendage	0	0	1	0	TGVIS
Neutrophils	18:67531797:1	CD226	Whole_Blood	0.568422	1	2	0	TGVIS
Neutrophils	18:67531797:1	DOK6	Small_Intestine	0	0	2	1	TGVIS
Neutrophils	18:67531797:1	DOK6	Spleen	0.922335	2	2	0	TGVIS
Neutrophils	19:18513594:1	LRRC25	Whole_Blood	0.999944	2	6	2	TGVIS
Neutrophils	20:47384301:1	PREX1	Fibroblasts	0.942412	1	1	1	TGVIS
Neutrophils	20:39272620:1	MAFB	Artery_Tibial	0	0	5	0	TGVIS
Neutrophils	20:39272620:2	chr20:41357772:41357882:clu_27751:ENSG00000132793.11	Esophagus_Mucosa	0.912671	1	5	0	TGVIS
Neutrophils	20:39272620:2	chr20:41533570:41618340:clu_30078:ENSG00000124177.14	Adipose_Subcutaneous	0.910351	1	5	1	TGVIS
Neutrophils	20:8126920:1	PLCB1	Muscle_Skeletal	0.994921	1	2	1	TGVIS
Neutrophils	20:8126920:1	PLCB1	Nerve_Tibial	0.993445	1	2	1	TGVIS
Neutrophils	20:8126920:1	PLCB4	Muscle_Skeletal	0	0	2	1	TGVIS
Neutrophils	21:40463283:1	chr21:39250889:39255645:clu_25027:ENSG00000185658.13	Fibroblasts	0.93681	1	4	0	TGVIS
Neutrophils	21:18944889:1	CXADR	Heart_Left_Ventricle	0.998766	1	1	1	TGVIS
Neutrophils	21:18944889:1	chr21:17604276:17604860:clu_24768:ENSG00000154640.14	Fibroblasts	0.615034	1	1	0	TGVIS
Platelets	1:247719769:1	GCSAML	Lung	0	0	8	1	TGVIS
Platelets	1:171939290:2	chr1:171205634:171208794:clu_50728:ENSG00000094963.13	Esophagus_Mucosa	0	0	6	0	TGVIS
Platelets	1:205244953:1	DSTYK	Adipose_Subcutaneous	0.999346	1	8	1	TGVIS
Platelets	1:205244953:1	DSTYK	Colon_Transverse	0	0	8	1	TGVIS
Platelets	1:205244953:1	DSTYK	Heart_Left_Ventricle	0.981621	1	8	0	TGVIS
Platelets	1:205244953:1	DSTYK	Lung	0.99578	1	8	0	TGVIS
Platelets	1:205244953:1	DSTYK	Muscle_Skeletal	0	0	8	1	TGVIS
Platelets	1:205244953:1	NUAK2	Esophagus_Mucosa	0	0	8	1	TGVIS
Platelets	1:205244953:1	TMCC2	Adipose_Subcutaneous	0.974822	1	8	1	TGVIS
Platelets	1:205244953:1	TMCC2	Brain_Cerebellum	0	0	8	1	TGVIS
Platelets	1:205244953:1	TMCC2	Brain_Cortex	0	0	8	0	TGVIS
Platelets	1:205244953:1	TMEM81	Esophagus_Mucosa	0.998251	1	8	1	TGVIS
Platelets	1:205244953:1	TMEM81	Fibroblasts	0.99387	1	8	0	TGVIS
Platelets	1:205244953:1	chr1:205256416:205268950:clu_44045:ENSG00000133069.15	Whole_Blood	0	0	8	0	TGVIS
Platelets	1:205244953:1	chr1:205256416:205271120:clu_44045:ENSG00000133069.15	Whole_Blood	0.990396	1	8	1	TGVIS
Platelets	1:205244953:1	chr1:205269884:205271120:clu_44045:ENSG00000133069.15	Whole_Blood	0.999426	1	8	1	TGVIS
Platelets	1:205244953:1	chr1:205269884:205271120:clu_52916:ENSG00000133069.15	Pituitary	0	0	8	0	TGVIS
Platelets	1:12042443:1	KIAA2013	Kidney_Tube	0	0	1	1	TGVIS
Platelets	1:12042443:1	MFN2	Heart_Atrial_Appendage	1	1	1	6	TGVIS
Platelets	1:12042443:1	chr1:11980484:11981974:clu_39815:ENSG00000116688.16	Adrenal_Gland	0.982745	1	1	0	TGVIS
Platelets	1:12042443:1	chr1:11980484:11981974:clu_40273:ENSG00000116688.16	Brain_Cortex	0.993627	1	1	1	TGVIS
Platelets	1:12042443:1	chr1:11980484:11981974:clu_40358:ENSG00000116688.16	Whole_Blood	0	0	1	0	TGVIS
Platelets	1:12042443:1	chr1:11980484:11981974:clu_41440:ENSG00000116688.16	Fibroblasts	1	1	1	7	TGVIS
Platelets	1:12042443:1	chr1:11980484:11981974:clu_43325:ENSG00000116688.16	Brain_Cerebellum	1	1	1	8	TGVIS
Platelets	1:12042443:1	chr1:11980484:11981974:clu_44171:ENSG00000116688.16	Esophagus_Gastroesophageal_Junction	1	1	1	8	TGVIS
Platelets	1:12042443:1	chr1:11980484:11981974:clu_44866:ENSG00000116688.16	Heart_Atrial_Appendage	1	1	1	8	TGVIS
Platelets	1:12042443:1	chr1:11980484:11981974:clu_45131:ENSG00000116688.16	Colon_Sigmoid	1	1	1	8	TGVIS
Platelets	1:12042443:1	chr1:11980484:11981974:clu_45232:ENSG00000116688.16	Artery_Aorta	1	1	1	6	TGVIS
Platelets	1:12042443:1	chr1:11980484:11981974:clu_45548:ENSG00000116688.16	Muscle_Skeletal	1	1	1	6	TGVIS
Platelets	1:12042443:1	chr1:11980484:11981974:clu_46744:ENSG00000116688.16	Esophagus_Muscularis	1	1	1	6	TGVIS
Platelets	1:12042443:1	chr1:11980484:11981974:clu_46968:ENSG00000116688.16	Esophagus_Mucosa	1	1	1	6	TGVIS
Platelets	1:12042443:1	chr1:11980484:11981974:clu_47473:ENSG00000116688.16	Artery_Tibial	1	1	1	6	TGVIS
Platelets	1:12042443:1	chr1:11980484:11981974:clu_48899:ENSG00000116688.16	Colon_Transverse	1	1	1	8	TGVIS
Platelets	1:12042443:1	chr1:11980484:11981974:clu_51325:ENSG00000116688.16	Adipose_Subcutaneous	1	1	1	6	TGVIS
Platelets	1:12042443:1	chr1:11980484:11981974:clu_54904:ENSG00000116688.16	Thyroid	1	1	1	8	TGVIS
Platelets	1:12042443:1	chr1:11980484:11989165:clu_40273:ENSG00000116688.16	Brain_Cortex	1	1	1	8	TGVIS
Platelets	1:12042443:1	chr1:11980484:11989165:clu_43325:ENSG00000116688.16	Brain_Cerebellum	0.0855918	0	1	8	TGVIS
Platelets	1:12042443:1	chr1:11980484:11989165:clu_44866:ENSG00000116688.16	Heart_Atrial_Appendage	1	1	1	8	TGVIS
Platelets	1:12042443:1	chr1:11980484:11989165:clu_45548:ENSG00000116688.16	Muscle_Skeletal	1	1	1	8	TGVIS
Platelets	1:12042443:1	chr1:11980484:11989165:clu_52851:ENSG00000116688.16	Nerve_Tibial	0	0	1	0	TGVIS
Platelets	1:12042443:1	chr1:11982114:11982523:clu_44171:ENSG00000116688.16	Esophagus_Gastroesophageal_Junction	0.99412	1	1	1	TGVIS
Platelets	1:12042443:1	chr1:11982114:11982523:clu_46744:ENSG00000116688.16	Esophagus_Muscularis	0	0	1	1	TGVIS
Platelets	1:12042443:1	chr1:11982114:11982523:clu_51325:ENSG00000116688.16	Adipose_Subcutaneous	0.985449	1	1	1	TGVIS
Platelets	1:12042443:1	chr1:11982114:11989165:clu_40013:ENSG00000116688.16	Heart_Left_Ventricle	0	0	1	0	TGVIS
Platelets	1:12042443:1	chr1:11982114:11989165:clu_43325:ENSG00000116688.16	Brain_Cerebellum	0.994497	1	1	1	TGVIS
Platelets	1:12042443:1	chr1:11982114:11989165:clu_44866:ENSG00000116688.16	Heart_Atrial_Appendage	0	0	1	1	TGVIS
Platelets	1:12042443:1	chr1:11982114:11989165:clu_45548:ENSG00000116688.16	Muscle_Skeletal	1	1	1	6	TGVIS
Platelets	1:12042443:1	chr1:11982590:11989165:clu_43325:ENSG00000116688.16	Brain_Cerebellum	0.992925	1	1	1	TGVIS
Platelets	1:12042443:1	chr1:11982590:11989165:clu_44503:ENSG00000116688.16	Stomach	0	0	1	0	TGVIS
Platelets	1:12042443:1	chr1:11982590:11989165:clu_45131:ENSG00000116688.16	Colon_Sigmoid	0	0	1	0	TGVIS
Platelets	1:25736369:1	ENSG00000261349	Adipose_Subcutaneous	0.999915	2	9	3	TGVIS
Platelets	1:45916061:1	CCDC17	Kidney_Glom	0	0	6	0	TGVIS
Platelets	1:45916061:1	MMACHC	Adipose_Subcutaneous	0.993846	1	6	1	TGVIS
Platelets	1:45916061:1	MMACHC	Adrenal_Gland	0	0	6	0	TGVIS
Platelets	1:45916061:1	MMACHC	Artery_Tibial	0.998088	1	6	1	TGVIS
Platelets	1:45916061:1	MMACHC	Esophagus_Gastroesophageal_Junction	0	0	6	0	TGVIS
Platelets	1:45916061:1	MMACHC	Esophagus_Mucosa	0	0	6	1	TGVIS
Platelets	1:45916061:1	MMACHC	Fibroblasts	0.997553	1	6	0	TGVIS
Platelets	1:45916061:1	MMACHC	Heart_Atrial_Appendage	0	0	6	0	TGVIS
Platelets	1:45916061:1	MMACHC	Heart_Left_Ventricle	0.999556	1	6	1	TGVIS
Platelets	1:45916061:1	MMACHC	Muscle_Skeletal	0.997881	1	6	1	TGVIS
Platelets	1:45916061:1	chr1:45385960:45421725:clu_55991:ENSG00000070759.16	Lung	0.992592	1	6	1	TGVIS
Platelets	1:45916061:1	chr1:45398980:45421725:clu_48285:ENSG00000070759.16	Esophagus_Mucosa	0	0	6	1	TGVIS
Platelets	1:113233193:1	CAPZA1	Adipose_Subcutaneous	0.999842	1	5	1	TGVIS
Platelets	1:113233193:1	CAPZA1	Colon_Sigmoid	0	0	5	0	TGVIS
Platelets	1:113233193:1	CAPZA1	Heart_Atrial_Appendage	0	0	5	0	TGVIS
Platelets	1:113233193:1	CAPZA1	Lung	0.998783	1	5	1	TGVIS
Platelets	1:113233193:1	CAPZA1	Thyroid	0.998553	1	5	1	TGVIS
Platelets	1:113233193:1	ENSG00000225075	Thyroid	0.991041	1	5	1	TGVIS
Platelets	1:113233193:1	ENSG00000273483	Brain_Cerebellum	0.999791	1	5	1	TGVIS
Platelets	1:113233193:1	ST7L	Adipose_Subcutaneous	0.99999	1	5	1	TGVIS
Platelets	1:113233193:1	ST7L	Adipose_Visceral	0.99999	1	5	1	TGVIS
Platelets	1:113233193:1	ST7L	Adrenal_Gland	0.997987	1	5	1	TGVIS
Platelets	1:113233193:1	ST7L	Artery_Aorta	0.999929	1	5	1	TGVIS
Platelets	1:113233193:1	ST7L	Artery_Coronary	0.998445	1	5	1	TGVIS
Platelets	1:113233193:1	ST7L	Artery_Tibial	0.999983	1	5	1	TGVIS
Platelets	1:113233193:1	ST7L	Brain_Cerebellum	0	0	5	1	TGVIS
Platelets	1:113233193:1	ST7L	Colon_Sigmoid	0.999915	1	5	1	TGVIS
Platelets	1:113233193:1	ST7L	Colon_Transverse	0.999934	1	5	1	TGVIS
Platelets	1:113233193:1	ST7L	Brain_Cortex	0.996086	1	5	0	TGVIS
Platelets	1:113233193:1	ST7L	Esophagus_Gastroesophageal_Junction	0.999991	1	5	1	TGVIS
Platelets	1:113233193:1	ST7L	Esophagus_Muscularis	1	1	5	1	TGVIS
Platelets	1:113233193:1	ST7L	Fibroblasts	0.999963	1	5	2	TGVIS
Platelets	1:113233193:1	ST7L	Heart_Atrial_Appendage	0.999749	1	5	1	TGVIS
Platelets	1:113233193:1	ST7L	Heart_Left_Ventricle	0.999684	1	5	1	TGVIS
Platelets	1:113233193:1	ST7L	Liver	0	0	5	0	TGVIS
Platelets	1:113233193:1	ST7L	Lung	0.999981	1	5	1	TGVIS
Platelets	1:113233193:1	ST7L	Lymphocytes	0.980506	1	5	1	TGVIS
Platelets	1:113233193:1	ST7L	Muscle_Skeletal	0.999047	1	5	1	TGVIS
Platelets	1:113233193:1	ST7L	Nerve_Tibial	0.999994	1	5	1	TGVIS
Platelets	1:113233193:1	ST7L	Pancreas	0.999767	1	5	1	TGVIS
Platelets	1:113233193:1	ST7L	Pituitary	0	0	5	1	TGVIS
Platelets	1:113233193:1	ST7L	Small_Intestine	0.990435	1	5	1	TGVIS
Platelets	1:113233193:1	ST7L	Spleen	0	0	5	1	TGVIS
Platelets	1:113233193:1	ST7L	Stomach	0.999956	1	5	1	TGVIS
Platelets	1:113233193:1	ST7L	Thyroid	0.999994	1	5	1	TGVIS
Platelets	1:113233193:1	ST7L	Whole_Blood	0.999867	1	5	1	TGVIS
Platelets	1:113233193:1	WNT2B	Brain_Cerebellum	0.999969	1	5	2	TGVIS
Platelets	1:113233193:1	chr1:112526111:112540779:clu_40896:ENSG00000007341.18	Pancreas	0.999974	1	5	1	TGVIS
Platelets	1:113233193:1	chr1:112526111:112540779:clu_42067:ENSG00000007341.18	Heart_Left_Ventricle	0.999945	1	5	1	TGVIS
Platelets	1:113233193:1	chr1:112526111:112540779:clu_46445:ENSG00000007341.18	Esophagus_Gastroesophageal_Junction	0.99999	1	5	1	TGVIS
Platelets	1:113233193:1	chr1:112526111:112540779:clu_46749:ENSG00000007341.18	Stomach	0.999578	1	5	1	TGVIS
Platelets	1:113233193:1	chr1:112526111:112540779:clu_47153:ENSG00000007341.18	Heart_Atrial_Appendage	0.998721	1	5	2	TGVIS
Platelets	1:113233193:1	chr1:112526111:112540779:clu_47428:ENSG00000007341.18	Colon_Sigmoid	0.999807	1	5	1	TGVIS
Platelets	1:113233193:1	chr1:112526111:112540779:clu_47533:ENSG00000007341.18	Artery_Aorta	0.99985	1	5	1	TGVIS
Platelets	1:113233193:1	chr1:112526111:112540779:clu_47863:ENSG00000007341.18	Muscle_Skeletal	0.999975	1	5	1	TGVIS
Platelets	1:113233193:1	chr1:112526111:112540779:clu_49099:ENSG00000007341.18	Esophagus_Muscularis	0.999997	1	5	1	TGVIS
Platelets	1:113233193:1	chr1:112526111:112540779:clu_49374:ENSG00000007341.18	Esophagus_Mucosa	0.999999	1	5	1	TGVIS
Platelets	1:113233193:1	chr1:112526111:112540779:clu_49869:ENSG00000007341.18	Artery_Tibial	0.999994	1	5	1	TGVIS
Platelets	1:113233193:1	chr1:112526111:112540779:clu_51093:ENSG00000007341.18	Pituitary	0.999708	1	5	1	TGVIS
Platelets	1:113233193:1	chr1:112526111:112540779:clu_51381:ENSG00000007341.18	Colon_Transverse	0.999994	1	5	1	TGVIS
Platelets	1:113233193:1	chr1:112526111:112540779:clu_52462:ENSG00000007341.18	Adipose_Visceral	0.999986	1	5	1	TGVIS
Platelets	1:113233193:1	chr1:112526111:112540779:clu_53922:ENSG00000007341.18	Adipose_Subcutaneous	1	1	5	1	TGVIS
Platelets	1:113233193:1	chr1:112526111:112540779:clu_55555:ENSG00000007341.18	Nerve_Tibial	0.99999	1	5	1	TGVIS
Platelets	1:113233193:1	chr1:112526111:112540779:clu_57271:ENSG00000007341.18	Lung	0.999975	1	5	1	TGVIS
Platelets	1:113233193:1	chr1:112526111:112540779:clu_57696:ENSG00000007341.18	Thyroid	0.999999	1	5	1	TGVIS
Platelets	1:113233193:1	chr1:112526111:112541951:clu_40896:ENSG00000007341.18	Pancreas	0.999859	1	5	1	TGVIS
Platelets	1:113233193:1	chr1:112526111:112541951:clu_42067:ENSG00000007341.18	Heart_Left_Ventricle	0.999992	1	5	1	TGVIS
Platelets	1:113233193:1	chr1:112526111:112541951:clu_42306:ENSG00000007341.18	Brain_Cortex	0.997768	1	5	0	TGVIS
Platelets	1:113233193:1	chr1:112526111:112541951:clu_42357:ENSG00000007341.18	Whole_Blood	0.999888	1	5	1	TGVIS
Platelets	1:113233193:1	chr1:112526111:112541951:clu_43567:ENSG00000007341.18	Fibroblasts	0.999989	1	5	1	TGVIS
Platelets	1:113233193:1	chr1:112526111:112541951:clu_46445:ENSG00000007341.18	Esophagus_Gastroesophageal_Junction	0.999982	1	5	1	TGVIS
Platelets	1:113233193:1	chr1:112526111:112541951:clu_46749:ENSG00000007341.18	Stomach	0.999891	1	5	1	TGVIS
Platelets	1:113233193:1	chr1:112526111:112541951:clu_47153:ENSG00000007341.18	Heart_Atrial_Appendage	0.99796	1	5	2	TGVIS
Platelets	1:113233193:1	chr1:112526111:112541951:clu_47428:ENSG00000007341.18	Colon_Sigmoid	0.99991	1	5	1	TGVIS
Platelets	1:113233193:1	chr1:112526111:112541951:clu_47533:ENSG00000007341.18	Artery_Aorta	0.999973	1	5	1	TGVIS
Platelets	1:113233193:1	chr1:112526111:112541951:clu_49374:ENSG00000007341.18	Esophagus_Mucosa	0.975921	1	5	3	TGVIS
Platelets	1:113233193:1	chr1:112526111:112541951:clu_49869:ENSG00000007341.18	Artery_Tibial	0.999983	1	5	1	TGVIS
Platelets	1:113233193:1	chr1:112526111:112541951:clu_51093:ENSG00000007341.18	Pituitary	0.999963	1	5	1	TGVIS
Platelets	1:113233193:1	chr1:112526111:112541951:clu_51381:ENSG00000007341.18	Colon_Transverse	0.999922	1	5	1	TGVIS
Platelets	1:113233193:1	chr1:112526111:112541951:clu_52462:ENSG00000007341.18	Adipose_Visceral	0.999986	1	5	1	TGVIS
Platelets	1:113233193:1	chr1:112526111:112541951:clu_53922:ENSG00000007341.18	Adipose_Subcutaneous	0.999999	1	5	1	TGVIS
Platelets	1:113233193:1	chr1:112526111:112541951:clu_55555:ENSG00000007341.18	Nerve_Tibial	0.999992	1	5	1	TGVIS
Platelets	1:113233193:1	chr1:112526111:112541951:clu_57271:ENSG00000007341.18	Lung	0.999997	1	5	1	TGVIS
Platelets	1:113233193:1	chr1:112526111:112541951:clu_57696:ENSG00000007341.18	Thyroid	0.999999	1	5	1	TGVIS
Platelets	1:113233193:1	chr1:112540872:112541951:clu_40896:ENSG00000007341.18	Pancreas	0.996719	1	5	1	TGVIS
Platelets	1:113233193:1	chr1:112540872:112541951:clu_42067:ENSG00000007341.18	Heart_Left_Ventricle	0.999947	1	5	1	TGVIS
Platelets	1:113233193:1	chr1:112540872:112541951:clu_42306:ENSG00000007341.18	Brain_Cortex	0.998105	1	5	1	TGVIS
Platelets	1:113233193:1	chr1:112540872:112541951:clu_46445:ENSG00000007341.18	Esophagus_Gastroesophageal_Junction	0.99993	1	5	1	TGVIS
Platelets	1:113233193:1	chr1:112540872:112541951:clu_46749:ENSG00000007341.18	Stomach	0.999952	1	5	1	TGVIS
Platelets	1:113233193:1	chr1:112540872:112541951:clu_47153:ENSG00000007341.18	Heart_Atrial_Appendage	0.998288	1	5	1	TGVIS
Platelets	1:113233193:1	chr1:112540872:112541951:clu_47428:ENSG00000007341.18	Colon_Sigmoid	0.999892	1	5	1	TGVIS
Platelets	1:113233193:1	chr1:112540872:112541951:clu_47533:ENSG00000007341.18	Artery_Aorta	0.999976	1	5	1	TGVIS
Platelets	1:113233193:1	chr1:112540872:112541951:clu_49374:ENSG00000007341.18	Esophagus_Mucosa	0.999731	1	5	1	TGVIS
Platelets	1:113233193:1	chr1:112540872:112541951:clu_49869:ENSG00000007341.18	Artery_Tibial	0.99999	1	5	1	TGVIS
Platelets	1:113233193:1	chr1:112540872:112541951:clu_51093:ENSG00000007341.18	Pituitary	0.999438	1	5	1	TGVIS
Platelets	1:113233193:1	chr1:112540872:112541951:clu_51381:ENSG00000007341.18	Colon_Transverse	0.01597	0	5	2	TGVIS
Platelets	1:113233193:1	chr1:112540872:112541951:clu_52462:ENSG00000007341.18	Adipose_Visceral	0.999999	1	5	2	TGVIS
Platelets	1:113233193:1	chr1:112540872:112541951:clu_53922:ENSG00000007341.18	Adipose_Subcutaneous	1	1	5	1	TGVIS
Platelets	1:113233193:1	chr1:112540872:112541951:clu_55555:ENSG00000007341.18	Nerve_Tibial	0.999997	1	5	1	TGVIS
Platelets	1:113233193:1	chr1:112540872:112541951:clu_57271:ENSG00000007341.18	Lung	0.999967	1	5	1	TGVIS
Platelets	1:113233193:1	chr1:112540872:112541951:clu_57696:ENSG00000007341.18	Thyroid	0.999996	1	5	1	TGVIS
Platelets	1:113233193:1	chr1:112542090:112550601:clu_51381:ENSG00000007341.18	Colon_Transverse	0	0	5	0	TGVIS
Platelets	1:113233193:1	chr1:112542090:112550601:clu_52462:ENSG00000007341.18	Adipose_Visceral	0.99725	1	5	1	TGVIS
Platelets	1:113233193:1	chr1:112556018:112576986:clu_53922:ENSG00000007341.18	Adipose_Subcutaneous	0	0	5	0	TGVIS
Platelets	1:113233193:1	chr1:112598086:112600794:clu_52465:ENSG00000007341.18	Adipose_Visceral	0	0	5	0	TGVIS
Platelets	1:113233193:1	chr1:112598086:112610841:clu_53925:ENSG00000007341.18	Adipose_Subcutaneous	0	0	5	1	TGVIS
Platelets	1:113233193:1	chr1:112600848:112610841:clu_43570:ENSG00000007341.18	Fibroblasts	0.999768	1	5	1	TGVIS
Platelets	1:113233193:1	chr1:112600848:112610841:clu_49103:ENSG00000007341.18	Esophagus_Muscularis	0.997592	1	5	1	TGVIS
Platelets	1:113233193:1	chr1:112600848:112610841:clu_53925:ENSG00000007341.18	Adipose_Subcutaneous	0	0	5	1	TGVIS
Platelets	1:113233193:1	chr1:112607597:112610841:clu_43570:ENSG00000007341.18	Fibroblasts	0.998638	1	5	1	TGVIS
Platelets	1:113233193:1	chr1:112607597:112610841:clu_47536:ENSG00000007341.18	Artery_Aorta	0.999831	1	5	1	TGVIS
Platelets	1:113233193:1	chr1:112607597:112610841:clu_52465:ENSG00000007341.18	Adipose_Visceral	0.990597	1	5	1	TGVIS
Platelets	1:113233193:1	chr1:112607597:112610841:clu_57275:ENSG00000007341.18	Lung	0	0	5	1	TGVIS
Platelets	1:113233193:1	chr1:112607597:112610841:clu_57700:ENSG00000007341.18	Thyroid	0.99495	1	5	1	TGVIS
Platelets	1:118154831:1	TENT5C	Colon_Sigmoid	0	0	1	0	TGVIS
Platelets	1:118154831:1	WDR3	Fibroblasts	0	0	1	0	TGVIS
Platelets	1:118154831:1	chr1:116967330:116974216:clu_54047:ENSG00000134247.9	Adipose_Subcutaneous	0	0	1	0	TGVIS
Platelets	1:118154831:1	chr1:116974323:116984680:clu_54047:ENSG00000134247.9	Adipose_Subcutaneous	0	0	1	0	TGVIS
Platelets	1:10271688:1	chr1:10495321:10536213:clu_41371:ENSG00000142655.12	Fibroblasts	0	0	5	1	TGVIS
Platelets	1:28218100:1	LOC101928728	Spleen	0	0	6	0	TGVIS
Platelets	1:28218100:1	PIGV	Artery_Coronary	0	0	6	0	TGVIS
Platelets	1:43840982:1	chr1:42498916:42534889:clu_46174:ENSG00000186409.14	Colon_Sigmoid	0	0	4	1	TGVIS
Platelets	1:43840982:1	chr1:43669299:43671505:clu_40894:ENSG00000066135.12	Adrenal_Gland	0	0	4	1	TGVIS
Platelets	1:43840982:1	chr1:43966782:43966930:clu_51208:ENSG00000117408.10	Adipose_Visceral	0	0	4	1	TGVIS
Platelets	1:249191706:1	PGBD2	Brain_Cerebellum	0	0	7	0	TGVIS
Platelets	1:249191706:1	RPL23AP25	Nerve_Tibial	0	0	7	0	TGVIS
Platelets	1:249191706:1	RPL23AP25	Thyroid	0.996732	2	7	1	TGVIS
Platelets	1:249191706:1	ZNF672	Fibroblasts	0	0	7	0	TGVIS
Platelets	1:249191706:1	ZNF692	Adipose_Subcutaneous	0	0	7	1	TGVIS
Platelets	1:249191706:2	OR2T33	Nerve_Tibial	0	0	7	1	TGVIS
Platelets	1:249191706:2	chr1:247101319:247101987:clu_52484:ENSG00000188295.14	Artery_Tibial	0	0	7	0	TGVIS
Platelets	1:249191706:2	chr1:247200193:247210691:clu_58435:ENSG00000227671.4	Nerve_Tibial	0	0	7	0	TGVIS
Platelets	1:93426167:1	DIPK1A	Esophagus_Mucosa	0.998041	1	4	1	TGVIS
Platelets	1:93426167:1	DIPK1A	Kidney_Tube	0	0	4	1	TGVIS
Platelets	1:93426167:1	DIPK1A	Lung	0.999999	1	4	4	TGVIS
Platelets	1:93426167:1	DIPK1A	Pancreas	0.999299	1	4	1	TGVIS
Platelets	1:93426167:1	DIPK1A	Stomach	0	0	4	1	TGVIS
Platelets	1:93426167:1	DIPK1A	Whole_Blood	0.999826	1	4	1	TGVIS
Platelets	1:93426167:1	ENSG00000069712	Spleen	0	0	4	1	TGVIS
Platelets	1:185267114:1	ENSG00000238061	Adipose_Subcutaneous	0.985582	1	2	1	TGVIS
Platelets	1:185267114:1	ENSG00000238061	Artery_Aorta	0.99961	1	2	1	TGVIS
Platelets	1:185267114:1	ENSG00000238061	Artery_Tibial	0.998677	1	2	1	TGVIS
Platelets	1:185267114:1	ENSG00000238061	Esophagus_Mucosa	0	0	2	1	TGVIS
Platelets	1:185267114:1	ENSG00000238061	Nerve_Tibial	0.997725	1	2	0	TGVIS
Platelets	1:185267114:1	ENSG00000238061	Stomach	0	0	2	0	TGVIS
Platelets	1:185267114:1	ENSG00000238061	Thyroid	0.996584	1	2	0	TGVIS
Platelets	1:185267114:1	ENSG00000279838	Stomach	0	0	2	0	TGVIS
Platelets	1:185267114:1	RNF2	Artery_Tibial	0.897687	1	2	1	TGVIS
Platelets	1:31274484:1	chr1:31007099:31028796:clu_45787:ENSG00000134644.15	Colon_Sigmoid	0.893065	1	6	1	TGVIS
Platelets	1:31274484:1	chr1:31744357:31744648:clu_42048:ENSG00000121753.12	Fibroblasts	0	0	6	1	TGVIS
Platelets	1:236703767:1	ENSG00000230325	Adipose_Visceral	0.994174	1	2	0	TGVIS
Platelets	1:236703767:1	ENSG00000230325	Colon_Transverse	0.994642	1	2	0	TGVIS
Platelets	1:236703767:1	ENSG00000230325	Esophagus_Mucosa	0.989575	1	2	1	TGVIS
Platelets	1:236703767:1	ENSG00000230325	Fibroblasts	0.604358	1	2	1	TGVIS
Platelets	1:236703767:1	ENSG00000230325	Liver	0.986646	1	2	1	TGVIS
Platelets	1:236703767:1	ENSG00000230325	Lung	0.993717	1	2	1	TGVIS
Platelets	1:236703767:1	ENSG00000230325	Lymphocytes	0	0	2	0	TGVIS
Platelets	1:236703767:1	ENSG00000230325	Pancreas	0	0	2	0	TGVIS
Platelets	1:236703767:1	ENSG00000230325	Thyroid	0.992919	1	2	0	TGVIS
Platelets	1:236703767:1	ENSG00000273058	Muscle_Skeletal	0.992112	1	2	1	TGVIS
Platelets	1:236703767:1	HEATR1	Lung	0	0	2	1	TGVIS
Platelets	1:236703767:1	HEATR1	Muscle_Skeletal	0.99398	1	2	0	TGVIS
Platelets	1:236703767:1	LGALS8	Colon_Transverse	0.998062	1	2	1	TGVIS
Platelets	1:236703767:1	chr1:236536790:236536947:clu_44210:ENSG00000230325.1	Heart_Left_Ventricle	0.988333	1	2	0	TGVIS
Platelets	1:236703767:1	chr1:236536790:236536947:clu_45726:ENSG00000230325.1	Fibroblasts	0.996689	1	2	1	TGVIS
Platelets	1:236703767:1	chr1:236536790:236536947:clu_48744:ENSG00000230325.1	Esophagus_Gastroesophageal_Junction	0.988334	1	2	1	TGVIS
Platelets	1:236703767:1	chr1:236536790:236536947:clu_49094:ENSG00000230325.1	Stomach	0.99378	1	2	1	TGVIS
Platelets	1:236703767:1	chr1:236536790:236536947:clu_49571:ENSG00000230325.1	Heart_Atrial_Appendage	0.99584	1	2	0	TGVIS
Platelets	1:236703767:1	chr1:236536790:236536947:clu_49764:ENSG00000230325.1	Colon_Sigmoid	0.997215	1	2	0	TGVIS
Platelets	1:236703767:1	chr1:236536790:236536947:clu_49903:ENSG00000230325.1	Artery_Aorta	0.993573	1	2	1	TGVIS
Platelets	1:236703767:1	chr1:236536790:236536947:clu_50205:ENSG00000230325.1	Muscle_Skeletal	0.998135	1	2	2	TGVIS
Platelets	1:236703767:1	chr1:236536790:236536947:clu_51914:ENSG00000230325.1	Esophagus_Mucosa	0.858784	1	2	1	TGVIS
Platelets	1:236703767:1	chr1:236536790:236536947:clu_53564:ENSG00000230325.1	Pituitary	0.995336	1	2	0	TGVIS
Platelets	1:236703767:1	chr1:236536790:236536947:clu_53954:ENSG00000230325.1	Colon_Transverse	0.993887	1	2	1	TGVIS
Platelets	1:236703767:1	chr1:236536790:236536947:clu_56616:ENSG00000230325.1	Adipose_Subcutaneous	0.998652	1	2	1	TGVIS
Platelets	1:236703767:1	chr1:236536790:236536947:clu_58303:ENSG00000230325.1	Nerve_Tibial	0.996218	1	2	1	TGVIS
Platelets	1:236703767:1	chr1:236536790:236536947:clu_60223:ENSG00000230325.1	Lung	0.990997	1	2	1	TGVIS
Platelets	1:236703767:1	chr1:236536790:236536947:clu_60598:ENSG00000230325.1	Thyroid	0.21486	0	2	3	TGVIS
Platelets	1:236703767:1	chr1:236536790:236550140:clu_45726:ENSG00000230325.1	Fibroblasts	0.99589	1	2	1	TGVIS
Platelets	1:236703767:1	chr1:236536790:236550140:clu_48744:ENSG00000230325.1	Esophagus_Gastroesophageal_Junction	0.99012	1	2	1	TGVIS
Platelets	1:236703767:1	chr1:236536790:236550140:clu_49094:ENSG00000230325.1	Stomach	0.98697	1	2	0	TGVIS
Platelets	1:236703767:1	chr1:236536790:236550140:clu_49571:ENSG00000230325.1	Heart_Atrial_Appendage	0.98877	1	2	0	TGVIS
Platelets	1:236703767:1	chr1:236536790:236550140:clu_49764:ENSG00000230325.1	Colon_Sigmoid	0.995692	1	2	0	TGVIS
Platelets	1:236703767:1	chr1:236536790:236550140:clu_49903:ENSG00000230325.1	Artery_Aorta	0.992053	1	2	1	TGVIS
Platelets	1:236703767:1	chr1:236536790:236550140:clu_50205:ENSG00000230325.1	Muscle_Skeletal	0.999504	1	2	2	TGVIS
Platelets	1:236703767:1	chr1:236536790:236550140:clu_51572:ENSG00000230325.1	Esophagus_Muscularis	0.993809	1	2	1	TGVIS
Platelets	1:236703767:1	chr1:236536790:236550140:clu_51914:ENSG00000230325.1	Esophagus_Mucosa	0.985091	1	2	1	TGVIS
Platelets	1:236703767:1	chr1:236536790:236550140:clu_52343:ENSG00000230325.1	Artery_Tibial	0.983551	1	2	1	TGVIS
Platelets	1:236703767:1	chr1:236536790:236550140:clu_53564:ENSG00000230325.1	Pituitary	0.996864	1	2	0	TGVIS
Platelets	1:236703767:1	chr1:236536790:236550140:clu_53954:ENSG00000230325.1	Colon_Transverse	0.990806	1	2	1	TGVIS
Platelets	1:236703767:1	chr1:236536790:236550140:clu_55132:ENSG00000230325.1	Adipose_Visceral	0.986154	1	2	1	TGVIS
Platelets	1:236703767:1	chr1:236536790:236550140:clu_56616:ENSG00000230325.1	Adipose_Subcutaneous	0.990638	1	2	1	TGVIS
Platelets	1:236703767:1	chr1:236536790:236550140:clu_58303:ENSG00000230325.1	Nerve_Tibial	0.992416	1	2	1	TGVIS
Platelets	1:236703767:1	chr1:236536790:236550140:clu_60223:ENSG00000230325.1	Lung	0.985426	1	2	1	TGVIS
Platelets	1:236703767:1	chr1:236538077:236550140:clu_60598:ENSG00000230325.1	Thyroid	0	0	2	0	TGVIS
Platelets	1:236703767:1	chr1:236539089:236540564:clu_53565:ENSG00000116977.18	Pituitary	0	0	2	0	TGVIS
Platelets	1:236703767:1	chr1:236539089:236540564:clu_53955:ENSG00000116977.18	Colon_Transverse	0	0	2	0	TGVIS
Platelets	1:236703767:1	chr1:236539089:236540564:clu_60222:ENSG00000116977.18	Lung	0.998248	1	2	1	TGVIS
Platelets	1:236703767:1	chr1:236540446:236550140:clu_48744:ENSG00000230325.1	Esophagus_Gastroesophageal_Junction	0.995431	1	2	0	TGVIS
Platelets	1:236703767:1	chr1:236540446:236550140:clu_53564:ENSG00000230325.1	Pituitary	0.972124	1	2	0	TGVIS
Platelets	1:236703767:1	chr1:236541710:236542761:clu_53565:ENSG00000116977.18	Pituitary	0	0	2	0	TGVIS
Platelets	1:236703767:1	chr1:236541710:236542761:clu_60222:ENSG00000116977.18	Lung	0	0	2	0	TGVIS
Platelets	1:236703767:1	chr1:236542787:236542915:clu_58306:ENSG00000116977.18	Nerve_Tibial	0.992176	1	2	0	TGVIS
Platelets	1:236703767:1	chr1:236544915:236545162:clu_45728:ENSG00000116977.18	Fibroblasts	0.98547	1	2	0	TGVIS
Platelets	1:236703767:1	chr1:236544915:236545162:clu_53957:ENSG00000116977.18	Colon_Transverse	0.991619	1	2	1	TGVIS
Platelets	1:236703767:1	chr1:236544915:236545162:clu_55133:ENSG00000116977.18	Adipose_Visceral	0.990042	1	2	1	TGVIS
Platelets	1:236703767:1	chr1:236544915:236545162:clu_56615:ENSG00000116977.18	Adipose_Subcutaneous	0.995305	1	2	0	TGVIS
Platelets	1:236703767:1	chr1:236544915:236545162:clu_60225:ENSG00000116977.18	Lung	0.993455	1	2	1	TGVIS
Platelets	1:236703767:1	chr1:236544915:236545162:clu_60600:ENSG00000116977.18	Thyroid	0.991066	1	2	1	TGVIS
Platelets	1:236703767:1	chr1:236544915:236548012:clu_44209:ENSG00000116977.18	Heart_Left_Ventricle	0.988759	1	2	0	TGVIS
Platelets	1:236703767:1	chr1:236544915:236548012:clu_45728:ENSG00000116977.18	Fibroblasts	0.988548	1	2	1	TGVIS
Platelets	1:236703767:1	chr1:236544915:236548012:clu_48747:ENSG00000116977.18	Esophagus_Gastroesophageal_Junction	0.995058	1	2	1	TGVIS
Platelets	1:236703767:1	chr1:236544915:236548012:clu_49905:ENSG00000116977.18	Artery_Aorta	0.995298	1	2	0	TGVIS
Platelets	1:236703767:1	chr1:236544915:236548012:clu_51575:ENSG00000116977.18	Esophagus_Muscularis	0.991975	1	2	1	TGVIS
Platelets	1:236703767:1	chr1:236544915:236548012:clu_53567:ENSG00000116977.18	Pituitary	0.994669	1	2	1	TGVIS
Platelets	1:236703767:1	chr1:236544915:236548012:clu_53957:ENSG00000116977.18	Colon_Transverse	0.992835	1	2	1	TGVIS
Platelets	1:236703767:1	chr1:236544915:236548012:clu_58307:ENSG00000116977.18	Nerve_Tibial	0.992939	1	2	0	TGVIS
Platelets	1:236703767:1	chr1:236544915:236548012:clu_60225:ENSG00000116977.18	Lung	0.989935	1	2	1	TGVIS
Platelets	1:236703767:1	chr1:236554752:236555296:clu_48748:ENSG00000119285.10	Esophagus_Gastroesophageal_Junction	0.997211	1	2	1	TGVIS
Platelets	1:236703767:1	chr1:236554752:236555296:clu_49768:ENSG00000119285.10	Colon_Sigmoid	0.966187	1	2	1	TGVIS
Platelets	1:236703767:1	chr1:236554752:236555296:clu_49906:ENSG00000119285.10	Artery_Aorta	0	0	2	1	TGVIS
Platelets	1:236703767:1	chr1:236554752:236555296:clu_51576:ENSG00000119285.10	Esophagus_Muscularis	0.975923	1	2	1	TGVIS
Platelets	1:236703767:1	chr1:236554752:236555296:clu_56618:ENSG00000119285.10	Adipose_Subcutaneous	0	0	2	0	TGVIS
Platelets	1:236703767:1	chr1:236554752:236555296:clu_60602:ENSG00000119285.10	Thyroid	0.968982	1	2	0	TGVIS
Platelets	1:236703767:1	chr1:236566876:236568996:clu_51918:ENSG00000119285.10	Esophagus_Mucosa	0	0	2	1	TGVIS
Platelets	1:36773405:1	ENSG00000116883	Kidney_Tube	0	0	1	1	TGVIS
Platelets	1:36773405:1	EVA1B	Brain_Cerebellum	0.99401	1	1	1	TGVIS
Platelets	1:36773405:1	EVA1B	Brain_Cortex	0.998973	1	1	2	TGVIS
Platelets	1:36773405:1	EVA1B	Esophagus_Mucosa	0.999981	1	1	1	TGVIS
Platelets	1:36773405:1	EVA1B	Lung	0.999862	1	1	1	TGVIS
Platelets	1:36773405:1	EVA1B	Thyroid	1	1	1	2	TGVIS
Platelets	1:36773405:1	SH3D21	Brain_Cerebellum	0.992157	1	1	1	TGVIS
Platelets	1:36773405:1	SH3D21	Brain_Cortex	1	1	1	2	TGVIS
Platelets	1:36773405:1	SH3D21	Esophagus_Gastroesophageal_Junction	0.999932	1	1	2	TGVIS
Platelets	1:36773405:1	SH3D21	Esophagus_Muscularis	0	0	1	1	TGVIS
Platelets	1:36773405:1	SH3D21	Heart_Atrial_Appendage	0.999163	1	1	1	TGVIS
Platelets	1:36773405:1	SH3D21	Nerve_Tibial	0.99852	1	1	1	TGVIS
Platelets	1:36773405:1	SH3D21	Stomach	0.945679	1	1	1	TGVIS
Platelets	1:36773405:1	SH3D21	Thyroid	1	1	1	1	TGVIS
Platelets	1:36773405:1	chr1:36225463:36259382:clu_46427:ENSG00000054118.13	Muscle_Skeletal	0	0	1	1	TGVIS
Platelets	1:36773405:1	chr1:36307825:36307918:clu_55975:ENSG00000214193.10	Thyroid	0.999925	1	1	1	TGVIS
Platelets	1:36773405:1	chr1:36308209:36308389:clu_55582:ENSG00000214193.10	Lung	0.963306	1	1	1	TGVIS
Platelets	1:36773405:1	chr1:36321778:36322367:clu_55587:ENSG00000116883.8	Lung	0.932426	1	1	1	TGVIS
Platelets	1:36773405:1	chr1:36322664:36323940:clu_55587:ENSG00000116883.8	Lung	0.982061	1	1	1	TGVIS
Platelets	1:36773405:1	chr1:36322664:36323940:clu_55587:ENSG00000214193.10	Lung	0.982061	1	1	1	TGVIS
Platelets	1:36773405:1	chr1:36322664:36323940:clu_55982:ENSG00000116883.8	Thyroid	0.998221	1	1	1	TGVIS
Platelets	1:36773405:1	chr1:36322664:36323940:clu_55982:ENSG00000214193.10	Thyroid	0.998221	1	1	1	TGVIS
Platelets	1:36773405:1	chr1:36324069:36327720:clu_41023:ENSG00000116883.8	Brain_Cortex	0.958743	1	1	1	TGVIS
Platelets	1:36773405:1	chr1:36324069:36327720:clu_41023:ENSG00000214193.10	Brain_Cortex	0.958743	1	1	1	TGVIS
Platelets	1:240567317:1	GREM2	Adipose_Subcutaneous	0.983778	1	1	1	TGVIS
Platelets	1:240567317:1	GREM2	Artery_Tibial	0.989687	1	1	1	TGVIS
Platelets	1:240567317:1	GREM2	Nerve_Tibial	0.843621	1	1	1	TGVIS
Platelets	1:180905694:1	KIAA1614	Adipose_Subcutaneous	0.998998	1	3	1	TGVIS
Platelets	1:180905694:1	KIAA1614	Artery_Aorta	0.995655	1	3	1	TGVIS
Platelets	1:180905694:1	KIAA1614	Artery_Tibial	0.999996	1	3	1	TGVIS
Platelets	1:180905694:1	KIAA1614	Brain_Cortex	0.999413	1	3	3	TGVIS
Platelets	1:180905694:1	KIAA1614	Esophagus_Muscularis	0.999977	1	3	1	TGVIS
Platelets	1:180905694:1	KIAA1614	Fibroblasts	0.999996	1	3	1	TGVIS
Platelets	1:180905694:1	KIAA1614	Lung	0.996092	1	3	1	TGVIS
Platelets	1:180905694:1	chr1:180054502:180062220:clu_44816:ENSG00000135837.15	Fibroblasts	0.812636	1	3	1	TGVIS
Platelets	1:180905694:1	chr1:180936513:180938555:clu_43505:ENSG00000135835.11	Brain_Cortex	0.937701	1	3	1	TGVIS
Platelets	1:180905694:1	chr1:180936513:180938555:clu_44833:ENSG00000135835.11	Fibroblasts	0.999996	1	3	1	TGVIS
Platelets	1:180905694:1	chr1:180936513:180938555:clu_47814:ENSG00000135835.11	Esophagus_Gastroesophageal_Junction	0.999984	1	3	1	TGVIS
Platelets	1:180905694:1	chr1:180936513:180938555:clu_48571:ENSG00000135835.11	Heart_Atrial_Appendage	0.999996	1	3	1	TGVIS
Platelets	1:180905694:1	chr1:180936513:180938555:clu_48815:ENSG00000135835.11	Colon_Sigmoid	0.999996	1	3	1	TGVIS
Platelets	1:180905694:1	chr1:180936513:180938555:clu_48946:ENSG00000135835.11	Artery_Aorta	0.999996	1	3	1	TGVIS
Platelets	1:180905694:1	chr1:180936513:180938555:clu_50545:ENSG00000135835.11	Esophagus_Muscularis	0.999996	1	3	1	TGVIS
Platelets	1:180905694:1	chr1:180936513:180938555:clu_51325:ENSG00000135835.11	Artery_Tibial	0.999996	1	3	1	TGVIS
Platelets	1:180905694:1	chr1:180936513:180938555:clu_57159:ENSG00000135835.11	Nerve_Tibial	0.999996	1	3	1	TGVIS
Platelets	1:180905694:1	chr1:180936513:180938555:clu_59335:ENSG00000135835.11	Thyroid	0.999996	1	3	1	TGVIS
Platelets	1:180905694:1	chr1:180936670:180938555:clu_43328:ENSG00000135835.11	Heart_Left_Ventricle	0.97634	1	3	2	TGVIS
Platelets	1:180905694:1	chr1:180936670:180938555:clu_44833:ENSG00000135835.11	Fibroblasts	0.919252	1	3	1	TGVIS
Platelets	1:180905694:1	chr1:180936670:180938555:clu_47814:ENSG00000135835.11	Esophagus_Gastroesophageal_Junction	0.999972	1	3	1	TGVIS
Platelets	1:180905694:1	chr1:180936670:180938555:clu_48571:ENSG00000135835.11	Heart_Atrial_Appendage	0.984673	1	3	1	TGVIS
Platelets	1:180905694:1	chr1:180936670:180938555:clu_50545:ENSG00000135835.11	Esophagus_Muscularis	0.999996	1	3	1	TGVIS
Platelets	1:180905694:1	chr1:180936670:180938555:clu_51325:ENSG00000135835.11	Artery_Tibial	0.999874	1	3	1	TGVIS
Platelets	1:180905694:1	chr1:180936670:180938555:clu_52883:ENSG00000135835.11	Colon_Transverse	0.988531	1	3	1	TGVIS
Platelets	1:180905694:1	chr1:180936670:180938555:clu_54015:ENSG00000135835.11	Adipose_Visceral	0.853386	1	3	1	TGVIS
Platelets	1:180905694:1	chr1:180936670:180938555:clu_55470:ENSG00000135835.11	Adipose_Subcutaneous	0.999994	1	3	1	TGVIS
Platelets	1:180905694:1	chr1:180936670:180938555:clu_59335:ENSG00000135835.11	Thyroid	0.999976	1	3	1	TGVIS
Platelets	1:47671323:1	AKR1A1	Brain_Cerebellum	0	0	6	0	TGVIS
Platelets	1:203993362:1	DSTYK	Brain_Cortex	0	0	8	0	TGVIS
Platelets	1:203993362:1	DSTYK	Heart_Atrial_Appendage	0.997073	1	8	1	TGVIS
Platelets	1:203993362:1	DSTYK	Heart_Left_Ventricle	0.998238	1	8	1	TGVIS
Platelets	1:203993362:1	DSTYK	Lung	0.999236	1	8	1	TGVIS
Platelets	1:203993362:1	DSTYK	Nerve_Tibial	0.998004	1	8	0	TGVIS
Platelets	1:203993362:1	DSTYK	Whole_Blood	0.999245	1	8	1	TGVIS
Platelets	1:203993362:1	RBBP5	Adipose_Subcutaneous	0.994697	1	8	0	TGVIS
Platelets	1:203993362:1	RBBP5	Fibroblasts	0.999951	1	8	1	TGVIS
Platelets	1:203993362:1	TMCC2	Adipose_Subcutaneous	0.999988	1	8	1	TGVIS
Platelets	1:203993362:1	TMCC2	Muscle_Skeletal	0.999794	1	8	1	TGVIS
Platelets	1:203993362:1	TMEM81	Adipose_Subcutaneous	0.99993	1	8	1	TGVIS
Platelets	1:203993362:1	TMEM81	Artery_Aorta	0	0	8	1	TGVIS
Platelets	1:203993362:1	TMEM81	Colon_Sigmoid	0	0	8	0	TGVIS
Platelets	1:203993362:1	TMEM81	Colon_Transverse	0.994946	1	8	1	TGVIS
Platelets	1:203993362:1	TMEM81	Esophagus_Gastroesophageal_Junction	0	0	8	0	TGVIS
Platelets	1:203993362:1	TMEM81	Esophagus_Muscularis	0.998465	1	8	1	TGVIS
Platelets	1:203993362:1	TMEM81	Fibroblasts	0.998626	1	8	1	TGVIS
Platelets	1:203993362:1	TMEM81	Lung	0.999553	1	8	1	TGVIS
Platelets	1:203993362:1	TMEM81	Nerve_Tibial	0.998859	1	8	1	TGVIS
Platelets	1:203993362:1	TMEM81	Small_Intestine	0	0	8	0	TGVIS
Platelets	1:203993362:1	TMEM81	Spleen	0.995302	1	8	1	TGVIS
Platelets	1:203993362:1	TMEM81	Thyroid	0.99738	1	8	0	TGVIS
Platelets	1:203993362:1	TMEM81	Whole_Blood	0.982691	1	8	1	TGVIS
Platelets	1:203993362:1	chr1:205114961:205115858:clu_45157:ENSG00000117222.13	Fibroblasts	0.999705	1	8	1	TGVIS
Platelets	1:203993362:1	chr1:205256416:205271120:clu_44045:ENSG00000133069.15	Whole_Blood	0.999999	1	8	1	TGVIS
Platelets	1:158032071:1	SEMA4A	Pancreas	0	0	6	0	TGVIS
Platelets	2:31477838:1	EHD3	Esophagus_Gastroesophageal_Junction	0	0	4	0	TGVIS
Platelets	2:31477838:1	EHD3	Thyroid	0.816893	1	4	1	TGVIS
Platelets	2:31477838:1	chr2:31249468:31254837:clu_42941:ENSG00000013016.15	Esophagus_Mucosa	0.999899	1	4	1	TGVIS
Platelets	2:31477838:1	chr2:31249468:31260510:clu_42941:ENSG00000013016.15	Esophagus_Mucosa	0.999993	1	4	1	TGVIS
Platelets	2:31477838:1	chr2:31254221:31254837:clu_42941:ENSG00000013016.15	Esophagus_Mucosa	0.999831	1	4	1	TGVIS
Platelets	2:31477838:1	chr2:31254991:31260510:clu_42941:ENSG00000013016.15	Esophagus_Mucosa	0.999922	1	4	1	TGVIS
Platelets	2:27730940:1	C2orf16	Thyroid	0	0	2	0	TGVIS
Platelets	2:160677375:1	chr2:159987358:160004696:clu_49042:ENSG00000153246.12	Adipose_Subcutaneous	0.995446	1	6	1	TGVIS
Platelets	2:160677375:2	chr2:159163546:159170524:clu_52041:ENSG00000115183.14	Lung	0	0	6	1	TGVIS
Platelets	2:160677375:2	chr2:159780178:159780882:clu_44877:ENSG00000241399.6	Esophagus_Mucosa	0	0	6	1	TGVIS
Platelets	2:219093934:1	AAMP	Adipose_Subcutaneous	0.861659	1	9	1	TGVIS
Platelets	2:219093934:1	ARPC2	Pancreas	0	0	9	0	TGVIS
Platelets	2:219093934:1	CATIP	Thyroid	0.513396	1	9	1	TGVIS
Platelets	2:219093934:1	chr2:218616062:218618579:clu_47307:ENSG00000115556.13	Pituitary	0	0	9	0	TGVIS
Platelets	2:121052268:1	EPB41L5	Nerve_Tibial	0.902662	1	2	0	TGVIS
Platelets	2:121052268:1	INHBB	Whole_Blood	0	0	2	1	TGVIS
Platelets	2:121052268:1	RALB	Adipose_Subcutaneous	0	0	2	1	TGVIS
Platelets	2:121052268:1	RALB	Adipose_Visceral	0	0	2	1	TGVIS
Platelets	2:121052268:1	RALB	Artery_Tibial	0.999503	1	2	1	TGVIS
Platelets	2:121052268:1	RALB	Brain_Cerebellum	0.940914	1	2	1	TGVIS
Platelets	2:121052268:1	RALB	Colon_Sigmoid	0.996551	1	2	1	TGVIS
Platelets	2:121052268:1	RALB	Colon_Transverse	0	0	2	0	TGVIS
Platelets	2:121052268:1	RALB	Brain_Cortex	0.999494	1	2	1	TGVIS
Platelets	2:121052268:1	RALB	Esophagus_Gastroesophageal_Junction	0	0	2	1	TGVIS
Platelets	2:121052268:1	RALB	Esophagus_Muscularis	0.999907	1	2	1	TGVIS
Platelets	2:121052268:1	RALB	Heart_Atrial_Appendage	0.995618	1	2	1	TGVIS
Platelets	2:121052268:1	RALB	Heart_Left_Ventricle	0.998708	1	2	1	TGVIS
Platelets	2:121052268:1	RALB	Nerve_Tibial	0.999742	1	2	1	TGVIS
Platelets	2:121052268:1	RALB	Pituitary	0	0	2	0	TGVIS
Platelets	2:121052268:1	RALB	Thyroid	0.996646	1	2	0	TGVIS
Platelets	2:121052268:1	RALB	Whole_Blood	0.999539	1	2	1	TGVIS
Platelets	2:121052268:1	chr2:120100814:120101589:clu_42726:ENSG00000115109.13	Colon_Sigmoid	0	0	2	0	TGVIS
Platelets	2:121052268:1	chr2:120253731:120278618:clu_38267:ENSG00000144118.13	Whole_Blood	0.974216	1	2	1	TGVIS
Platelets	2:121052268:1	chr2:120278778:120289580:clu_48598:ENSG00000144118.13	Adipose_Subcutaneous	0	0	2	0	TGVIS
Platelets	2:70149873:1	ANXA4	Thyroid	0	0	2	0	TGVIS
Platelets	2:70149873:1	GMCL1	Nerve_Tibial	0	0	2	1	TGVIS
Platelets	2:70149873:1	GMCL1	Thyroid	0	0	2	1	TGVIS
Platelets	2:70149873:1	SNRNP27	Colon_Transverse	0	0	2	0	TGVIS
Platelets	2:70149873:1	SNRNP27	Fibroblasts	0	0	2	0	TGVIS
Platelets	2:70149873:1	SNRNP27	Nerve_Tibial	0	0	2	1	TGVIS
Platelets	2:70149873:1	SNRNP27	Thyroid	0.946525	1	2	1	TGVIS
Platelets	2:70149873:1	chr2:69806432:69807906:clu_31177:ENSG00000196975.15	Liver	0.999756	1	2	1	TGVIS
Platelets	2:70149873:1	chr2:69806432:69807906:clu_36045:ENSG00000196975.15	Pancreas	0.999959	1	2	1	TGVIS
Platelets	2:70149873:1	chr2:69806432:69807906:clu_36932:ENSG00000196975.15	Adrenal_Gland	0.9961	1	2	1	TGVIS
Platelets	2:70149873:1	chr2:69806432:69807906:clu_37447:ENSG00000196975.15	Whole_Blood	1	1	2	1	TGVIS
Platelets	2:70149873:1	chr2:69806432:69807906:clu_38366:ENSG00000196975.15	Fibroblasts	1	1	2	1	TGVIS
Platelets	2:70149873:1	chr2:69806432:69807906:clu_39244:ENSG00000196975.15	Spleen	0.998204	1	2	1	TGVIS
Platelets	2:70149873:1	chr2:69806432:69807906:clu_40973:ENSG00000196975.15	Esophagus_Gastroesophageal_Junction	0.999988	1	2	1	TGVIS
Platelets	2:70149873:1	chr2:69806432:69807906:clu_41203:ENSG00000196975.15	Stomach	0.999996	1	2	1	TGVIS
Platelets	2:70149873:1	chr2:69806432:69807906:clu_41625:ENSG00000196975.15	Heart_Atrial_Appendage	0.999962	1	2	1	TGVIS
Platelets	2:70149873:1	chr2:69806432:69807906:clu_41843:ENSG00000196975.15	Colon_Sigmoid	0.999995	1	2	1	TGVIS
Platelets	2:70149873:1	chr2:69806432:69807906:clu_41938:ENSG00000196975.15	Artery_Aorta	0.999973	1	2	1	TGVIS
Platelets	2:70149873:1	chr2:69806432:69807906:clu_43354:ENSG00000196975.15	Esophagus_Muscularis	1	1	2	1	TGVIS
Platelets	2:70149873:1	chr2:69806432:69807906:clu_43558:ENSG00000196975.15	Esophagus_Mucosa	0.999986	1	2	1	TGVIS
Platelets	2:70149873:1	chr2:69806432:69807906:clu_43991:ENSG00000196975.15	Artery_Tibial	1	1	2	1	TGVIS
Platelets	2:70149873:1	chr2:69806432:69807906:clu_45304:ENSG00000196975.15	Colon_Transverse	0.999998	1	2	1	TGVIS
Platelets	2:70149873:1	chr2:69806432:69807906:clu_46286:ENSG00000196975.15	Adipose_Visceral	1	1	2	1	TGVIS
Platelets	2:70149873:1	chr2:69806432:69807906:clu_47590:ENSG00000196975.15	Adipose_Subcutaneous	1	1	2	1	TGVIS
Platelets	2:70149873:1	chr2:69806432:69807906:clu_48963:ENSG00000196975.15	Nerve_Tibial	1	1	2	2	TGVIS
Platelets	2:70149873:1	chr2:69806432:69807906:clu_50542:ENSG00000196975.15	Lung	1	1	2	1	TGVIS
Platelets	2:70149873:1	chr2:69806432:69807906:clu_50825:ENSG00000196975.15	Thyroid	0.999998	1	2	1	TGVIS
Platelets	2:70149873:1	chr2:69806498:69807906:clu_31177:ENSG00000196975.15	Liver	0.999417	1	2	1	TGVIS
Platelets	2:70149873:1	chr2:69806498:69807906:clu_36045:ENSG00000196975.15	Pancreas	0.999953	1	2	1	TGVIS
Platelets	2:70149873:1	chr2:69806498:69807906:clu_36932:ENSG00000196975.15	Adrenal_Gland	0.982156	1	2	1	TGVIS
Platelets	2:70149873:1	chr2:69806498:69807906:clu_37090:ENSG00000196975.15	Heart_Left_Ventricle	0.999915	1	2	1	TGVIS
Platelets	2:70149873:1	chr2:69806498:69807906:clu_37447:ENSG00000196975.15	Whole_Blood	1	1	2	1	TGVIS
Platelets	2:70149873:1	chr2:69806498:69807906:clu_38366:ENSG00000196975.15	Fibroblasts	1	1	2	1	TGVIS
Platelets	2:70149873:1	chr2:69806498:69807906:clu_39244:ENSG00000196975.15	Spleen	0	0	2	1	TGVIS
Platelets	2:70149873:1	chr2:69806498:69807906:clu_40973:ENSG00000196975.15	Esophagus_Gastroesophageal_Junction	0.999985	1	2	1	TGVIS
Platelets	2:70149873:1	chr2:69806498:69807906:clu_41203:ENSG00000196975.15	Stomach	0.999996	1	2	1	TGVIS
Platelets	2:70149873:1	chr2:69806498:69807906:clu_41625:ENSG00000196975.15	Heart_Atrial_Appendage	0.99996	1	2	1	TGVIS
Platelets	2:70149873:1	chr2:69806498:69807906:clu_41843:ENSG00000196975.15	Colon_Sigmoid	0.999995	1	2	1	TGVIS
Platelets	2:70149873:1	chr2:69806498:69807906:clu_41938:ENSG00000196975.15	Artery_Aorta	0.999957	1	2	1	TGVIS
Platelets	2:70149873:1	chr2:69806498:69807906:clu_42218:ENSG00000196975.15	Muscle_Skeletal	1	1	2	1	TGVIS
Platelets	2:70149873:1	chr2:69806498:69807906:clu_43354:ENSG00000196975.15	Esophagus_Muscularis	1	1	2	1	TGVIS
Platelets	2:70149873:1	chr2:69806498:69807906:clu_43558:ENSG00000196975.15	Esophagus_Mucosa	0.999987	1	2	1	TGVIS
Platelets	2:70149873:1	chr2:69806498:69807906:clu_43991:ENSG00000196975.15	Artery_Tibial	1	1	2	1	TGVIS
Platelets	2:70149873:1	chr2:69806498:69807906:clu_45304:ENSG00000196975.15	Colon_Transverse	0.999998	1	2	1	TGVIS
Platelets	2:70149873:1	chr2:69806498:69807906:clu_46286:ENSG00000196975.15	Adipose_Visceral	1	1	2	1	TGVIS
Platelets	2:70149873:1	chr2:69806498:69807906:clu_47590:ENSG00000196975.15	Adipose_Subcutaneous	1	1	2	1	TGVIS
Platelets	2:70149873:1	chr2:69806498:69807906:clu_48963:ENSG00000196975.15	Nerve_Tibial	1	1	2	2	TGVIS
Platelets	2:112167931:1	ENSG00000224959	Fibroblasts	0.995281	1	5	1	TGVIS
Platelets	2:112167931:1	ENSG00000227992	Adrenal_Gland	0	0	5	1	TGVIS
Platelets	2:112167931:1	ENSG00000227992	Spleen	0.992138	1	5	1	TGVIS
Platelets	2:112167931:1	ENSG00000230499	Adipose_Visceral	0.99964	1	5	1	TGVIS
Platelets	2:112167931:1	ENSG00000271590	Adipose_Subcutaneous	0.999745	1	5	1	TGVIS
Platelets	2:112167931:1	ENSG00000271590	Adipose_Visceral	0.998484	1	5	1	TGVIS
Platelets	2:112167931:1	ENSG00000271590	Adrenal_Gland	0	0	5	1	TGVIS
Platelets	2:112167931:1	ENSG00000271590	Artery_Tibial	0	0	5	0	TGVIS
Platelets	2:112167931:1	ENSG00000271590	Esophagus_Mucosa	0.9997	1	5	1	TGVIS
Platelets	2:112167931:1	ENSG00000271590	Esophagus_Muscularis	0.993758	1	5	1	TGVIS
Platelets	2:112167931:1	ENSG00000271590	Fibroblasts	1	1	5	1	TGVIS
Platelets	2:112167931:1	ENSG00000271590	Heart_Atrial_Appendage	0.998642	1	5	1	TGVIS
Platelets	2:112167931:1	ENSG00000271590	Lung	0.999931	1	5	1	TGVIS
Platelets	2:112167931:1	ENSG00000271590	Muscle_Skeletal	0	0	5	1	TGVIS
Platelets	2:112167931:1	ENSG00000271590	Nerve_Tibial	0.994425	1	5	1	TGVIS
Platelets	2:112167931:1	ENSG00000271590	Thyroid	0.999995	1	5	1	TGVIS
Platelets	2:112167931:1	ENSG00000279191	Lung	0	0	5	1	TGVIS
Platelets	2:112167931:1	MIR4435-2HG	Adipose_Visceral	0.99943	1	5	1	TGVIS
Platelets	2:112167931:1	MIR4435-2HG	Fibroblasts	1	1	5	1	TGVIS
Platelets	2:112167931:1	MIR4435-2HG	Kidney_Tube	0.970056	1	5	1	TGVIS
Platelets	2:112167931:1	MIR4435-2HG	Lung	0	0	5	1	TGVIS
Platelets	2:112167931:1	chr2:111344237:111365561:clu_37736:ENSG00000172965.14	Heart_Left_Ventricle	0.999937	1	5	1	TGVIS
Platelets	2:112167931:1	chr2:111344237:111365561:clu_37989:ENSG00000172965.14	Brain_Cortex	0.983193	1	5	1	TGVIS
Platelets	2:112167931:1	chr2:111344237:111365561:clu_38138:ENSG00000172965.14	Whole_Blood	1	1	5	1	TGVIS
Platelets	2:112167931:1	chr2:111344237:111365561:clu_39058:ENSG00000172965.14	Fibroblasts	1	1	5	1	TGVIS
Platelets	2:112167931:1	chr2:111344237:111365561:clu_42002:ENSG00000172965.14	Stomach	0.994779	1	5	1	TGVIS
Platelets	2:112167931:1	chr2:111344237:111365561:clu_42336:ENSG00000172965.14	Heart_Atrial_Appendage	1	1	5	1	TGVIS
Platelets	2:112167931:1	chr2:111344237:111365561:clu_42336:ENSG00000224959.1	Heart_Atrial_Appendage	1	1	5	1	TGVIS
Platelets	2:112167931:1	chr2:111344237:111365561:clu_42696:ENSG00000172965.14	Artery_Aorta	0.999991	1	5	1	TGVIS
Platelets	2:112167931:1	chr2:111344237:111365561:clu_42944:ENSG00000172965.14	Muscle_Skeletal	0	0	5	1	TGVIS
Platelets	2:112167931:1	chr2:111344237:111365561:clu_44131:ENSG00000172965.14	Esophagus_Muscularis	0.970168	1	5	1	TGVIS
Platelets	2:112167931:1	chr2:111344237:111365561:clu_44347:ENSG00000172965.14	Esophagus_Mucosa	0.999778	1	5	1	TGVIS
Platelets	2:112167931:1	chr2:111344237:111365561:clu_44759:ENSG00000172965.14	Artery_Tibial	0.999993	1	5	1	TGVIS
Platelets	2:112167931:1	chr2:111344237:111365561:clu_45878:ENSG00000172965.14	Pituitary	0	0	5	2	TGVIS
Platelets	2:112167931:1	chr2:111344237:111365561:clu_47165:ENSG00000172965.14	Adipose_Visceral	1	1	5	1	TGVIS
Platelets	2:112167931:1	chr2:111344237:111365561:clu_48446:ENSG00000172965.14	Adipose_Subcutaneous	1	1	5	1	TGVIS
Platelets	2:112167931:1	chr2:111344237:111365561:clu_49847:ENSG00000172965.14	Nerve_Tibial	1	1	5	1	TGVIS
Platelets	2:112167931:1	chr2:111344237:111365561:clu_51458:ENSG00000172965.14	Lung	1	1	5	1	TGVIS
Platelets	2:112167931:1	chr2:111344237:111365561:clu_51775:ENSG00000172965.14	Thyroid	1	1	5	1	TGVIS
Platelets	2:112167931:1	chr2:111344237:111365561:clu_51775:ENSG00000224959.1	Thyroid	1	1	5	1	TGVIS
Platelets	2:112167931:1	chr2:111344237:111367487:clu_39058:ENSG00000172965.14	Fibroblasts	1	1	5	1	TGVIS
Platelets	2:112167931:1	chr2:111344237:111367487:clu_42336:ENSG00000172965.14	Heart_Atrial_Appendage	0.993973	1	5	1	TGVIS
Platelets	2:112167931:1	chr2:111344237:111367487:clu_42336:ENSG00000224959.1	Heart_Atrial_Appendage	0.993973	1	5	1	TGVIS
Platelets	2:112167931:1	chr2:111344237:111367487:clu_42613:ENSG00000172965.14	Colon_Sigmoid	0	0	5	0	TGVIS
Platelets	2:112167931:1	chr2:111344237:111367487:clu_44759:ENSG00000172965.14	Artery_Tibial	0	0	5	1	TGVIS
Platelets	2:112167931:1	chr2:111344237:111367487:clu_47165:ENSG00000172965.14	Adipose_Visceral	0.997965	1	5	1	TGVIS
Platelets	2:112167931:1	chr2:111344237:111367487:clu_48446:ENSG00000172965.14	Adipose_Subcutaneous	0.999925	1	5	1	TGVIS
Platelets	2:112167931:1	chr2:111344237:111367487:clu_51458:ENSG00000172965.14	Lung	0.985075	1	5	1	TGVIS
Platelets	2:112167931:1	chr2:111344237:111494885:clu_47165:ENSG00000172965.14	Adipose_Visceral	0.999332	1	5	1	TGVIS
Platelets	2:112167931:1	chr2:111344237:111494885:clu_48446:ENSG00000172965.14	Adipose_Subcutaneous	0.999902	1	5	1	TGVIS
Platelets	2:112167931:1	chr2:111367575:111494885:clu_36710:ENSG00000172965.14	Pancreas	0.997715	1	5	1	TGVIS
Platelets	2:112167931:1	chr2:111367575:111494885:clu_38138:ENSG00000172965.14	Whole_Blood	1	1	5	1	TGVIS
Platelets	2:112167931:1	chr2:111367575:111494885:clu_39118:ENSG00000172965.14	Artery_Coronary	0.987524	1	5	1	TGVIS
Platelets	2:112167931:1	chr2:111367575:111494885:clu_42336:ENSG00000172965.14	Heart_Atrial_Appendage	1	1	5	1	TGVIS
Platelets	2:112167931:1	chr2:111367575:111494885:clu_42336:ENSG00000224959.1	Heart_Atrial_Appendage	1	1	5	1	TGVIS
Platelets	2:112167931:1	chr2:111367575:111494885:clu_42613:ENSG00000172965.14	Colon_Sigmoid	0.995963	1	5	1	TGVIS
Platelets	2:112167931:1	chr2:111367575:111494885:clu_42696:ENSG00000172965.14	Artery_Aorta	0.999999	1	5	1	TGVIS
Platelets	2:112167931:1	chr2:111367575:111494885:clu_44131:ENSG00000172965.14	Esophagus_Muscularis	0.999884	1	5	1	TGVIS
Platelets	2:112167931:1	chr2:111367575:111494885:clu_44347:ENSG00000172965.14	Esophagus_Mucosa	0.997228	1	5	1	TGVIS
Platelets	2:112167931:1	chr2:111367575:111494885:clu_44759:ENSG00000172965.14	Artery_Tibial	1	1	5	1	TGVIS
Platelets	2:112167931:1	chr2:111367575:111494885:clu_46153:ENSG00000172965.14	Colon_Transverse	0.996507	1	5	1	TGVIS
Platelets	2:112167931:1	chr2:111367575:111494885:clu_47165:ENSG00000172965.14	Adipose_Visceral	1	1	5	1	TGVIS
Platelets	2:112167931:1	chr2:111367575:111494885:clu_48446:ENSG00000172965.14	Adipose_Subcutaneous	1	1	5	1	TGVIS
Platelets	2:112167931:1	chr2:111367575:111494885:clu_49847:ENSG00000172965.14	Nerve_Tibial	1	1	5	1	TGVIS
Platelets	2:112167931:1	chr2:111367575:111494885:clu_51458:ENSG00000172965.14	Lung	1	1	5	1	TGVIS
Platelets	2:112167931:1	chr2:111367575:111494885:clu_51775:ENSG00000172965.14	Thyroid	1	1	5	1	TGVIS
Platelets	2:112167931:1	chr2:111367575:111494885:clu_51775:ENSG00000224959.1	Thyroid	1	1	5	1	TGVIS
Platelets	2:112167931:1	chr2:111429620:111494885:clu_36710:ENSG00000172965.14	Pancreas	0.992701	1	5	1	TGVIS
Platelets	2:112167931:1	chr2:111429620:111494885:clu_37736:ENSG00000172965.14	Heart_Left_Ventricle	0.999999	1	5	1	TGVIS
Platelets	2:112167931:1	chr2:111429620:111494885:clu_37989:ENSG00000172965.14	Brain_Cortex	0.999873	1	5	1	TGVIS
Platelets	2:112167931:1	chr2:111429620:111494885:clu_38138:ENSG00000172965.14	Whole_Blood	1	1	5	1	TGVIS
Platelets	2:112167931:1	chr2:111429620:111494885:clu_39118:ENSG00000172965.14	Artery_Coronary	0.997693	1	5	1	TGVIS
Platelets	2:112167931:1	chr2:111429620:111494885:clu_41706:ENSG00000172965.14	Esophagus_Gastroesophageal_Junction	0.999999	1	5	1	TGVIS
Platelets	2:112167931:1	chr2:111429620:111494885:clu_42002:ENSG00000172965.14	Stomach	0	0	5	1	TGVIS
Platelets	2:112167931:1	chr2:111429620:111494885:clu_42336:ENSG00000172965.14	Heart_Atrial_Appendage	1	1	5	2	TGVIS
Platelets	2:112167931:1	chr2:111429620:111494885:clu_42336:ENSG00000224959.1	Heart_Atrial_Appendage	1	1	5	2	TGVIS
Platelets	2:112167931:1	chr2:111429620:111494885:clu_42613:ENSG00000172965.14	Colon_Sigmoid	0.999287	1	5	1	TGVIS
Platelets	2:112167931:1	chr2:111429620:111494885:clu_42696:ENSG00000172965.14	Artery_Aorta	1	1	5	1	TGVIS
Platelets	2:112167931:1	chr2:111429620:111494885:clu_42944:ENSG00000172965.14	Muscle_Skeletal	0.999818	1	5	1	TGVIS
Platelets	2:112167931:1	chr2:111429620:111494885:clu_44131:ENSG00000172965.14	Esophagus_Muscularis	1	1	5	1	TGVIS
Platelets	2:112167931:1	chr2:111429620:111494885:clu_44759:ENSG00000172965.14	Artery_Tibial	1	1	5	1	TGVIS
Platelets	2:112167931:1	chr2:111429620:111494885:clu_45878:ENSG00000172965.14	Pituitary	0	0	5	1	TGVIS
Platelets	2:112167931:1	chr2:111429620:111494885:clu_46153:ENSG00000172965.14	Colon_Transverse	0.999976	1	5	1	TGVIS
Platelets	2:112167931:1	chr2:111429620:111494885:clu_49847:ENSG00000172965.14	Nerve_Tibial	1	1	5	1	TGVIS
Platelets	2:12942653:1	ENSG00000227718	Pancreas	0	0	3	1	TGVIS
Platelets	2:12942653:2	TRIB2	Heart_Left_Ventricle	0	0	3	0	TGVIS
Platelets	2:12942653:2	TRIB2	Spleen	0.887913	1	3	1	TGVIS
Platelets	2:68962137:1	ARHGAP25	Brain_Cortex	0.999833	1	2	1	TGVIS
Platelets	2:68962137:2	ANXA4	Esophagus_Mucosa	0	0	2	1	TGVIS
Platelets	2:68962137:2	ANXA4	Thyroid	0	0	2	0	TGVIS
Platelets	2:68962137:2	FAM136A	Kidney_Tube	0	0	2	1	TGVIS
Platelets	2:68962137:2	FAM136A	Pituitary	0	0	2	0	TGVIS
Platelets	2:68962137:2	GMCL1	Lung	0	0	2	1	TGVIS
Platelets	2:68962137:2	GMCL1	Nerve_Tibial	0	0	2	1	TGVIS
Platelets	2:68962137:2	GMCL1	Thyroid	0.998654	1	2	1	TGVIS
Platelets	2:68962137:2	SNRNP27	Adrenal_Gland	0	0	2	0	TGVIS
Platelets	2:68962137:2	SNRNP27	Colon_Transverse	0	0	2	1	TGVIS
Platelets	2:68962137:2	SNRNP27	Fibroblasts	0	0	2	0	TGVIS
Platelets	2:68962137:2	SNRNP27	Nerve_Tibial	0	0	2	1	TGVIS
Platelets	2:68962137:2	SNRNP27	Thyroid	0.985155	1	2	1	TGVIS
Platelets	2:68962137:2	TGFA	Adipose_Visceral	0	0	2	0	TGVIS
Platelets	2:68962137:2	chr2:69806432:69807906:clu_31177:ENSG00000196975.15	Liver	0.999918	1	2	1	TGVIS
Platelets	2:68962137:2	chr2:69806432:69807906:clu_36045:ENSG00000196975.15	Pancreas	1	1	2	3	TGVIS
Platelets	2:68962137:2	chr2:69806432:69807906:clu_36932:ENSG00000196975.15	Adrenal_Gland	0.999116	1	2	1	TGVIS
Platelets	2:68962137:2	chr2:69806432:69807906:clu_37447:ENSG00000196975.15	Whole_Blood	1	1	2	2	TGVIS
Platelets	2:68962137:2	chr2:69806432:69807906:clu_38366:ENSG00000196975.15	Fibroblasts	1	1	2	4	TGVIS
Platelets	2:68962137:2	chr2:69806432:69807906:clu_39244:ENSG00000196975.15	Spleen	0.999845	1	2	1	TGVIS
Platelets	2:68962137:2	chr2:69806432:69807906:clu_40973:ENSG00000196975.15	Esophagus_Gastroesophageal_Junction	1	1	2	3	TGVIS
Platelets	2:68962137:2	chr2:69806432:69807906:clu_41625:ENSG00000196975.15	Heart_Atrial_Appendage	0.999985	1	2	1	TGVIS
Platelets	2:68962137:2	chr2:69806432:69807906:clu_41843:ENSG00000196975.15	Colon_Sigmoid	1	1	2	3	TGVIS
Platelets	2:68962137:2	chr2:69806432:69807906:clu_41938:ENSG00000196975.15	Artery_Aorta	1	1	2	3	TGVIS
Platelets	2:68962137:2	chr2:69806432:69807906:clu_43354:ENSG00000196975.15	Esophagus_Muscularis	1	1	2	4	TGVIS
Platelets	2:68962137:2	chr2:69806432:69807906:clu_43558:ENSG00000196975.15	Esophagus_Mucosa	1	1	2	2	TGVIS
Platelets	2:68962137:2	chr2:69806432:69807906:clu_43991:ENSG00000196975.15	Artery_Tibial	1	1	2	3	TGVIS
Platelets	2:68962137:2	chr2:69806432:69807906:clu_45304:ENSG00000196975.15	Colon_Transverse	1	1	2	4	TGVIS
Platelets	2:68962137:2	chr2:69806432:69807906:clu_46286:ENSG00000196975.15	Adipose_Visceral	1	1	2	3	TGVIS
Platelets	2:68962137:2	chr2:69806432:69807906:clu_47590:ENSG00000196975.15	Adipose_Subcutaneous	1	1	2	4	TGVIS
Platelets	2:68962137:2	chr2:69806432:69807906:clu_48963:ENSG00000196975.15	Nerve_Tibial	1	1	2	4	TGVIS
Platelets	2:68962137:2	chr2:69806432:69807906:clu_50542:ENSG00000196975.15	Lung	1	1	2	4	TGVIS
Platelets	2:68962137:2	chr2:69806432:69807906:clu_50825:ENSG00000196975.15	Thyroid	1	1	2	3	TGVIS
Platelets	2:68962137:2	chr2:69806498:69807906:clu_31177:ENSG00000196975.15	Liver	0.999799	1	2	1	TGVIS
Platelets	2:68962137:2	chr2:69806498:69807906:clu_36045:ENSG00000196975.15	Pancreas	1	1	2	3	TGVIS
Platelets	2:68962137:2	chr2:69806498:69807906:clu_36932:ENSG00000196975.15	Adrenal_Gland	0.995378	1	2	1	TGVIS
Platelets	2:68962137:2	chr2:69806498:69807906:clu_37090:ENSG00000196975.15	Heart_Left_Ventricle	0.999971	1	2	1	TGVIS
Platelets	2:68962137:2	chr2:69806498:69807906:clu_37447:ENSG00000196975.15	Whole_Blood	1	1	2	2	TGVIS
Platelets	2:68962137:2	chr2:69806498:69807906:clu_38366:ENSG00000196975.15	Fibroblasts	1	1	2	4	TGVIS
Platelets	2:68962137:2	chr2:69806498:69807906:clu_39244:ENSG00000196975.15	Spleen	0.995618	1	2	1	TGVIS
Platelets	2:68962137:2	chr2:69806498:69807906:clu_40973:ENSG00000196975.15	Esophagus_Gastroesophageal_Junction	1	1	2	3	TGVIS
Platelets	2:68962137:2	chr2:69806498:69807906:clu_41625:ENSG00000196975.15	Heart_Atrial_Appendage	0.99998	1	2	1	TGVIS
Platelets	2:68962137:2	chr2:69806498:69807906:clu_41843:ENSG00000196975.15	Colon_Sigmoid	1	1	2	3	TGVIS
Platelets	2:68962137:2	chr2:69806498:69807906:clu_41938:ENSG00000196975.15	Artery_Aorta	1	1	2	3	TGVIS
Platelets	2:68962137:2	chr2:69806498:69807906:clu_42218:ENSG00000196975.15	Muscle_Skeletal	1	1	2	3	TGVIS
Platelets	2:68962137:2	chr2:69806498:69807906:clu_43354:ENSG00000196975.15	Esophagus_Muscularis	1	1	2	4	TGVIS
Platelets	2:68962137:2	chr2:69806498:69807906:clu_43558:ENSG00000196975.15	Esophagus_Mucosa	1	1	2	2	TGVIS
Platelets	2:68962137:2	chr2:69806498:69807906:clu_43991:ENSG00000196975.15	Artery_Tibial	1	1	2	3	TGVIS
Platelets	2:68962137:2	chr2:69806498:69807906:clu_45304:ENSG00000196975.15	Colon_Transverse	1	1	2	4	TGVIS
Platelets	2:68962137:2	chr2:69806498:69807906:clu_46286:ENSG00000196975.15	Adipose_Visceral	1	1	2	3	TGVIS
Platelets	2:68962137:2	chr2:69806498:69807906:clu_47590:ENSG00000196975.15	Adipose_Subcutaneous	1	1	2	4	TGVIS
Platelets	2:68962137:2	chr2:69806498:69807906:clu_48963:ENSG00000196975.15	Nerve_Tibial	1	1	2	4	TGVIS
Platelets	2:68962137:2	chr2:69806498:69807906:clu_50542:ENSG00000196975.15	Lung	1	1	2	4	TGVIS
Platelets	2:68962137:2	chr2:69806498:69807906:clu_50825:ENSG00000196975.15	Thyroid	1	1	2	3	TGVIS
Platelets	2:68962137:2	chr2:69996888:70018015:clu_40984:ENSG00000179818.13	Esophagus_Gastroesophageal_Junction	0	0	2	0	TGVIS
Platelets	2:68962137:2	chr2:70048957:70051203:clu_50838:ENSG00000179818.13	Thyroid	0	0	2	1	TGVIS
Platelets	2:68962137:2	chr2:70169661:70175673:clu_31188:ENSG00000115998.7	Liver	0	0	2	1	TGVIS
Platelets	2:202185132:1	CASP8	Adipose_Visceral	0.143747	0	3	8	TGVIS
Platelets	2:202185132:1	CASP8	Adrenal_Gland	0.98762	1	3	1	TGVIS
Platelets	2:202185132:1	CASP8	Brain_Cerebellum	0.999999	1	3	3	TGVIS
Platelets	2:202185132:1	CASP8	Brain_Cortex	0.999999	1	3	3	TGVIS
Platelets	2:202185132:1	CASP8	Esophagus_Mucosa	0.632628	1	3	8	TGVIS
Platelets	2:202185132:1	CASP8	Heart_Atrial_Appendage	0.976893	1	3	1	TGVIS
Platelets	2:202185132:1	CASP8	Heart_Left_Ventricle	0.98732	1	3	1	TGVIS
Platelets	2:202185132:1	CASP8	Kidney_Glom	0	0	3	1	TGVIS
Platelets	2:202185132:1	CASP8	Pituitary	0.999998	1	3	3	TGVIS
Platelets	2:202185132:1	FLACC1	Artery_Aorta	0.99978	1	3	3	TGVIS
Platelets	2:202185132:1	FLACC1	Artery_Coronary	0.994424	1	3	0	TGVIS
Platelets	2:202185132:1	FLACC1	Artery_Tibial	1	2	3	8	TGVIS
Platelets	2:202185132:1	FLACC1	Heart_Left_Ventricle	0.997997	1	3	0	TGVIS
Platelets	2:202185132:1	FLACC1	Lung	0.651247	1	3	8	TGVIS
Platelets	2:202185132:1	FLACC1	Nerve_Tibial	0.999977	1	3	7	TGVIS
Platelets	2:202185132:1	chr2:200860215:200861238:clu_43732:ENSG00000013441.15	Artery_Aorta	0	0	3	0	TGVIS
Platelets	2:202185132:1	chr2:201272776:201274889:clu_49701:ENSG00000064012.21	Adipose_Subcutaneous	0	0	3	0	TGVIS
Platelets	2:202185132:1	chr2:201272776:201274889:clu_53126:ENSG00000064012.21	Thyroid	0.999816	1	3	1	TGVIS
Platelets	2:202185132:1	chr2:201272776:201276827:clu_45465:ENSG00000064012.21	Esophagus_Mucosa	0	0	3	1	TGVIS
Platelets	2:202185132:1	chr2:201272776:201276827:clu_49701:ENSG00000064012.21	Adipose_Subcutaneous	0	0	3	1	TGVIS
Platelets	2:202185132:1	chr2:201272776:201276827:clu_52806:ENSG00000064012.21	Lung	0	0	3	1	TGVIS
Platelets	2:202185132:1	chr2:201272942:201274889:clu_43764:ENSG00000064012.21	Artery_Aorta	0	0	3	1	TGVIS
Platelets	2:202185132:1	chr2:201274953:201276827:clu_51152:ENSG00000064012.21	Nerve_Tibial	0.984012	1	3	1	TGVIS
Platelets	2:202185132:1	chr2:201276968:201284816:clu_38717:ENSG00000064012.21	Heart_Left_Ventricle	0.960809	1	3	1	TGVIS
Platelets	2:202185132:1	chr2:201276968:201284816:clu_43764:ENSG00000064012.21	Artery_Aorta	0.999864	1	3	3	TGVIS
Platelets	2:202185132:1	chr2:201276968:201284816:clu_45936:ENSG00000064012.21	Artery_Tibial	0.999989	1	3	1	TGVIS
Platelets	2:202185132:1	chr2:201276968:201284816:clu_53126:ENSG00000064012.21	Thyroid	1	1	3	2	TGVIS
Platelets	2:202185132:1	chr2:201277104:201284816:clu_43077:ENSG00000064012.21	Stomach	0.999978	1	3	2	TGVIS
Platelets	2:202185132:1	chr2:201277104:201284816:clu_45248:ENSG00000064012.21	Esophagus_Muscularis	0.999832	1	3	3	TGVIS
Platelets	2:202185132:1	chr2:201277104:201284816:clu_45936:ENSG00000064012.21	Artery_Tibial	0.906767	1	3	1	TGVIS
Platelets	2:202185132:1	chr2:201277104:201284816:clu_47358:ENSG00000064012.21	Colon_Transverse	0.690265	1	3	1	TGVIS
Platelets	2:202185132:1	chr2:201277104:201284816:clu_51152:ENSG00000064012.21	Nerve_Tibial	1	2	3	8	TGVIS
Platelets	2:202185132:1	chr2:201277104:201284816:clu_52806:ENSG00000064012.21	Lung	0.0277131	0	3	7	TGVIS
Platelets	2:192696255:1	chr2:191400835:191402632:clu_38858:ENSG00000128641.18	Brain_Cortex	0	0	4	1	TGVIS
Platelets	2:203664625:1	CARF	Artery_Coronary	0	0	1	0	TGVIS
Platelets	2:203664625:1	CARF	Colon_Transverse	0.890059	1	1	1	TGVIS
Platelets	2:203664625:1	CARF	Lung	0.888723	1	1	1	TGVIS
Platelets	2:203664625:1	ICA1L	Heart_Left_Ventricle	0	0	1	0	TGVIS
Platelets	2:203664625:1	chr2:202297906:202302921:clu_52857:ENSG00000055044.10	Lung	0.746489	1	1	2	TGVIS
Platelets	2:203664625:1	chr2:202884535:202892617:clu_32512:ENSG00000138442.9	Liver	0.984583	1	1	0	TGVIS
Platelets	2:203664625:1	chr2:202884535:202892617:clu_45511:ENSG00000138442.9	Esophagus_Mucosa	0.682342	1	1	1	TGVIS
Platelets	2:203664625:1	chr2:202884535:202892617:clu_45994:ENSG00000138442.9	Artery_Tibial	0.972128	1	1	1	TGVIS
Platelets	2:203664625:1	chr2:202884535:202892617:clu_51208:ENSG00000138442.9	Nerve_Tibial	0.820505	1	1	1	TGVIS
Platelets	2:110447667:1	SEPTIN10	Lung	0	0	0	0	TGVIS
Platelets	2:235890001:2	chr2:235744839:235750354:clu_53596:ENSG00000157985.18	Lung	0	0	6	0	TGVIS
Platelets	2:235890001:2	chr2:235750488:235797759:clu_53596:ENSG00000157985.18	Lung	0	0	6	0	TGVIS
Platelets	2:235890001:2	chr2:235930923:235968462:clu_41510:ENSG00000157985.18	Spleen	0	0	6	0	TGVIS
Platelets	2:198608511:1	ANKRD44	Adrenal_Gland	0.911531	1	5	0	TGVIS
Platelets	2:198608511:1	ANKRD44	Heart_Atrial_Appendage	0.996349	1	5	2	TGVIS
Platelets	2:198608511:1	ANKRD44	Kidney_Tube	0	0	5	1	TGVIS
Platelets	2:198608511:1	ANKRD44-AS1	Small_Intestine	0.996349	1	5	2	TGVIS
Platelets	2:198608511:1	SF3B1	Colon_Transverse	0.996356	2	5	3	TGVIS
Platelets	2:198608511:1	SF3B1	Esophagus_Mucosa	0.996352	1	5	2	TGVIS
Platelets	2:198608511:1	chr2:196320439:196322478:clu_38626:ENSG00000138411.10	Heart_Left_Ventricle	0	0	5	1	TGVIS
Platelets	2:136884461:1	DARS1	Brain_Cerebellum	0	0	2	1	TGVIS
Platelets	2:136884461:1	HNRNPKP2	Esophagus_Muscularis	0	0	2	1	TGVIS
Platelets	2:136884461:1	chr2:135661393:135675332:clu_44439:ENSG00000048991.16	Esophagus_Muscularis	0	0	2	1	TGVIS
Platelets	2:162743916:1	PLA2R1	Stomach	0	0	2	0	TGVIS
Platelets	2:162743916:1	chr2:159951578:159955199:clu_46420:ENSG00000153246.12	Pituitary	0	0	2	0	TGVIS
Platelets	2:162743916:1	chr2:159987358:159996108:clu_52420:ENSG00000153246.12	Thyroid	0	0	2	0	TGVIS
Platelets	2:162743916:1	chr2:160367388:160407464:clu_43219:ENSG00000153250.19	Artery_Aorta	0	0	2	0	TGVIS
Platelets	2:162743916:1	chr2:161408899:161411302:clu_38178:ENSG00000115233.11	Heart_Left_Ventricle	0.966115	1	2	1	TGVIS
Platelets	2:217938297:1	WNT6	Muscle_Skeletal	0	0	7	1	TGVIS
Platelets	2:217938297:1	chr2:218234397:218238664:clu_37856:ENSG00000163466.15	Pancreas	0	0	7	0	TGVIS
Platelets	2:217938297:1	chr2:218236733:218238664:clu_37856:ENSG00000163466.15	Pancreas	0	0	7	0	TGVIS
Platelets	2:217938297:1	chr2:218390028:218391198:clu_51492:ENSG00000018280.16	Nerve_Tibial	0	0	7	1	TGVIS
Platelets	2:217938297:1	chr2:218390028:218391198:clu_53132:ENSG00000018280.16	Lung	0.99591	2	7	1	TGVIS
Platelets	2:217938297:1	chr2:218390279:218391198:clu_53132:ENSG00000018280.16	Lung	0.99607	2	7	1	TGVIS
Platelets	2:217938297:1	chr2:218580740:218580995:clu_41165:ENSG00000144580.13	Spleen	0	0	7	1	TGVIS
Platelets	2:217938297:1	chr2:218621599:218622647:clu_43018:ENSG00000115556.13	Esophagus_Gastroesophageal_Junction	0	0	7	1	TGVIS
Platelets	2:109251651:1	SEPTIN10	Adrenal_Gland	0	0	4	0	TGVIS
Platelets	2:109251651:1	SEPTIN10	Colon_Transverse	0	0	4	1	TGVIS
Platelets	2:109251651:1	SEPTIN10	Heart_Atrial_Appendage	0.986573	1	4	2	TGVIS
Platelets	2:109251651:1	SEPTIN10	Pancreas	0	0	4	1	TGVIS
Platelets	2:109251651:1	SEPTIN10	Pituitary	0	0	4	1	TGVIS
Platelets	2:109251651:1	chr2:109398943:109419539:clu_51739:ENSG00000172985.10	Thyroid	0.907322	1	4	1	TGVIS
Platelets	2:109251651:1	chr2:109574767:109585126:clu_42316:ENSG00000186522.14	Heart_Atrial_Appendage	0	0	4	0	TGVIS
Platelets	2:109251651:1	chr2:109574767:109585126:clu_48420:ENSG00000186522.14	Adipose_Subcutaneous	0.952428	1	4	1	TGVIS
Platelets	2:109251651:1	chr2:110085757:110087572:clu_42598:ENSG00000144063.3	Colon_Sigmoid	0	0	4	0	TGVIS
Platelets	2:109251651:1	chr2:110438420:110447085:clu_51755:ENSG00000184115.17	Thyroid	0	0	4	0	TGVIS
Platelets	2:145329388:1	ARHGAP15	Lymphocytes	0	0	2	0	TGVIS
Platelets	2:145329388:1	ARHGAP15	Spleen	0	0	2	0	TGVIS
Platelets	2:145329388:1	chr2:143556485:143624133:clu_38020:ENSG00000075884.13	Heart_Left_Ventricle	0	0	2	0	TGVIS
Platelets	2:145329388:2	LOC101928386	Artery_Tibial	0.323318	0	2	1	TGVIS
Platelets	2:145329388:2	ZEB2	Adrenal_Gland	0	0	2	0	TGVIS
Platelets	2:145329388:3	ENSG00000283994	Adipose_Subcutaneous	0	0	2	0	TGVIS
Platelets	2:145329388:3	TEX41	Heart_Atrial_Appendage	0.756487	1	2	1	TGVIS
Platelets	2:145329388:3	chr2:143952843:143957195:clu_42662:ENSG00000121964.14	Heart_Atrial_Appendage	0	0	2	0	TGVIS
Platelets	2:145329388:3	chr2:143970762:144141882:clu_51891:ENSG00000121964.14	Lung	0	0	2	1	TGVIS
Platelets	3:184090266:2	chr3:184245812:184248745:clu_47223:ENSG00000214160.9	Nerve_Tibial	0	0	11	0	TGVIS
Platelets	3:184090266:3	chr3:183844326:183862753:clu_47188:ENSG00000175193.13	Nerve_Tibial	0	0	11	0	TGVIS
Platelets	3:122833003:1	chr3:122759360:122768701:clu_39550:ENSG00000169087.10	Artery_Aorta	0	0	6	1	TGVIS
Platelets	3:122833003:1	chr3:123116298:123124272:clu_47574:ENSG00000065485.19	Lung	0	0	6	1	TGVIS
Platelets	3:18311412:1	SATB1	Esophagus_Gastroesophageal_Junction	0	0	3	0	TGVIS
Platelets	3:58286870:1	ENSG00000272182	Adipose_Visceral	0	0	3	0	TGVIS
Platelets	3:58286870:1	ENSG00000272182	Thyroid	0.970006	1	3	1	TGVIS
Platelets	3:58286870:1	PDHB	Brain_Cerebellum	0	0	3	1	TGVIS
Platelets	3:58286870:1	PDHB	Brain_Cortex	0.993601	1	3	1	TGVIS
Platelets	3:58286870:1	chr3:58409618:58410090:clu_45554:ENSG00000168297.15	Nerve_Tibial	0	0	3	0	TGVIS
Platelets	3:58286870:1	chr3:58410159:58424752:clu_34897:ENSG00000168297.15	Whole_Blood	0	0	3	0	TGVIS
Platelets	3:58286870:1	chr3:58412963:58420536:clu_40375:ENSG00000168297.15	Esophagus_Muscularis	0	0	3	0	TGVIS
Platelets	3:178742690:1	PIK3CA	Whole_Blood	0	0	3	0	TGVIS
Platelets	3:178742690:1	ZMAT3	Muscle_Skeletal	0	0	3	1	TGVIS
Platelets	3:178742690:1	chr3:179250934:179251036:clu_40269:ENSG00000171121.16	Colon_Sigmoid	0	0	3	0	TGVIS
Platelets	3:124366890:1	chr3:124563089:124632420:clu_39606:ENSG00000160145.15	Artery_Aorta	0.423407	0	4	0	TGVIS
Platelets	3:72397279:1	RYBP	Colon_Sigmoid	0	0	2	0	TGVIS
Platelets	3:172294500:1	chr3:172378436:172380966:clu_40301:ENSG00000075420.12	Artery_Aorta	0	0	6	1	TGVIS
Platelets	3:69854587:1	MITF	Spleen	0.999339	1	10	1	TGVIS
Platelets	3:69854587:1	chr3:69224690:69249226:clu_45678:ENSG00000114541.14	Nerve_Tibial	0	0	10	1	TGVIS
Platelets	3:136625436:1	ENSG00000239213	Colon_Sigmoid	0	0	2	0	TGVIS
Platelets	3:136625436:1	chr3:136842293:136846528:clu_36489:ENSG00000239213.5	Fibroblasts	0.965543	1	2	1	TGVIS
Platelets	3:136625436:1	chr3:136842293:136846528:clu_45235:ENSG00000239213.5	Adipose_Subcutaneous	0.968721	1	2	1	TGVIS
Platelets	3:136625436:1	chr3:136842569:136846528:clu_47997:ENSG00000239213.5	Lung	0.941313	1	2	1	TGVIS
Platelets	3:156795468:1	chr3:156750414:156751095:clu_42086:ENSG00000243926.1	Artery_Tibial	0.98266	1	5	1	TGVIS
Platelets	3:27473066:1	NEK10	Esophagus_Muscularis	0	0	3	0	TGVIS
Platelets	3:27473066:1	NEK10	Heart_Atrial_Appendage	0.981361	1	3	1	TGVIS
Platelets	3:27473066:1	NEK10	Heart_Left_Ventricle	0.864795	1	3	1	TGVIS
Platelets	3:27473066:1	SLC4A7	Esophagus_Muscularis	0	0	3	0	TGVIS
Platelets	3:27473066:1	SLC4A7	Heart_Left_Ventricle	0	0	3	0	TGVIS
Platelets	3:27473066:1	SLC4A7	Liver	0	0	3	0	TGVIS
Platelets	3:27473066:1	SLC4A7	Stomach	0	0	3	1	TGVIS
Platelets	3:27473066:1	chr3:27409530:27411642:clu_34790:ENSG00000033867.16	Fibroblasts	0	0	3	0	TGVIS
Platelets	3:167413168:1	SERPINI1	Thyroid	0.803405	1	2	1	TGVIS
Platelets	3:39187858:1	chr3:39146722:39153438:clu_28418:ENSG00000144655.14	Liver	0	0	1	1	TGVIS
Platelets	3:114612819:1	GAP43	Kidney_Glom	0	0	1	0	TGVIS
Platelets	3:114612819:1	GRAMD1C	Kidney_Glom	0.999999	1	1	2	TGVIS
Platelets	3:114612819:1	TIGIT	Islets	0.999999	2	1	6	TGVIS
Platelets	3:138605971:1	chr3:138349379:138372866:clu_39589:ENSG00000158186.12	Heart_Atrial_Appendage	0.941626	1	1	1	TGVIS
Platelets	3:138605971:1	chr3:138503877:138505295:clu_48043:ENSG00000114107.8	Lung	0.94206	1	1	0	TGVIS
Platelets	3:138605971:1	chr3:138537347:138570318:clu_46607:ENSG00000114107.8	Nerve_Tibial	0.730222	1	1	1	TGVIS
Platelets	3:138605971:1	chr3:138608937:138619711:clu_38373:ENSG00000158234.12	Brain_Cerebellum	0.816903	1	1	1	TGVIS
Platelets	3:86956193:2	C3orf38	Esophagus_Mucosa	0.904692	1	1	1	TGVIS
Platelets	3:86956193:2	C3orf38	Whole_Blood	0.60758	1	1	0	TGVIS
Platelets	3:86956193:2	CGGBP1	Adrenal_Gland	0.862239	1	1	2	TGVIS
Platelets	3:86956193:2	CGGBP1	Pituitary	0.999492	1	1	1	TGVIS
Platelets	3:86956193:2	chr3:88055999:88058019:clu_41103:ENSG00000163320.10	Artery_Tibial	0.994319	1	1	1	TGVIS
Platelets	4:152349962:1	ENSG00000251455	Brain_Cerebellum	0.373513	0	1	2	TGVIS
Platelets	4:152349962:1	ENSG00000270265	Colon_Transverse	0	0	1	0	TGVIS
Platelets	4:152349962:1	ENSG00000270265	Thyroid	0.998493	1	1	1	TGVIS
Platelets	4:152349962:1	ENSG00000278978	Adrenal_Gland	0.998512	1	1	1	TGVIS
Platelets	4:152349962:1	ENSG00000278978	Brain_Cerebellum	0.999765	1	1	1	TGVIS
Platelets	4:152349962:1	ENSG00000278978	Heart_Left_Ventricle	0.998229	1	1	1	TGVIS
Platelets	4:152349962:1	ENSG00000278978	Spleen	0.99868	1	1	1	TGVIS
Platelets	4:152349962:1	FHIP1A	Adrenal_Gland	0.998255	1	1	1	TGVIS
Platelets	4:152349962:1	FHIP1A	Brain_Cerebellum	0.0693491	0	1	2	TGVIS
Platelets	4:152349962:1	FHIP1A	Esophagus_Mucosa	0.997598	1	1	0	TGVIS
Platelets	4:152349962:1	FHIP1A	Spleen	0.998686	1	1	1	TGVIS
Platelets	4:152349962:1	SH3D19	Brain_Cerebellum	0.999458	1	1	1	TGVIS
Platelets	4:152349962:1	chr4:151170791:151174670:clu_40237:ENSG00000109686.17	Colon_Transverse	0	0	1	0	TGVIS
Platelets	4:152349962:1	chr4:151179397:151187423:clu_37311:ENSG00000109686.17	Muscle_Skeletal	0	0	1	0	TGVIS
Platelets	4:152349962:1	chr4:151482648:151566138:clu_38639:ENSG00000164142.15	Esophagus_Mucosa	0	0	1	0	TGVIS
Platelets	4:152349962:1	chr4:151638756:151646558:clu_32001:ENSG00000164142.15	Pancreas	0	0	1	1	TGVIS
Platelets	4:110873926:1	EGF	Colon_Sigmoid	0	0	3	1	TGVIS
Platelets	4:110873926:1	EGF	Colon_Transverse	0.99388	2	3	1	TGVIS
Platelets	4:110873926:1	EGF	Esophagus_Muscularis	0.963282	2	3	1	TGVIS
Platelets	4:110873926:1	EGF	Fibroblasts	0	0	3	0	TGVIS
Platelets	4:110873926:1	EGF	Lung	0	0	3	0	TGVIS
Platelets	4:110873926:1	EGF	Nerve_Tibial	0.98986	1	3	1	TGVIS
Platelets	4:110873926:1	EGF	Pituitary	0.997024	2	3	1	TGVIS
Platelets	4:110873926:1	GAR1	Esophagus_Muscularis	0	0	3	0	TGVIS
Platelets	4:110873926:1	chr4:109913462:109943842:clu_36928:ENSG00000138798.11	Muscle_Skeletal	0	0	3	1	TGVIS
Platelets	4:57797414:1	REST	Colon_Sigmoid	0	0	1	1	TGVIS
Platelets	4:57797414:1	REST	Esophagus_Gastroesophageal_Junction	0	0	1	1	TGVIS
Platelets	4:88209015:1	HSD17B11	Kidney_Glom	0.0179165	0	2	0	TGVIS
Platelets	4:100052733:1	ADH4	Small_Intestine	0	0	3	0	TGVIS
Platelets	4:100052733:1	ADH4	Spleen	0.972705	1	3	1	TGVIS
Platelets	4:100052733:1	ADH5	Esophagus_Mucosa	0.989272	1	3	1	TGVIS
Platelets	4:100052733:1	chr4:98885061:98886454:clu_36265:ENSG00000151247.12	Heart_Atrial_Appendage	0	0	3	0	TGVIS
Platelets	4:100052733:1	chr4:98885061:98887079:clu_36265:ENSG00000151247.12	Heart_Atrial_Appendage	0	0	3	0	TGVIS
Platelets	4:100052733:1	chr4:99085216:99088689:clu_36776:ENSG00000197894.10	Muscle_Skeletal	0.959294	1	3	0	TGVIS
Platelets	4:100052733:1	chr4:99085216:99088689:clu_44060:ENSG00000197894.10	Lung	0.995983	1	3	0	TGVIS
Platelets	4:100052733:1	chr4:99089284:99102381:clu_33509:ENSG00000246090.6	Fibroblasts	0.687433	1	3	1	TGVIS
Platelets	4:100052733:1	chr4:99089284:99102381:clu_36648:ENSG00000246090.6	Artery_Aorta	0.888466	1	3	1	TGVIS
Platelets	4:100052733:1	chr4:99089284:99102381:clu_38116:ENSG00000246090.6	Esophagus_Mucosa	0.994767	1	3	0	TGVIS
Platelets	4:100052733:1	chr4:99089284:99102381:clu_40461:ENSG00000246090.6	Adipose_Visceral	0	0	3	1	TGVIS
Platelets	4:100052733:1	chr4:99089284:99102381:clu_41685:ENSG00000246090.6	Adipose_Subcutaneous	0.668816	1	3	1	TGVIS
Platelets	4:100052733:1	chr4:99089284:99133555:clu_33509:ENSG00000246090.6	Fibroblasts	0.395671	0	3	1	TGVIS
Platelets	4:100052733:1	chr4:99089284:99133555:clu_38116:ENSG00000246090.6	Esophagus_Mucosa	0.997133	1	3	0	TGVIS
Platelets	4:100052733:1	chr4:99089284:99133555:clu_38406:ENSG00000246090.6	Artery_Tibial	0.983502	1	3	1	TGVIS
Platelets	4:100052733:1	chr4:99089284:99133555:clu_40461:ENSG00000246090.6	Adipose_Visceral	0.996404	1	3	0	TGVIS
Platelets	4:100052733:1	chr4:99089284:99133555:clu_42773:ENSG00000246090.6	Nerve_Tibial	0.984637	1	3	1	TGVIS
Platelets	4:100052733:1	chr4:99133805:99154554:clu_35919:ENSG00000246090.6	Esophagus_Gastroesophageal_Junction	0	0	3	0	TGVIS
Platelets	4:100052733:1	chr4:99133805:99154554:clu_38117:ENSG00000246090.6	Esophagus_Mucosa	0.999719	1	3	1	TGVIS
Platelets	4:100052733:1	chr4:99133805:99154554:clu_38407:ENSG00000246090.6	Artery_Tibial	0.641351	1	3	1	TGVIS
Platelets	4:100052733:1	chr4:99133805:99157491:clu_36648:ENSG00000246090.6	Artery_Aorta	0.99746	1	3	1	TGVIS
Platelets	4:100052733:1	chr4:99204431:99286795:clu_35921:ENSG00000246090.6	Esophagus_Gastroesophageal_Junction	0	0	3	1	TGVIS
Platelets	4:120258207:1	C4orf3	Colon_Transverse	0	0	3	1	TGVIS
Platelets	4:120258207:1	ENSG00000245958	Kidney_Glom	0.563059	1	3	3	TGVIS
Platelets	4:120258207:1	GTF2IP12	Artery_Coronary	0.984884	1	3	1	TGVIS
Platelets	4:120258207:1	GTF2IP12	Colon_Transverse	0.974192	1	3	1	TGVIS
Platelets	4:120258207:1	GTF2IP12	Small_Intestine	0.961532	1	3	1	TGVIS
Platelets	4:120258207:1	chr4:119420155:119420494:clu_44782:ENSG00000283050.1	Thyroid	0	0	3	1	TGVIS
Platelets	4:120258207:1	chr4:119462979:119493333:clu_34738:ENSG00000245958.6	Spleen	0	0	3	0	TGVIS
Platelets	4:120258207:1	chr4:119462979:119493333:clu_44788:ENSG00000245958.6	Thyroid	0	0	3	1	TGVIS
Platelets	4:120258207:1	chr4:119494523:119497811:clu_31767:ENSG00000245958.6	Pancreas	0	0	3	0	TGVIS
Platelets	4:120258207:1	chr4:119494523:119497811:clu_38217:ENSG00000245958.6	Esophagus_Muscularis	0	0	3	0	TGVIS
Platelets	4:120258207:1	chr4:119494523:119497811:clu_44338:ENSG00000245958.6	Lung	0	0	3	0	TGVIS
Platelets	4:120258207:1	chr4:119512920:119528740:clu_44790:ENSG00000245958.6	Thyroid	0	0	3	0	TGVIS
Platelets	4:120258207:1	chr4:119607297:119627150:clu_36886:ENSG00000138735.15	Colon_Sigmoid	0.938701	1	3	0	TGVIS
Platelets	4:120258207:1	chr4:119607297:119628520:clu_36889:ENSG00000138735.15	Artery_Aorta	0	0	3	1	TGVIS
Platelets	4:120258207:1	chr4:119607297:119628520:clu_38664:ENSG00000138735.15	Artery_Tibial	0	0	3	1	TGVIS
Platelets	4:145035788:1	chr4:145110444:145112239:clu_45048:ENSG00000164163.10	Thyroid	0	0	6	0	TGVIS
Platelets	4:145035788:2	chr4:143457769:143459385:clu_38889:ENSG00000109458.8	Artery_Tibial	0	0	6	1	TGVIS
Platelets	4:145035788:2	chr4:144995603:144999257:clu_27709:ENSG00000164162.12	Liver	0	0	6	0	TGVIS
Platelets	4:145035788:2	chr4:144999294:145064572:clu_40969:ENSG00000164162.12	Adipose_Visceral	0	0	6	1	TGVIS
Platelets	4:157716129:1	PDGFC	Spleen	0	0	2	0	TGVIS
Platelets	4:148448447:1	EDNRA	Heart_Left_Ventricle	0.9879	1	2	1	TGVIS
Platelets	4:148448447:1	chr4:146294095:146305926:clu_44658:ENSG00000120519.14	Lung	0	0	2	0	TGVIS
Platelets	4:148448447:2	TMEM184C	Whole_Blood	0.743392	1	2	1	TGVIS
Platelets	4:148448447:2	chr4:147539950:147540377:clu_42272:ENSG00000151617.15	Adipose_Subcutaneous	0	0	2	0	TGVIS
Platelets	4:148448447:2	chr4:147539950:147540377:clu_44667:ENSG00000151617.15	Lung	0	0	2	1	TGVIS
Platelets	4:148448447:2	chr4:147540485:147542478:clu_42272:ENSG00000151617.15	Adipose_Subcutaneous	0	0	2	0	TGVIS
Platelets	4:148448447:2	chr4:147540485:147542478:clu_44667:ENSG00000151617.15	Lung	0	0	2	1	TGVIS
Platelets	4:17668504:1	ENSG00000249502	Liver	0.663832	1	3	1	TGVIS
Platelets	4:17668504:1	ENSG00000249502	Lung	0.949283	1	3	0	TGVIS
Platelets	4:17668504:1	ENSG00000249502	Spleen	0	0	3	0	TGVIS
Platelets	4:17668504:1	FAM184B	Brain_Cerebellum	0.995268	1	3	0	TGVIS
Platelets	4:17668504:1	LAP3	Brain_Cerebellum	0.943192	1	3	1	TGVIS
Platelets	4:17668504:1	LAP3	Esophagus_Muscularis	0.766044	1	3	1	TGVIS
Platelets	4:17668504:1	LAP3	Fibroblasts	0.995479	1	3	1	TGVIS
Platelets	4:17668504:1	LAP3	Lung	0.846754	1	3	1	TGVIS
Platelets	4:17668504:1	LAP3	Spleen	0.98701	1	3	1	TGVIS
Platelets	4:17668504:1	LAP3	Whole_Blood	0.888711	1	3	1	TGVIS
Platelets	4:17668504:1	MED28	Adipose_Subcutaneous	0.999852	1	3	1	TGVIS
Platelets	4:17668504:1	MED28	Adrenal_Gland	0.997647	1	3	0	TGVIS
Platelets	4:17668504:1	MED28	Artery_Aorta	0.999822	1	3	1	TGVIS
Platelets	4:17668504:1	MED28	Artery_Coronary	0.995641	1	3	0	TGVIS
Platelets	4:17668504:1	MED28	Artery_Tibial	0.999965	1	3	1	TGVIS
Platelets	4:17668504:1	MED28	Brain_Cerebellum	0.999867	1	3	1	TGVIS
Platelets	4:17668504:1	MED28	Colon_Transverse	0.999958	1	3	1	TGVIS
Platelets	4:17668504:1	MED28	Brain_Cortex	0.943055	1	3	0	TGVIS
Platelets	4:17668504:1	MED28	Esophagus_Gastroesophageal_Junction	0.998795	1	3	1	TGVIS
Platelets	4:17668504:1	MED28	Esophagus_Mucosa	0.999856	1	3	1	TGVIS
Platelets	4:17668504:1	MED28	Esophagus_Muscularis	0.996328	1	3	2	TGVIS
Platelets	4:17668504:1	MED28	Fibroblasts	0.999921	1	3	1	TGVIS
Platelets	4:17668504:1	MED28	Heart_Atrial_Appendage	0.999309	1	3	1	TGVIS
Platelets	4:17668504:1	MED28	Heart_Left_Ventricle	0.999922	1	3	1	TGVIS
Platelets	4:17668504:1	MED28	Liver	0.990267	1	3	1	TGVIS
Platelets	4:17668504:1	MED28	Lung	0.999859	1	3	1	TGVIS
Platelets	4:17668504:1	MED28	Lymphocytes	0.994773	1	3	0	TGVIS
Platelets	4:17668504:1	MED28	Muscle_Skeletal	0.999945	1	3	1	TGVIS
Platelets	4:17668504:1	MED28	Nerve_Tibial	0.999943	1	3	1	TGVIS
Platelets	4:17668504:1	MED28	Pancreas	0.999605	1	3	1	TGVIS
Platelets	4:17668504:1	MED28	Pituitary	0	0	3	1	TGVIS
Platelets	4:17668504:1	MED28	Small_Intestine	0.997799	1	3	0	TGVIS
Platelets	4:17668504:1	MED28	Spleen	0.999821	1	3	1	TGVIS
Platelets	4:17668504:1	MED28	Stomach	0.99942	1	3	1	TGVIS
Platelets	4:17668504:1	MED28	Thyroid	0.999953	1	3	1	TGVIS
Platelets	4:17668504:1	chr4:17585136:17585951:clu_35523:ENSG00000002549.12	Heart_Atrial_Appendage	0.901486	1	3	1	TGVIS
Platelets	4:17668504:1	chr4:17585136:17585951:clu_35907:ENSG00000002549.12	Artery_Aorta	0.970862	1	3	1	TGVIS
Platelets	4:17668504:1	chr4:17585136:17585951:clu_35919:ENSG00000002549.12	Colon_Sigmoid	0.941948	1	3	1	TGVIS
Platelets	4:17668504:1	chr4:17585136:17585951:clu_36041:ENSG00000002549.12	Muscle_Skeletal	0.957135	1	3	1	TGVIS
Platelets	4:17668504:1	chr4:17585136:17585951:clu_39627:ENSG00000002549.12	Adipose_Visceral	0.890504	1	3	1	TGVIS
Platelets	4:17668504:1	chr4:17585136:17585951:clu_40807:ENSG00000002549.12	Adipose_Subcutaneous	0.88891	1	3	1	TGVIS
Platelets	4:17668504:1	chr4:17585136:17585951:clu_41908:ENSG00000002549.12	Nerve_Tibial	0.954283	1	3	1	TGVIS
Platelets	4:17668504:1	chr4:17585136:17585951:clu_43562:ENSG00000002549.12	Thyroid	0.966848	1	3	1	TGVIS
Platelets	4:17668504:1	chr4:17585136:17588819:clu_36041:ENSG00000002549.12	Muscle_Skeletal	0.9355	1	3	0	TGVIS
Platelets	4:17668504:1	chr4:17585136:17588819:clu_37189:ENSG00000002549.12	Esophagus_Muscularis	0.989266	1	3	1	TGVIS
Platelets	4:17668504:1	chr4:17585136:17588819:clu_39627:ENSG00000002549.12	Adipose_Visceral	0.889387	1	3	1	TGVIS
Platelets	4:17668504:1	chr4:17585136:17588819:clu_40807:ENSG00000002549.12	Adipose_Subcutaneous	0.889421	1	3	1	TGVIS
Platelets	4:17668504:1	chr4:17585136:17588819:clu_43116:ENSG00000002549.12	Lung	0.975213	1	3	1	TGVIS
Platelets	4:17668504:1	chr4:17586238:17588819:clu_40807:ENSG00000002549.12	Adipose_Subcutaneous	0.815094	1	3	1	TGVIS
Platelets	4:17668504:1	chr4:17586238:17588819:clu_41908:ENSG00000002549.12	Nerve_Tibial	0.987767	1	3	0	TGVIS
Platelets	4:17668504:1	chr4:17586238:17588819:clu_43116:ENSG00000002549.12	Lung	0	0	3	0	TGVIS
Platelets	4:17668504:1	chr4:17621699:17623601:clu_36045:ENSG00000118579.12	Muscle_Skeletal	0.995581	1	3	0	TGVIS
Platelets	4:17668504:1	chr4:17621699:17628006:clu_31743:ENSG00000118579.12	Heart_Left_Ventricle	0.962444	1	3	1	TGVIS
Platelets	4:17668504:1	chr4:17621699:17628006:clu_36045:ENSG00000118579.12	Muscle_Skeletal	0.999486	1	3	1	TGVIS
Platelets	4:17668504:2	DCAF16	Colon_Sigmoid	0.907061	1	3	1	TGVIS
Platelets	4:17668504:2	DCAF16	Lymphocytes	0	0	3	0	TGVIS
Platelets	4:52868518:1	ENSG00000229585	Colon_Transverse	0	0	3	0	TGVIS
Platelets	4:52868518:1	ENSG00000229585	Esophagus_Gastroesophageal_Junction	0	0	3	0	TGVIS
Platelets	4:52868518:1	ENSG00000229585	Spleen	0	0	3	0	TGVIS
Platelets	4:146156670:1	GUSBP5	Adrenal_Gland	0	0	3	0	TGVIS
Platelets	4:83895219:1	COPS4	Nerve_Tibial	0.797576	1	4	1	TGVIS
Platelets	4:83895219:1	COPS4	Thyroid	0.95857	1	4	1	TGVIS
Platelets	4:83895219:1	chr4:82355401:82356796:clu_36588:ENSG00000138668.18	Muscle_Skeletal	0.795923	1	4	0	TGVIS
Platelets	4:83895219:1	chr4:82636823:82680707:clu_38193:ENSG00000145284.11	Artery_Tibial	0.821216	1	4	1	TGVIS
Platelets	4:9997060:1	SLC2A9	Lymphocytes	0.230425	0	2	1	TGVIS
Platelets	4:9997060:1	SLC2A9	Pancreas	0.489577	0	2	1	TGVIS
Platelets	4:9997060:1	WDR1	Kidney_Glom	0.626671	1	2	1	TGVIS
Platelets	4:9997060:1	chr4:10026006:10040130:clu_37110:ENSG00000109667.11	Esophagus_Muscularis	0.491396	0	2	1	TGVIS
Platelets	4:9997060:1	chr4:10040264:10051370:clu_37110:ENSG00000109667.11	Esophagus_Muscularis	0.484726	0	2	1	TGVIS
Platelets	4:9997060:1	chr4:10040264:10051370:clu_37521:ENSG00000109667.11	Artery_Tibial	0.488905	0	2	1	TGVIS
Platelets	4:9997060:1	chr4:10051570:10069676:clu_35106:ENSG00000109667.11	Esophagus_Gastroesophageal_Junction	0.486508	0	2	1	TGVIS
Platelets	4:9997060:1	chr4:10051570:10069676:clu_37110:ENSG00000109667.11	Esophagus_Muscularis	0.484734	0	2	1	TGVIS
Platelets	5:88180196:1	chr5:88270585:88282042:clu_29524:ENSG00000247828.7	Pancreas	0	0	4	0	TGVIS
Platelets	5:75996909:1	ALDH7A1P1	Stomach	0	0	8	0	TGVIS
Platelets	5:159595612:1	FABP6	Kidney_Glom	0.00307437	0	6	3	TGVIS
Platelets	5:159595612:1	chr5:160009193:160010500:clu_31567:ENSG00000113312.10	Whole_Blood	0	0	6	0	TGVIS
Platelets	5:131824486:1	ENSG00000197536	Adipose_Visceral	0.999994	1	2	1	TGVIS
Platelets	5:131824486:1	ENSG00000197536	Adrenal_Gland	0	0	2	1	TGVIS
Platelets	5:131824486:1	ENSG00000197536	Artery_Aorta	1	3	2	8	TGVIS
Platelets	5:131824486:1	ENSG00000197536	Artery_Coronary	0.999828	1	2	1	TGVIS
Platelets	5:131824486:1	ENSG00000197536	Artery_Tibial	1	3	2	7	TGVIS
Platelets	5:131824486:1	ENSG00000197536	Brain_Cerebellum	0.999953	1	2	1	TGVIS
Platelets	5:131824486:1	ENSG00000197536	Colon_Sigmoid	0.999993	3	2	8	TGVIS
Platelets	5:131824486:1	ENSG00000197536	Colon_Transverse	0.999969	1	2	1	TGVIS
Platelets	5:131824486:1	ENSG00000197536	Brain_Cortex	0.999985	1	2	1	TGVIS
Platelets	5:131824486:1	ENSG00000197536	Esophagus_Gastroesophageal_Junction	0.999424	2	2	8	TGVIS
Platelets	5:131824486:1	ENSG00000197536	Esophagus_Mucosa	0.999872	1	2	1	TGVIS
Platelets	5:131824486:1	ENSG00000197536	Esophagus_Muscularis	1	3	2	8	TGVIS
Platelets	5:131824486:1	ENSG00000197536	Heart_Atrial_Appendage	0.999332	1	2	1	TGVIS
Platelets	5:131824486:1	ENSG00000197536	Heart_Left_Ventricle	0.998962	1	2	1	TGVIS
Platelets	5:131824486:1	ENSG00000197536	Kidney_Glom	0.995788	1	2	1	TGVIS
Platelets	5:131824486:1	ENSG00000197536	Kidney_Tube	0	0	2	1	TGVIS
Platelets	5:131824486:1	ENSG00000197536	Lung	0	0	2	1	TGVIS
Platelets	5:131824486:1	ENSG00000197536	Nerve_Tibial	1	2	2	6	TGVIS
Platelets	5:131824486:1	ENSG00000197536	Pituitary	0	0	2	1	TGVIS
Platelets	5:131824486:1	ENSG00000197536	Spleen	0	0	2	1	TGVIS
Platelets	5:131824486:1	ENSG00000197536	Thyroid	0	0	2	1	TGVIS
Platelets	5:131824486:1	ENSG00000197536	Whole_Blood	1	2	2	8	TGVIS
Platelets	5:131824486:1	ENSG00000234290	Artery_Aorta	0	0	2	1	TGVIS
Platelets	5:131824486:1	ENSG00000234290	Whole_Blood	1	3	2	6	TGVIS
Platelets	5:131824486:1	IL13	Nerve_Tibial	0	0	2	0	TGVIS
Platelets	5:131824486:1	RAD50	Adipose_Visceral	0	0	2	1	TGVIS
Platelets	5:131824486:1	RAD50	Artery_Aorta	0.999901	1	2	1	TGVIS
Platelets	5:131824486:1	RAD50	Colon_Sigmoid	0	0	2	1	TGVIS
Platelets	5:131824486:1	RAD50	Heart_Left_Ventricle	0	0	2	1	TGVIS
Platelets	5:131824486:1	RAD50	Lung	1	1	2	1	TGVIS
Platelets	5:131824486:1	RAD50	Thyroid	0.999844	1	2	1	TGVIS
Platelets	5:131824486:1	chr5:132449689:132486192:clu_33808:ENSG00000113522.13	Esophagus_Gastroesophageal_Junction	0.988773	3	2	8	TGVIS
Platelets	5:131824486:1	chr5:132449689:132486192:clu_34525:ENSG00000113522.13	Artery_Aorta	0.999989	3	2	8	TGVIS
Platelets	5:131824486:1	chr5:132449689:132486192:clu_34525:ENSG00000197536.11	Artery_Aorta	0.988773	3	2	8	TGVIS
Platelets	5:131824486:1	chr5:132449689:132486192:clu_34548:ENSG00000113522.13	Colon_Sigmoid	0.999983	1	2	1	TGVIS
Platelets	5:131824486:1	chr5:132449689:132486192:clu_34548:ENSG00000197536.11	Colon_Sigmoid	0.999983	1	2	1	TGVIS
Platelets	5:131824486:1	chr5:132449689:132486192:clu_34684:ENSG00000113522.13	Muscle_Skeletal	1	2	2	2	TGVIS
Platelets	5:131824486:1	chr5:132449689:132486192:clu_34684:ENSG00000197536.11	Muscle_Skeletal	1	2	2	2	TGVIS
Platelets	5:131824486:1	chr5:132449689:132486192:clu_35748:ENSG00000113522.13	Esophagus_Muscularis	1	3	2	8	TGVIS
Platelets	5:131824486:1	chr5:132449689:132486192:clu_35748:ENSG00000197536.11	Esophagus_Muscularis	1	3	2	8	TGVIS
Platelets	5:131824486:1	chr5:132449689:132486192:clu_36184:ENSG00000113522.13	Artery_Tibial	1	2	2	6	TGVIS
Platelets	5:131824486:1	chr5:132449689:132486192:clu_36184:ENSG00000197536.11	Artery_Tibial	1	3	2	8	TGVIS
Platelets	5:131824486:1	chr5:132449689:132486192:clu_37336:ENSG00000113522.13	Colon_Transverse	0.999529	1	2	1	TGVIS
Platelets	5:131824486:1	chr5:132449689:132486192:clu_37336:ENSG00000197536.11	Colon_Transverse	0.999527	1	2	1	TGVIS
Platelets	5:131824486:1	chr5:132449689:132486192:clu_38087:ENSG00000113522.13	Adipose_Visceral	0.999998	4	2	8	TGVIS
Platelets	5:131824486:1	chr5:132449689:132486192:clu_38087:ENSG00000197536.11	Adipose_Visceral	0.999424	3	2	8	TGVIS
Platelets	5:131824486:1	chr5:132449689:132486192:clu_39255:ENSG00000113522.13	Adipose_Subcutaneous	0.999954	2	2	8	TGVIS
Platelets	5:131824486:1	chr5:132449689:132486192:clu_39255:ENSG00000197536.11	Adipose_Subcutaneous	0.988773	2	2	7	TGVIS
Platelets	5:131824486:1	chr5:132449689:132486192:clu_40280:ENSG00000113522.13	Nerve_Tibial	1	3	2	8	TGVIS
Platelets	5:131824486:1	chr5:132449689:132486192:clu_40280:ENSG00000197536.11	Nerve_Tibial	1	3	2	8	TGVIS
Platelets	5:131824486:1	chr5:132449689:132486192:clu_41469:ENSG00000113522.13	Lung	0.988773	2	2	7	TGVIS
Platelets	5:131824486:1	chr5:132449689:132486192:clu_41893:ENSG00000113522.13	Thyroid	1	3	2	8	TGVIS
Platelets	5:131824486:1	chr5:132449689:132486192:clu_41893:ENSG00000197536.11	Thyroid	0.999999	3	2	8	TGVIS
Platelets	5:131824486:1	chr5:132471054:132475667:clu_40280:ENSG00000113522.13	Nerve_Tibial	0	0	2	0	TGVIS
Platelets	5:131824486:1	chr5:132471054:132475667:clu_40280:ENSG00000197536.11	Nerve_Tibial	0	0	2	0	TGVIS
Platelets	5:131824486:1	chr5:132484497:132485667:clu_31077:ENSG00000125347.13	Whole_Blood	0.999817	1	2	1	TGVIS
Platelets	5:131824486:1	chr5:132484497:132486251:clu_31077:ENSG00000125347.13	Whole_Blood	0.999997	3	2	8	TGVIS
Platelets	5:131824486:1	chr5:132484497:132486251:clu_32549:ENSG00000125347.13	Spleen	0.999879	1	2	1	TGVIS
Platelets	5:131824486:1	chr5:132484497:132486251:clu_38089:ENSG00000125347.13	Adipose_Visceral	1	3	2	6	TGVIS
Platelets	5:131824486:1	chr5:132484497:132486251:clu_41470:ENSG00000125347.13	Lung	1	2	2	7	TGVIS
Platelets	5:131824486:1	chr5:132484497:132486251:clu_41894:ENSG00000125347.13	Thyroid	0.999993	1	2	1	TGVIS
Platelets	5:131824486:1	chr5:132484497:132486557:clu_40282:ENSG00000125347.13	Nerve_Tibial	0	0	2	0	TGVIS
Platelets	5:131824486:1	chr5:132485716:132486251:clu_41470:ENSG00000125347.13	Lung	0	0	2	0	TGVIS
Platelets	5:131824486:1	chr5:132485716:132486557:clu_31077:ENSG00000125347.13	Whole_Blood	1	3	2	8	TGVIS
Platelets	5:131824486:1	chr5:132485716:132486557:clu_37337:ENSG00000125347.13	Colon_Transverse	0.998882	1	2	1	TGVIS
Platelets	5:131824486:1	chr5:132485716:132486557:clu_38089:ENSG00000125347.13	Adipose_Visceral	0.873239	2	2	8	TGVIS
Platelets	5:131824486:1	chr5:132556473:132559284:clu_33808:ENSG00000113522.13	Esophagus_Gastroesophageal_Junction	0.999885	1	2	1	TGVIS
Platelets	5:131824486:1	chr5:132556473:132559284:clu_33808:ENSG00000197536.11	Esophagus_Gastroesophageal_Junction	0.999885	1	2	1	TGVIS
Platelets	5:131824486:1	chr5:132556473:132559284:clu_34525:ENSG00000113522.13	Artery_Aorta	0	0	2	1	TGVIS
Platelets	5:131824486:1	chr5:132556473:132559284:clu_34525:ENSG00000197536.11	Artery_Aorta	0	0	2	1	TGVIS
Platelets	5:131824486:1	chr5:132556473:132559284:clu_34548:ENSG00000113522.13	Colon_Sigmoid	0.999095	1	2	1	TGVIS
Platelets	5:131824486:1	chr5:132556473:132559284:clu_34548:ENSG00000197536.11	Colon_Sigmoid	0.99909	1	2	1	TGVIS
Platelets	5:131824486:1	chr5:132556473:132559284:clu_35748:ENSG00000113522.13	Esophagus_Muscularis	0.99623	1	2	1	TGVIS
Platelets	5:131824486:1	chr5:132556473:132559284:clu_35748:ENSG00000197536.11	Esophagus_Muscularis	0.996212	1	2	1	TGVIS
Platelets	5:131824486:1	chr5:132556473:132559284:clu_36184:ENSG00000113522.13	Artery_Tibial	0.999542	1	2	1	TGVIS
Platelets	5:131824486:1	chr5:132556473:132559284:clu_36184:ENSG00000197536.11	Artery_Tibial	0.999539	1	2	1	TGVIS
Platelets	5:131824486:1	chr5:132600138:132603300:clu_41474:ENSG00000113522.13	Lung	0	0	2	0	TGVIS
Platelets	5:131824486:2	ENSG00000224431	Thyroid	0.988773	2	2	7	TGVIS
Platelets	5:131824486:2	MIR3936HG	Adipose_Subcutaneous	0.988773	2	2	6	TGVIS
Platelets	5:131824486:2	MIR3936HG	Adipose_Visceral	0.988773	2	2	6	TGVIS
Platelets	5:131824486:2	MIR3936HG	Adrenal_Gland	0.999424	2	2	8	TGVIS
Platelets	5:131824486:2	MIR3936HG	Artery_Aorta	0.988773	2	2	6	TGVIS
Platelets	5:131824486:2	MIR3936HG	Artery_Coronary	0.795106	1	2	1	TGVIS
Platelets	5:131824486:2	MIR3936HG	Brain_Cerebellum	0.988773	3	2	8	TGVIS
Platelets	5:131824486:2	MIR3936HG	Colon_Sigmoid	0.999424	2	2	8	TGVIS
Platelets	5:131824486:2	MIR3936HG	Brain_Cortex	0.988773	2	2	6	TGVIS
Platelets	5:131824486:2	MIR3936HG	Esophagus_Gastroesophageal_Junction	0.988773	3	2	6	TGVIS
Platelets	5:131824486:2	MIR3936HG	Esophagus_Mucosa	0.988773	2	2	6	TGVIS
Platelets	5:131824486:2	MIR3936HG	Esophagus_Muscularis	0.988773	2	2	6	TGVIS
Platelets	5:131824486:2	MIR3936HG	Heart_Atrial_Appendage	0.988773	2	2	5	TGVIS
Platelets	5:131824486:2	MIR3936HG	Heart_Left_Ventricle	0.988773	2	2	6	TGVIS
Platelets	5:131824486:2	MIR3936HG	Kidney_Glom	0.50193	1	2	1	TGVIS
Platelets	5:131824486:2	MIR3936HG	Liver	0.988773	2	2	8	TGVIS
Platelets	5:131824486:2	MIR3936HG	Pancreas	0.988773	2	2	6	TGVIS
Platelets	5:131824486:2	MIR3936HG	Small_Intestine	0.988773	3	2	8	TGVIS
Platelets	5:131824486:2	MIR3936HG	Spleen	0.988773	2	2	7	TGVIS
Platelets	5:131824486:2	MIR3936HG	Stomach	0.999424	2	2	6	TGVIS
Platelets	5:131824486:2	MIR3936HG	Whole_Blood	0.999424	3	2	7	TGVIS
Platelets	5:131824486:2	PDLIM4	Artery_Aorta	0	0	2	0	TGVIS
Platelets	5:131824486:2	SLC22A4	Artery_Aorta	0.988773	2	2	7	TGVIS
Platelets	5:131824486:2	SLC22A5	Brain_Cerebellum	0.793106	1	2	3	TGVIS
Platelets	5:131824486:2	SLC22A5	Lung	0.988773	2	2	6	TGVIS
Platelets	5:131824486:2	chr5:132218644:132227086:clu_34112:ENSG00000072682.18	Heart_Atrial_Appendage	0.988773	2	2	7	TGVIS
Platelets	5:131824486:2	chr5:132218644:132227086:clu_34673:ENSG00000072682.18	Muscle_Skeletal	0.988773	2	2	6	TGVIS
Platelets	5:131824486:2	chr5:132218644:132227086:clu_37322:ENSG00000072682.18	Colon_Transverse	0.988773	2	2	7	TGVIS
Platelets	5:131824486:2	chr5:132218644:132227790:clu_34112:ENSG00000072682.18	Heart_Atrial_Appendage	0.988773	2	2	5	TGVIS
Platelets	5:131824486:2	chr5:132227221:132227790:clu_30505:ENSG00000072682.18	Heart_Left_Ventricle	0.988773	2	2	5	TGVIS
Platelets	5:131824486:2	chr5:132227258:132227790:clu_40267:ENSG00000072682.18	Nerve_Tibial	0	0	2	0	TGVIS
Platelets	5:131824486:2	chr5:132295009:132302441:clu_31073:ENSG00000197208.5	Whole_Blood	0.988773	2	2	5	TGVIS
Platelets	5:131824486:2	chr5:132332310:132334785:clu_29815:ENSG00000233006.6	Pancreas	0.988773	2	2	8	TGVIS
Platelets	5:131824486:2	chr5:132332310:132334785:clu_30480:ENSG00000233006.6	Adrenal_Gland	0	0	2	0	TGVIS
Platelets	5:131824486:2	chr5:132332310:132334785:clu_33397:ENSG00000233006.6	Brain_Cerebellum	0.999424	2	2	8	TGVIS
Platelets	5:131824486:2	chr5:132332310:132334785:clu_34024:ENSG00000233006.6	Stomach	0.988773	3	2	8	TGVIS
Platelets	5:131824486:2	chr5:132332310:132334785:clu_34674:ENSG00000233006.6	Muscle_Skeletal	0.988773	2	2	6	TGVIS
Platelets	5:131824486:2	chr5:132332310:132334785:clu_41884:ENSG00000233006.6	Thyroid	0.988773	2	2	5	TGVIS
Platelets	5:131824486:2	chr5:132334926:132349815:clu_33397:ENSG00000233006.6	Brain_Cerebellum	0.988773	2	2	8	TGVIS
Platelets	5:131824486:2	chr5:132334926:132360080:clu_41884:ENSG00000233006.6	Thyroid	0.999424	2	2	8	TGVIS
Platelets	5:131824486:2	chr5:132349083:132349815:clu_29815:ENSG00000233006.6	Pancreas	0.99931	2	2	4	TGVIS
Platelets	5:131824486:2	chr5:132349083:132349815:clu_33397:ENSG00000233006.6	Brain_Cerebellum	0	0	2	0	TGVIS
Platelets	5:131824486:2	chr5:132349083:132349815:clu_41884:ENSG00000233006.6	Thyroid	0.988773	2	2	6	TGVIS
Platelets	5:131824486:2	chr5:132349957:132360080:clu_37328:ENSG00000233006.6	Colon_Transverse	0.988773	2	2	6	TGVIS
Platelets	5:131824486:2	chr5:132349957:132360080:clu_40268:ENSG00000233006.6	Nerve_Tibial	0.999424	2	2	6	TGVIS
Platelets	5:131824486:2	chr5:132349957:132360080:clu_41461:ENSG00000233006.6	Lung	0.988773	2	2	7	TGVIS
Platelets	5:131824486:2	chr5:132384301:132385328:clu_33402:ENSG00000197375.12	Brain_Cerebellum	0	0	2	0	TGVIS
Platelets	5:141490587:1	ENSG00000280047	Pituitary	0	0	4	1	TGVIS
Platelets	5:141490587:1	NDFIP1	Adipose_Visceral	0	0	4	0	TGVIS
Platelets	5:141490587:1	NDFIP1	Liver	0.999247	1	4	1	TGVIS
Platelets	5:141490587:1	NDFIP1	Pituitary	0	0	4	1	TGVIS
Platelets	5:141490587:1	NDFIP1	Whole_Blood	0.998984	1	4	1	TGVIS
Platelets	5:141490587:1	chr5:141588250:141618798:clu_40537:ENSG00000131504.15	Nerve_Tibial	0	0	4	0	TGVIS
Platelets	5:141490587:1	chr5:142315155:142323890:clu_38385:ENSG00000187678.8	Adipose_Visceral	0	0	4	1	TGVIS
Platelets	5:77756478:1	SCAMP1-AS1	Thyroid	0.964179	2	8	1	TGVIS
Platelets	5:65916784:1	chr5:66162483:66163792:clu_33917:ENSG00000153914.15	Muscle_Skeletal	0	0	4	1	TGVIS
Platelets	5:65916784:1	chr5:66162592:66163792:clu_33917:ENSG00000153914.15	Muscle_Skeletal	0	0	4	1	TGVIS
Platelets	5:72144005:1	chr5:72848498:72851238:clu_33914:ENSG00000083312.17	Artery_Aorta	0	0	4	1	TGVIS
Platelets	5:61535124:1	DIMT1	Artery_Aorta	0	0	2	0	TGVIS
Platelets	5:61535124:1	KIF2A	Artery_Aorta	0.0622333	0	2	1	TGVIS
Platelets	5:61535124:1	KIF2A	Nerve_Tibial	0.0622007	0	2	0	TGVIS
Platelets	5:133836294:1	chr5:134524429:134535858:clu_34166:ENSG00000043143.20	Heart_Atrial_Appendage	0	0	1	1	TGVIS
Platelets	5:133836294:1	chr5:134524429:134535858:clu_36231:ENSG00000043143.20	Artery_Tibial	0.999819	1	1	1	TGVIS
Platelets	5:133836294:1	chr5:134524429:134535858:clu_40329:ENSG00000043143.20	Nerve_Tibial	0.999586	1	1	1	TGVIS
Platelets	5:133836294:1	chr5:134524429:134535858:clu_41945:ENSG00000043143.20	Thyroid	0.981624	1	1	1	TGVIS
Platelets	5:96121184:1	ERAP1	Brain_Cerebellum	0.968385	1	1	2	TGVIS
Platelets	5:96121184:1	ERAP1	Spleen	0.976424	1	1	2	TGVIS
Platelets	5:96121184:1	chr5:96768431:96776404:clu_30242:ENSG00000164307.12	Adrenal_Gland	0	0	1	1	TGVIS
Platelets	5:96121184:1	chr5:96768431:96776404:clu_31271:ENSG00000164307.12	Fibroblasts	0.973902	1	1	1	TGVIS
Platelets	5:96121184:1	chr5:96768431:96776404:clu_33514:ENSG00000164307.12	Esophagus_Gastroesophageal_Junction	0.976643	1	1	0	TGVIS
Platelets	5:96121184:1	chr5:96768431:96776404:clu_33814:ENSG00000164307.12	Heart_Atrial_Appendage	0.96333	1	1	1	TGVIS
Platelets	5:96121184:1	chr5:96768431:96776404:clu_36870:ENSG00000164307.12	Pituitary	0	0	1	0	TGVIS
Platelets	5:90269376:1	ADGRV1	Adrenal_Gland	0	0	1	1	TGVIS
Platelets	5:34654477:1	ENSG00000250234	Spleen	0	0	2	0	TGVIS
Platelets	5:34654477:1	ENSG00000271874	Lung	0	0	2	0	TGVIS
Platelets	5:34654477:1	ENSG00000271874	Spleen	0.999816	1	2	1	TGVIS
Platelets	5:34654477:1	RAI14	Kidney_Glom	0	0	2	0	TGVIS
Platelets	5:34654477:1	RAI14	Thyroid	0.975983	1	2	2	TGVIS
Platelets	5:130632655:1	ACSL6	Pancreas	0	0	2	0	TGVIS
Platelets	5:130632655:1	ENSG00000197536	Brain_Cortex	0	0	2	0	TGVIS
Platelets	5:130632655:1	MIR3936HG	Adipose_Subcutaneous	1	2	2	6	TGVIS
Platelets	5:130632655:1	MIR3936HG	Adipose_Visceral	1	2	2	6	TGVIS
Platelets	5:130632655:1	MIR3936HG	Adrenal_Gland	1	1	2	8	TGVIS
Platelets	5:130632655:1	MIR3936HG	Artery_Aorta	1	2	2	7	TGVIS
Platelets	5:130632655:1	MIR3936HG	Artery_Coronary	0.0281234	0	2	1	TGVIS
Platelets	5:130632655:1	MIR3936HG	Brain_Cerebellum	1	2	2	8	TGVIS
Platelets	5:130632655:1	MIR3936HG	Colon_Sigmoid	0.999978	2	2	6	TGVIS
Platelets	5:130632655:1	MIR3936HG	Colon_Transverse	1	2	2	6	TGVIS
Platelets	5:130632655:1	MIR3936HG	Brain_Cortex	1	1	2	8	TGVIS
Platelets	5:130632655:1	MIR3936HG	Esophagus_Gastroesophageal_Junction	1	1	2	8	TGVIS
Platelets	5:130632655:1	MIR3936HG	Esophagus_Mucosa	1	2	2	6	TGVIS
Platelets	5:130632655:1	MIR3936HG	Heart_Atrial_Appendage	1	2	2	6	TGVIS
Platelets	5:130632655:1	MIR3936HG	Heart_Left_Ventricle	1	2	2	6	TGVIS
Platelets	5:130632655:1	MIR3936HG	Liver	1	2	2	8	TGVIS
Platelets	5:130632655:1	MIR3936HG	Muscle_Skeletal	1	2	2	6	TGVIS
Platelets	5:130632655:1	MIR3936HG	Pancreas	1	1	2	7	TGVIS
Platelets	5:130632655:1	MIR3936HG	Pituitary	1	2	2	6	TGVIS
Platelets	5:130632655:1	MIR3936HG	Small_Intestine	1	2	2	5	TGVIS
Platelets	5:130632655:1	MIR3936HG	Whole_Blood	1	1	2	6	TGVIS
Platelets	5:130632655:1	PDLIM4	Artery_Aorta	0	0	2	0	TGVIS
Platelets	5:130632655:1	RAD50	Esophagus_Mucosa	0	0	2	1	TGVIS
Platelets	5:130632655:1	SLC22A4	Artery_Aorta	1	2	2	7	TGVIS
Platelets	5:130632655:1	SLC22A4	Kidney_Tube	0.987062	1	2	5	TGVIS
Platelets	5:130632655:1	SLC22A5	Brain_Cerebellum	1	1	2	3	TGVIS
Platelets	5:130632655:1	chr5:132227258:132227790:clu_40267:ENSG00000072682.18	Nerve_Tibial	0	0	2	0	TGVIS
Platelets	5:130632655:1	chr5:132257827:132262609:clu_40269:ENSG00000131435.12	Nerve_Tibial	0	0	2	0	TGVIS
Platelets	5:130632655:1	chr5:132312253:132332189:clu_34674:ENSG00000233006.6	Muscle_Skeletal	0	0	2	1	TGVIS
Platelets	5:130632655:1	chr5:132332310:132334785:clu_29815:ENSG00000233006.6	Pancreas	1	2	2	8	TGVIS
Platelets	5:130632655:1	chr5:132332310:132334785:clu_30480:ENSG00000233006.6	Adrenal_Gland	0	0	2	0	TGVIS
Platelets	5:130632655:1	chr5:132332310:132334785:clu_33397:ENSG00000233006.6	Brain_Cerebellum	1	2	2	6	TGVIS
Platelets	5:130632655:1	chr5:132332310:132334785:clu_34024:ENSG00000233006.6	Stomach	1	2	2	8	TGVIS
Platelets	5:130632655:1	chr5:132332310:132334785:clu_34516:ENSG00000233006.6	Artery_Aorta	1	2	2	8	TGVIS
Platelets	5:130632655:1	chr5:132332310:132334785:clu_34540:ENSG00000233006.6	Colon_Sigmoid	0	0	2	0	TGVIS
Platelets	5:130632655:1	chr5:132332310:132334785:clu_34674:ENSG00000233006.6	Muscle_Skeletal	1	2	2	7	TGVIS
Platelets	5:130632655:1	chr5:132332310:132334785:clu_35740:ENSG00000233006.6	Esophagus_Muscularis	1	2	2	5	TGVIS
Platelets	5:130632655:1	chr5:132332310:132334785:clu_35853:ENSG00000233006.6	Esophagus_Mucosa	0	0	2	0	TGVIS
Platelets	5:130632655:1	chr5:132332310:132334785:clu_36174:ENSG00000233006.6	Artery_Tibial	0	0	2	0	TGVIS
Platelets	5:130632655:1	chr5:132332310:132334785:clu_37328:ENSG00000233006.6	Colon_Transverse	1	2	2	8	TGVIS
Platelets	5:130632655:1	chr5:132332310:132334785:clu_41461:ENSG00000233006.6	Lung	1	2	2	8	TGVIS
Platelets	5:130632655:1	chr5:132332310:132334785:clu_41884:ENSG00000233006.6	Thyroid	1	2	2	6	TGVIS
Platelets	5:130632655:1	chr5:132332310:132349815:clu_41884:ENSG00000233006.6	Thyroid	0	0	2	1	TGVIS
Platelets	5:130632655:1	chr5:132334926:132349815:clu_29815:ENSG00000233006.6	Pancreas	0	0	2	0	TGVIS
Platelets	5:130632655:1	chr5:132334926:132349815:clu_33397:ENSG00000233006.6	Brain_Cerebellum	1	2	2	8	TGVIS
Platelets	5:130632655:1	chr5:132334926:132349815:clu_37328:ENSG00000233006.6	Colon_Transverse	0.651213	1	2	1	TGVIS
Platelets	5:130632655:1	chr5:132334926:132349815:clu_40268:ENSG00000233006.6	Nerve_Tibial	1	2	2	8	TGVIS
Platelets	5:130632655:1	chr5:132334926:132349815:clu_41461:ENSG00000233006.6	Lung	0.184057	0	2	1	TGVIS
Platelets	5:130632655:1	chr5:132334926:132349815:clu_41884:ENSG00000233006.6	Thyroid	1	2	2	6	TGVIS
Platelets	5:130632655:1	chr5:132334926:132360080:clu_33397:ENSG00000233006.6	Brain_Cerebellum	0	0	2	1	TGVIS
Platelets	5:130632655:1	chr5:132334926:132360080:clu_34117:ENSG00000233006.6	Heart_Atrial_Appendage	0	0	2	0	TGVIS
Platelets	5:130632655:1	chr5:132334926:132360080:clu_34674:ENSG00000233006.6	Muscle_Skeletal	0	0	2	0	TGVIS
Platelets	5:130632655:1	chr5:132334926:132360080:clu_41884:ENSG00000233006.6	Thyroid	1	1	2	8	TGVIS
Platelets	5:130632655:1	chr5:132349083:132349815:clu_29815:ENSG00000233006.6	Pancreas	1	1	2	8	TGVIS
Platelets	5:130632655:1	chr5:132349083:132349815:clu_33397:ENSG00000233006.6	Brain_Cerebellum	0	0	2	1	TGVIS
Platelets	5:130632655:1	chr5:132349083:132349815:clu_37328:ENSG00000233006.6	Colon_Transverse	1	1	2	8	TGVIS
Platelets	5:130632655:1	chr5:132349083:132349815:clu_41884:ENSG00000233006.6	Thyroid	1	2	2	7	TGVIS
Platelets	5:130632655:1	chr5:132349957:132360080:clu_29815:ENSG00000233006.6	Pancreas	1	1	2	7	TGVIS
Platelets	5:130632655:1	chr5:132349957:132360080:clu_33397:ENSG00000233006.6	Brain_Cerebellum	1	1	2	8	TGVIS
Platelets	5:130632655:1	chr5:132349957:132360080:clu_34024:ENSG00000233006.6	Stomach	1	1	2	8	TGVIS
Platelets	5:130632655:1	chr5:132349957:132360080:clu_34117:ENSG00000233006.6	Heart_Atrial_Appendage	1	1	2	8	TGVIS
Platelets	5:130632655:1	chr5:132349957:132360080:clu_34516:ENSG00000233006.6	Artery_Aorta	1	2	2	8	TGVIS
Platelets	5:130632655:1	chr5:132349957:132360080:clu_34540:ENSG00000233006.6	Colon_Sigmoid	1	2	2	8	TGVIS
Platelets	5:130632655:1	chr5:132349957:132360080:clu_34674:ENSG00000233006.6	Muscle_Skeletal	1	1	2	7	TGVIS
Platelets	5:130632655:1	chr5:132349957:132360080:clu_35740:ENSG00000233006.6	Esophagus_Muscularis	1	2	2	8	TGVIS
Platelets	5:130632655:1	chr5:132349957:132360080:clu_35853:ENSG00000233006.6	Esophagus_Mucosa	1	2	2	8	TGVIS
Platelets	5:130632655:1	chr5:132349957:132360080:clu_36174:ENSG00000233006.6	Artery_Tibial	1	2	2	7	TGVIS
Platelets	5:130632655:1	chr5:132349957:132360080:clu_37328:ENSG00000233006.6	Colon_Transverse	1	2	2	6	TGVIS
Platelets	5:130632655:1	chr5:132349957:132360080:clu_38078:ENSG00000233006.6	Adipose_Visceral	1	1	2	7	TGVIS
Platelets	5:130632655:1	chr5:132349957:132360080:clu_39246:ENSG00000233006.6	Adipose_Subcutaneous	1	2	2	6	TGVIS
Platelets	5:130632655:1	chr5:132349957:132360080:clu_40268:ENSG00000233006.6	Nerve_Tibial	1	1	2	6	TGVIS
Platelets	5:130632655:1	chr5:132349957:132360080:clu_41461:ENSG00000233006.6	Lung	1	2	2	8	TGVIS
Platelets	5:130632655:1	chr5:132349957:132360080:clu_41884:ENSG00000233006.6	Thyroid	1	2	2	6	TGVIS
Platelets	5:130632655:1	chr5:132384301:132385328:clu_30485:ENSG00000197375.12	Adrenal_Gland	0	0	2	0	TGVIS
Platelets	5:130632655:1	chr5:132390904:132392433:clu_35858:ENSG00000197375.12	Esophagus_Mucosa	0	0	2	0	TGVIS
Platelets	5:67227294:1	chr5:66153596:66156065:clu_37285:ENSG00000153914.15	Adipose_Visceral	0	0	5	0	TGVIS
Platelets	5:67227294:1	chr5:66175041:66177517:clu_35010:ENSG00000153914.15	Esophagus_Muscularis	0	0	5	1	TGVIS
Platelets	5:67227294:1	chr5:66597018:66759709:clu_29283:ENSG00000069020.18	Pancreas	0	0	5	1	TGVIS
Platelets	5:67227294:1	chr5:66828882:66899951:clu_38409:ENSG00000069020.18	Adipose_Subcutaneous	0	0	5	1	TGVIS
Platelets	5:122145781:1	ENSG00000223652	Heart_Left_Ventricle	0	0	2	1	TGVIS
Platelets	5:122145781:1	ENSG00000249996	Thyroid	0.998799	2	2	2	TGVIS
Platelets	5:122145781:1	ENSG00000260686	Artery_Aorta	0.949088	1	2	1	TGVIS
Platelets	5:122145781:1	ENSG00000260686	Colon_Sigmoid	0	0	2	1	TGVIS
Platelets	5:122145781:1	PRDM6	Adipose_Visceral	0	0	2	0	TGVIS
Platelets	5:122145781:1	SNX2	Nerve_Tibial	0.971891	1	2	1	TGVIS
Platelets	6:33513968:1	BAK1	Whole_Blood	1	2	12	2	TGVIS
Platelets	6:135402339:1	chr6:134940221:134942409:clu_31806:ENSG00000118514.13	Brain_Cerebellum	0	0	5	0	TGVIS
Platelets	6:135402339:2	chr6:135442714:135447008:clu_32330:ENSG00000135541.20	Stomach	0	0	5	0	TGVIS
Platelets	6:135402339:2	chr6:135447160:135448290:clu_32330:ENSG00000135541.20	Stomach	0	0	5	0	TGVIS
Platelets	6:25527963:1	chr6:25610181:25612740:clu_34793:ENSG00000079691.17	Adipose_Subcutaneous	0	0	11	0	TGVIS
Platelets	6:52662887:1	GSTA1	Adrenal_Gland	0.994143	1	2	1	TGVIS
Platelets	6:52662887:1	GSTA1	Colon_Transverse	0.995998	1	2	1	TGVIS
Platelets	6:52662887:1	GSTA1	Brain_Cortex	0	0	2	1	TGVIS
Platelets	6:52662887:1	GSTA1	Esophagus_Mucosa	0.995777	1	2	1	TGVIS
Platelets	6:52662887:1	GSTA1	Kidney_Tube	0.997082	1	2	2	TGVIS
Platelets	6:52662887:1	GSTA1	Lung	0.996083	1	2	1	TGVIS
Platelets	6:52662887:1	GSTA1	Nerve_Tibial	0.949833	1	2	0	TGVIS
Platelets	6:52662887:1	GSTA1	Stomach	0.996975	1	2	1	TGVIS
Platelets	6:52662887:1	GSTA2	Liver	0.998201	1	2	1	TGVIS
Platelets	6:52662887:1	GSTA2	Lung	0.988461	1	2	1	TGVIS
Platelets	6:52662887:1	GSTA2	Pancreas	0	0	2	0	TGVIS
Platelets	6:52662887:1	GSTA5	Adrenal_Gland	0.991524	1	2	0	TGVIS
Platelets	6:52662887:1	GSTA5	Kidney_Tube	0.997302	1	2	1	TGVIS
Platelets	6:52662887:1	LOC730101	Esophagus_Mucosa	0.992961	1	2	1	TGVIS
Platelets	6:52662887:1	TMEM14A	Esophagus_Mucosa	0	0	2	0	TGVIS
Platelets	6:52662887:1	chr6:52791980:52792377:clu_24109:ENSG00000243955.5	Liver	0	0	2	0	TGVIS
Platelets	6:52662887:1	chr6:52791980:52792377:clu_28290:ENSG00000243955.5	Adrenal_Gland	0.996541	1	2	1	TGVIS
Platelets	6:52662887:1	chr6:52791980:52792856:clu_24109:ENSG00000243955.5	Liver	0.994812	1	2	1	TGVIS
Platelets	6:52662887:1	chr6:52791980:52792856:clu_27711:ENSG00000243955.5	Pancreas	0.996931	1	2	1	TGVIS
Platelets	6:52662887:1	chr6:52791980:52792856:clu_28290:ENSG00000243955.5	Adrenal_Gland	0.99671	1	2	1	TGVIS
Platelets	6:52662887:1	chr6:52791980:52792856:clu_31487:ENSG00000243955.5	Stomach	0.8509	1	2	0	TGVIS
Platelets	6:52662887:1	chr6:52792434:52792856:clu_24109:ENSG00000243955.5	Liver	0.988802	1	2	0	TGVIS
Platelets	6:52662887:1	chr6:52792434:52792856:clu_27711:ENSG00000243955.5	Pancreas	0.996808	1	2	1	TGVIS
Platelets	6:109632799:1	CCDC162P	Kidney_Tube	0	0	3	1	TGVIS
Platelets	6:109632799:1	CCDC162P	Pituitary	0	0	3	1	TGVIS
Platelets	6:34769765:1	chr6:33728300:33732126:clu_31264:ENSG00000161896.11	Muscle_Skeletal	0.543149	1	16	3	TGVIS
Platelets	6:34769765:1	chr6:33728300:33735278:clu_31264:ENSG00000161896.11	Muscle_Skeletal	0.436974	0	16	3	TGVIS
Platelets	6:47606029:1	ADGRF2	Esophagus_Mucosa	0.345643	0	4	2	TGVIS
Platelets	6:47606029:2	CD2AP	Fibroblasts	0.198803	0	4	1	TGVIS
Platelets	6:27001055:1	chr6:25097201:25106359:clu_31990:ENSG00000168405.15	Esophagus_Mucosa	0.990681	1	6	1	TGVIS
Platelets	6:27001055:1	chr6:25106494:25107108:clu_36739:ENSG00000168405.15	Lung	0	0	6	0	TGVIS
Platelets	6:22547155:1	chr6:24408444:24409461:clu_30841:ENSG00000124532.14	Colon_Sigmoid	0	0	6	0	TGVIS
Platelets	6:22547155:1	chr6:24412395:24415016:clu_30363:ENSG00000124532.14	Stomach	0	0	6	0	TGVIS
Platelets	6:22547155:1	chr6:24412395:24415033:clu_30363:ENSG00000124532.14	Stomach	0	0	6	0	TGVIS
Platelets	6:11593985:1	ADTRP	Heart_Atrial_Appendage	0	0	3	1	TGVIS
Platelets	6:11593985:1	chr6:12135892:12161439:clu_31863:ENSG00000095951.16	Esophagus_Mucosa	0	0	3	1	TGVIS
Platelets	6:137135472:1	AHI1	Adrenal_Gland	0	0	7	0	TGVIS
Platelets	6:137135472:1	ENSG00000234084	Adrenal_Gland	0	0	7	0	TGVIS
Platelets	6:119178035:1	ASF1A	Adipose_Subcutaneous	0.999747	1	2	2	TGVIS
Platelets	6:119178035:1	ASF1A	Adipose_Visceral	0.880146	1	2	1	TGVIS
Platelets	6:119178035:1	ASF1A	Fibroblasts	0.999752	1	2	1	TGVIS
Platelets	6:119178035:1	ASF1A	Kidney_Glom	0.999772	1	2	2	TGVIS
Platelets	6:119178035:1	ASF1A	Spleen	0.999835	1	2	1	TGVIS
Platelets	6:119178035:1	ASF1A	Whole_Blood	0.99987	1	2	1	TGVIS
Platelets	6:119178035:1	MCM9	Adipose_Subcutaneous	0.998835	1	2	4	TGVIS
Platelets	6:119178035:1	MCM9	Heart_Left_Ventricle	0.935096	1	2	1	TGVIS
Platelets	6:119178035:1	MCM9	Spleen	0.887357	1	2	2	TGVIS
Platelets	6:119178035:1	MCM9	Whole_Blood	0.998767	1	2	2	TGVIS
Platelets	6:134211282:3	chr6:135290525:135297432:clu_30029:ENSG00000135541.20	Artery_Coronary	0	0	17	0	TGVIS
Platelets	6:134211282:3	chr6:135495709:135497583:clu_31823:ENSG00000135541.20	Brain_Cerebellum	0	0	17	0	TGVIS
Platelets	6:147493989:1	chr6:147074847:147119417:clu_35588:ENSG00000233452.6	Colon_Transverse	0.755874	1	1	1	TGVIS
Platelets	7:123424709:2	HYAL4	Lung	0.996041	1	3	1	TGVIS
Platelets	7:123424709:2	chr7:123630119:123636809:clu_29691:ENSG00000146809.12	Muscle_Skeletal	0	0	3	1	TGVIS
Platelets	7:44926827:1	H2AZ2	Muscle_Skeletal	0.996239	1	3	0	TGVIS
Platelets	7:116564260:1	CAPZA2	Adipose_Subcutaneous	0.998348	1	5	1	TGVIS
Platelets	7:116564260:1	CAPZA2	Adipose_Visceral	0	0	5	1	TGVIS
Platelets	7:116564260:1	CAPZA2	Artery_Aorta	0.99996	2	5	1	TGVIS
Platelets	7:116564260:1	CAPZA2	Artery_Coronary	0	0	5	1	TGVIS
Platelets	7:116564260:1	CAPZA2	Artery_Tibial	0.999997	1	5	1	TGVIS
Platelets	7:116564260:1	CAPZA2	Colon_Sigmoid	0.99959	1	5	1	TGVIS
Platelets	7:116564260:1	CAPZA2	Colon_Transverse	0.999021	2	5	1	TGVIS
Platelets	7:116564260:1	CAPZA2	Esophagus_Gastroesophageal_Junction	0.976089	1	5	1	TGVIS
Platelets	7:116564260:1	CAPZA2	Esophagus_Mucosa	0	0	5	1	TGVIS
Platelets	7:116564260:1	CAPZA2	Esophagus_Muscularis	0.99998	1	5	1	TGVIS
Platelets	7:116564260:1	CAPZA2	Fibroblasts	0.999974	1	5	1	TGVIS
Platelets	7:116564260:1	CAPZA2	Heart_Atrial_Appendage	0	0	5	1	TGVIS
Platelets	7:116564260:1	CAPZA2	Lung	0.99985	1	5	1	TGVIS
Platelets	7:116564260:1	CAPZA2	Nerve_Tibial	0.999983	1	5	1	TGVIS
Platelets	7:116564260:1	CAPZA2	Stomach	0	0	5	0	TGVIS
Platelets	7:116564260:1	CAPZA2	Thyroid	0.999596	1	5	1	TGVIS
Platelets	7:2822986:1	GNA12	Adipose_Visceral	0.998364	3	4	5	TGVIS
Platelets	7:2822986:1	GNA12	Colon_Transverse	0.998364	2	4	3	TGVIS
Platelets	7:2822986:1	GNA12	Esophagus_Gastroesophageal_Junction	0.998364	2	4	4	TGVIS
