## Supplementary Table 1-22 for "Uncovering causal gene-tissue pairs and variants: A multivariable TWAS method controlling for infinitesimal effects" (part 14 of 21)

### Sheet: Table S16 (continued)
Table S16. Colocalization of causal credible set identified by TGVIS. Max.coloc.pip is the maximum posterior probability of H4 among all gene-tissue pairs in the credible set.
Platelets	7:2822986:1	GNA12	Esophagus_Mucosa	0.998364	2	4	6	TGVIS
Platelets	7:2822986:1	GNA12	Kidney_Glom	0.997831	1	4	1	TGVIS
Platelets	7:2822986:1	GNA12	Lung	0.998364	2	4	4	TGVIS
Platelets	7:2822986:1	GNA12	Lymphocytes	0.997565	1	4	5	TGVIS
Platelets	7:2822986:1	GNA12	Pancreas	0	0	4	0	TGVIS
Platelets	7:2822986:1	GNA12	Small_Intestine	0	0	4	0	TGVIS
Platelets	7:2822986:1	GNA12	Spleen	0.997565	1	4	5	TGVIS
Platelets	7:2822986:1	GNA12	Stomach	0	0	4	0	TGVIS
Platelets	7:2822986:1	GNA12	Thyroid	0	0	4	0	TGVIS
Platelets	7:2822986:1	chr7:2733501:2763076:clu_28118:ENSG00000146535.13	Colon_Sigmoid	0	0	4	0	TGVIS
Platelets	7:2822986:1	chr7:2733501:2763076:clu_29127:ENSG00000146535.13	Artery_Tibial	0.998364	2	4	4	TGVIS
Platelets	7:2822986:1	chr7:2733501:2794928:clu_28941:ENSG00000146535.13	Esophagus_Muscularis	0	0	4	0	TGVIS
Platelets	7:2822986:1	chr7:2733501:2794928:clu_29127:ENSG00000146535.13	Artery_Tibial	0	0	4	1	TGVIS
Platelets	7:80218961:1	chr7:80602379:80646088:clu_28959:ENSG00000135218.17	Muscle_Skeletal	0.994455	1	3	2	TGVIS
Platelets	7:80218961:1	chr7:80638746:80646088:clu_28959:ENSG00000135218.17	Muscle_Skeletal	0.975843	1	3	1	TGVIS
Platelets	7:80218961:2	chr7:80602379:80646088:clu_28508:ENSG00000135218.17	Esophagus_Gastroesophageal_Junction	0.555742	1	3	3	TGVIS
Platelets	7:80218961:2	chr7:80602379:80646088:clu_30091:ENSG00000135218.17	Esophagus_Muscularis	0.999765	1	3	1	TGVIS
Platelets	7:80218961:2	chr7:80638746:80646088:clu_28508:ENSG00000135218.17	Esophagus_Gastroesophageal_Junction	0	0	3	0	TGVIS
Platelets	7:80218961:2	chr7:80638746:80646088:clu_30091:ENSG00000135218.17	Esophagus_Muscularis	0.998613	1	3	1	TGVIS
Platelets	7:158575218:1	ESYT2	Muscle_Skeletal	0.21261	0	3	1	TGVIS
Platelets	7:158575218:1	chr7:158749723:158752781:clu_27619:ENSG00000117868.15	Fibroblasts	0	0	3	0	TGVIS
Platelets	7:158575218:1	chr7:158749723:158759486:clu_30352:ENSG00000117868.15	Muscle_Skeletal	0.489886	0	3	1	TGVIS
Platelets	7:158575218:1	chr7:158757433:158759486:clu_30352:ENSG00000117868.15	Muscle_Skeletal	0.58262	1	3	1	TGVIS
Platelets	7:50427982:1	chr7:50727435:50727793:clu_28775:ENSG00000106070.17	Colon_Sigmoid	0	0	4	0	TGVIS
Platelets	7:139870671:1	KDM7A	Adipose_Visceral	0.984824	1	4	1	TGVIS
Platelets	7:139870671:1	KDM7A	Brain_Cerebellum	0.999579	1	4	1	TGVIS
Platelets	7:139870671:1	KDM7A	Brain_Cortex	0.999721	1	4	1	TGVIS
Platelets	7:139870671:1	KDM7A	Esophagus_Muscularis	0	0	4	0	TGVIS
Platelets	7:139870671:1	KDM7A	Fibroblasts	0.91741	1	4	1	TGVIS
Platelets	7:139870671:1	KDM7A	Lung	0.992966	1	4	1	TGVIS
Platelets	7:139870671:1	KDM7A	Nerve_Tibial	0.999991	1	4	1	TGVIS
Platelets	7:139870671:1	KDM7A	Pancreas	0.993895	1	4	1	TGVIS
Platelets	7:139870671:1	KDM7A	Thyroid	0.991862	1	4	1	TGVIS
Platelets	7:139870671:1	chr7:139078653:139079104:clu_31068:ENSG00000105939.12	Esophagus_Muscularis	0	0	4	0	TGVIS
Platelets	7:139870671:1	chr7:139078653:139079470:clu_31068:ENSG00000105939.12	Esophagus_Muscularis	0	0	4	0	TGVIS
Platelets	7:128577304:1	KLHDC10	Kidney_Tube	0.999739	1	4	1	TGVIS
Platelets	7:128577304:1	KLHDC10	Lung	0	0	4	1	TGVIS
Platelets	7:128577304:1	chr7:130024377:130026158:clu_29561:ENSG00000091732.15	Stomach	0.991726	1	4	1	TGVIS
Platelets	7:128577304:1	chr7:130486395:130495368:clu_29895:ENSG00000106484.14	Artery_Aorta	0	0	4	1	TGVIS
Platelets	7:98919747:1	ENSG00000078319	Esophagus_Mucosa	1	1	5	8	TGVIS
Platelets	7:98919747:1	ENSG00000078319	Fibroblasts	1	1	5	8	TGVIS
Platelets	7:98919747:1	ENSG00000240211	Esophagus_Mucosa	0	0	5	1	TGVIS
Platelets	7:98919747:1	NYAP1	Nerve_Tibial	1	1	5	6	TGVIS
Platelets	7:98919747:1	PILRA	Adipose_Subcutaneous	1	1	5	6	TGVIS
Platelets	7:98919747:1	PILRA	Adipose_Visceral	1	1	5	6	TGVIS
Platelets	7:98919747:1	PILRA	Adrenal_Gland	1	1	5	8	TGVIS
Platelets	7:98919747:1	PILRA	Artery_Aorta	1	1	5	5	TGVIS
Platelets	7:98919747:1	PILRA	Artery_Coronary	1	1	5	6	TGVIS
Platelets	7:98919747:1	PILRA	Artery_Tibial	1	1	5	6	TGVIS
Platelets	7:98919747:1	PILRA	Brain_Cerebellum	1	1	5	8	TGVIS
Platelets	7:98919747:1	PILRA	Colon_Sigmoid	1	1	5	8	TGVIS
Platelets	7:98919747:1	PILRA	Colon_Transverse	1	1	5	8	TGVIS
Platelets	7:98919747:1	PILRA	Esophagus_Gastroesophageal_Junction	1	1	5	8	TGVIS
Platelets	7:98919747:1	PILRA	Fibroblasts	1	1	5	6	TGVIS
Platelets	7:98919747:1	PILRA	Lung	1	1	5	6	TGVIS
Platelets	7:98919747:1	PILRA	Pancreas	1	1	5	8	TGVIS
Platelets	7:98919747:1	PILRA	Pituitary	1	1	5	6	TGVIS
Platelets	7:98919747:1	PILRA	Stomach	1	1	5	8	TGVIS
Platelets	7:98919747:1	PILRB	Adipose_Visceral	1	1	5	8	TGVIS
Platelets	7:98919747:1	PILRB	Artery_Coronary	1	1	5	6	TGVIS
Platelets	7:98919747:1	PILRB	Colon_Transverse	1	1	5	8	TGVIS
Platelets	7:98919747:1	PILRB	Esophagus_Gastroesophageal_Junction	1	1	5	8	TGVIS
Platelets	7:98919747:1	PILRB	Esophagus_Mucosa	1	1	5	7	TGVIS
Platelets	7:98919747:1	PILRB	Fibroblasts	1	1	5	6	TGVIS
Platelets	7:98919747:1	PILRB	Heart_Atrial_Appendage	1	1	5	6	TGVIS
Platelets	7:98919747:1	PILRB	Heart_Left_Ventricle	1	1	5	6	TGVIS
Platelets	7:98919747:1	PILRB	Liver	1	1	5	6	TGVIS
Platelets	7:98919747:1	PILRB	Lymphocytes	1	1	5	7	TGVIS
Platelets	7:98919747:1	PILRB	Muscle_Skeletal	1	1	5	5	TGVIS
Platelets	7:98919747:1	PILRB	Pancreas	1	1	5	8	TGVIS
Platelets	7:98919747:1	PILRB	Small_Intestine	1	1	5	6	TGVIS
Platelets	7:98919747:1	PILRB	Stomach	1	1	5	6	TGVIS
Platelets	7:98919747:1	PILRB	Whole_Blood	1	1	5	8	TGVIS
Platelets	7:98919747:1	STAG3L5P	Adipose_Subcutaneous	1	1	5	6	TGVIS
Platelets	7:98919747:1	STAG3L5P	Adipose_Visceral	1	1	5	8	TGVIS
Platelets	7:98919747:1	STAG3L5P	Adrenal_Gland	1	1	5	8	TGVIS
Platelets	7:98919747:1	STAG3L5P	Colon_Sigmoid	1	1	5	8	TGVIS
Platelets	7:98919747:1	STAG3L5P	Colon_Transverse	1	1	5	8	TGVIS
Platelets	7:98919747:1	STAG3L5P	Esophagus_Gastroesophageal_Junction	1	1	5	8	TGVIS
Platelets	7:98919747:1	STAG3L5P	Esophagus_Mucosa	1	1	5	8	TGVIS
Platelets	7:98919747:1	STAG3L5P	Esophagus_Muscularis	1	1	5	5	TGVIS
Platelets	7:98919747:1	STAG3L5P	Fibroblasts	1	1	5	6	TGVIS
Platelets	7:98919747:1	STAG3L5P	Heart_Atrial_Appendage	1	1	5	5	TGVIS
Platelets	7:98919747:1	STAG3L5P	Liver	1	1	5	7	TGVIS
Platelets	7:98919747:1	STAG3L5P	Muscle_Skeletal	1	1	5	8	TGVIS
Platelets	7:98919747:1	STAG3L5P	Nerve_Tibial	1	1	5	5	TGVIS
Platelets	7:98919747:1	STAG3L5P	Pancreas	1	1	5	8	TGVIS
Platelets	7:98919747:1	STAG3L5P	Small_Intestine	1	1	5	8	TGVIS
Platelets	7:98919747:1	STAG3L5P	Stomach	1	1	5	6	TGVIS
Platelets	7:98919747:1	TSC22D4	Esophagus_Muscularis	1	1	5	7	TGVIS
Platelets	7:98919747:1	TSC22D4	Heart_Atrial_Appendage	1	1	5	4	TGVIS
Platelets	7:98919747:1	TSC22D4	Heart_Left_Ventricle	1	1	5	6	TGVIS
Platelets	7:98919747:1	TSC22D4	Kidney_Glom	0.947974	1	5	2	TGVIS
Platelets	7:98919747:1	ZCWPW1	Adipose_Subcutaneous	1	1	5	6	TGVIS
Platelets	7:98919747:1	ZCWPW1	Brain_Cerebellum	1	1	5	3	TGVIS
Platelets	7:98919747:1	ZCWPW1	Brain_Cortex	1	1	5	6	TGVIS
Platelets	7:98919747:1	ZCWPW1	Pituitary	1	1	5	6	TGVIS
Platelets	7:98919747:1	ZCWPW1	Thyroid	0	0	5	1	TGVIS
Platelets	7:98919747:1	ZCWPW1	Whole_Blood	1	1	5	6	TGVIS
Platelets	7:98919747:1	chr7:100330284:100330463:clu_26564:ENSG00000078319.9	Whole_Blood	0.939944	1	5	1	TGVIS
Platelets	7:98919747:1	chr7:100330284:100330463:clu_35134:ENSG00000078319.9	Lung	1	1	5	8	TGVIS
Platelets	7:98919747:1	chr7:100345968:100349717:clu_25553:ENSG00000242294.6	Pancreas	1	1	5	6	TGVIS
Platelets	7:98919747:1	chr7:100345968:100349717:clu_27045:ENSG00000242294.6	Artery_Coronary	1	1	5	7	TGVIS
Platelets	7:98919747:1	chr7:100345968:100349717:clu_28713:ENSG00000242294.6	Brain_Cerebellum	1	1	5	8	TGVIS
Platelets	7:98919747:1	chr7:100345968:100349717:clu_28866:ENSG00000242294.6	Esophagus_Gastroesophageal_Junction	1	1	5	6	TGVIS
Platelets	7:98919747:1	chr7:100345968:100349717:clu_28980:ENSG00000242294.6	Heart_Atrial_Appendage	1	1	5	6	TGVIS
Platelets	7:98919747:1	chr7:100345968:100349717:clu_29334:ENSG00000242294.6	Muscle_Skeletal	1	1	5	6	TGVIS
Platelets	7:98919747:1	chr7:100345968:100349717:clu_29540:ENSG00000242294.6	Colon_Sigmoid	1	1	5	6	TGVIS
Platelets	7:98919747:1	chr7:100345968:100349717:clu_30631:ENSG00000242294.6	Esophagus_Mucosa	1	1	5	6	TGVIS
Platelets	7:98919747:1	chr7:100345968:100349717:clu_31776:ENSG00000242294.6	Pituitary	1	1	5	8	TGVIS
Platelets	7:98919747:1	chr7:100345968:100349717:clu_31903:ENSG00000242294.6	Colon_Transverse	1	1	5	6	TGVIS
Platelets	7:98919747:1	chr7:100345968:100349717:clu_32338:ENSG00000242294.6	Adipose_Visceral	1	1	5	8	TGVIS
Platelets	7:98919747:1	chr7:100345968:100349717:clu_33265:ENSG00000242294.6	Adipose_Subcutaneous	1	1	5	6	TGVIS
Platelets	7:98919747:1	chr7:100345968:100349717:clu_35143:ENSG00000242294.6	Lung	1	1	5	6	TGVIS
Platelets	7:98919747:1	chr7:100345968:100349717:clu_35631:ENSG00000242294.6	Thyroid	1	1	5	6	TGVIS
Platelets	7:98919747:1	chr7:100345968:100349731:clu_28713:ENSG00000242294.6	Brain_Cerebellum	1	1	5	8	TGVIS
Platelets	7:98919747:1	chr7:100345968:100349731:clu_30702:ENSG00000242294.6	Artery_Tibial	1	1	5	8	TGVIS
Platelets	7:98919747:1	chr7:100345968:100349731:clu_34218:ENSG00000242294.6	Nerve_Tibial	1	1	5	2	TGVIS
Platelets	7:98919747:1	chr7:100345968:100349731:clu_35631:ENSG00000242294.6	Thyroid	1	1	5	6	TGVIS
Platelets	7:98919747:1	chr7:100345968:100349799:clu_25553:ENSG00000242294.6	Pancreas	1	1	5	5	TGVIS
Platelets	7:98919747:1	chr7:100345968:100349799:clu_26111:ENSG00000242294.6	Adrenal_Gland	1	1	5	6	TGVIS
Platelets	7:98919747:1	chr7:100345968:100349799:clu_26473:ENSG00000242294.6	Brain_Cortex	1	1	5	8	TGVIS
Platelets	7:98919747:1	chr7:100345968:100349799:clu_27045:ENSG00000242294.6	Artery_Coronary	1	1	5	6	TGVIS
Platelets	7:98919747:1	chr7:100345968:100349799:clu_28980:ENSG00000242294.6	Heart_Atrial_Appendage	1	1	5	6	TGVIS
Platelets	7:98919747:1	chr7:100345968:100349799:clu_29088:ENSG00000242294.6	Stomach	1	1	5	8	TGVIS
Platelets	7:98919747:1	chr7:100345968:100349799:clu_29417:ENSG00000242294.6	Artery_Aorta	1	1	5	6	TGVIS
Platelets	7:98919747:1	chr7:100345968:100349799:clu_30702:ENSG00000242294.6	Artery_Tibial	1	1	5	8	TGVIS
Platelets	7:98919747:1	chr7:100345968:100349799:clu_31903:ENSG00000242294.6	Colon_Transverse	1	1	5	8	TGVIS
Platelets	7:98919747:1	chr7:100345968:100349799:clu_32338:ENSG00000242294.6	Adipose_Visceral	1	1	5	8	TGVIS
Platelets	7:98919747:1	chr7:100345968:100349799:clu_35143:ENSG00000242294.6	Lung	1	1	5	8	TGVIS
Platelets	7:98919747:1	chr7:100345968:100349799:clu_35631:ENSG00000242294.6	Thyroid	1	1	5	8	TGVIS
Platelets	7:98919747:1	chr7:100353123:100353210:clu_28716:ENSG00000121716.20	Brain_Cerebellum	1	1	5	4	TGVIS
Platelets	7:98919747:1	chr7:100353123:100353210:clu_29337:ENSG00000121716.20	Muscle_Skeletal	1	1	5	7	TGVIS
Platelets	7:98919747:1	chr7:100353123:100353210:clu_31779:ENSG00000121716.20	Pituitary	1	1	5	4	TGVIS
Platelets	7:98919747:1	chr7:100353123:100355143:clu_29543:ENSG00000121716.20	Colon_Sigmoid	0.991637	1	5	0	TGVIS
Platelets	7:98919747:1	chr7:100353270:100355143:clu_34221:ENSG00000121716.20	Nerve_Tibial	0.963509	1	5	0	TGVIS
Platelets	7:98919747:1	chr7:100353483:100353895:clu_32341:ENSG00000121716.20	Adipose_Visceral	0	0	5	0	TGVIS
Platelets	7:98919747:1	chr7:100353483:100355143:clu_29543:ENSG00000121716.20	Colon_Sigmoid	1	1	5	4	TGVIS
Platelets	7:98919747:1	chr7:100353483:100355143:clu_35634:ENSG00000121716.20	Thyroid	1	1	5	8	TGVIS
Platelets	7:98919747:1	chr7:100354012:100355143:clu_28869:ENSG00000121716.20	Esophagus_Gastroesophageal_Junction	1	1	5	8	TGVIS
Platelets	7:98919747:1	chr7:100354012:100355143:clu_28982:ENSG00000121716.20	Heart_Atrial_Appendage	0	0	5	1	TGVIS
Platelets	7:98919747:1	chr7:100354012:100355143:clu_29337:ENSG00000121716.20	Muscle_Skeletal	1	1	5	5	TGVIS
Platelets	7:98919747:1	chr7:100354012:100355143:clu_30634:ENSG00000121716.20	Esophagus_Mucosa	1	1	5	6	TGVIS
Platelets	7:98919747:1	chr7:100354617:100355143:clu_32341:ENSG00000121716.20	Adipose_Visceral	0	0	5	0	TGVIS
Platelets	7:98919747:1	chr7:100355240:100356394:clu_25949:ENSG00000121716.20	Heart_Left_Ventricle	1	1	5	3	TGVIS
Platelets	7:98919747:1	chr7:100355240:100356394:clu_26717:ENSG00000121716.20	Fibroblasts	1	1	5	6	TGVIS
Platelets	7:98919747:1	chr7:100355240:100356394:clu_28717:ENSG00000121716.20	Brain_Cerebellum	1	1	5	8	TGVIS
Platelets	7:98919747:1	chr7:100355240:100356394:clu_29092:ENSG00000121716.20	Stomach	1	1	5	5	TGVIS
Platelets	7:98919747:1	chr7:100355240:100356394:clu_29338:ENSG00000121716.20	Muscle_Skeletal	1	1	5	6	TGVIS
Platelets	7:98919747:1	chr7:100355240:100356394:clu_29420:ENSG00000121716.20	Artery_Aorta	0	0	5	1	TGVIS
Platelets	7:98919747:1	chr7:100355240:100356394:clu_29544:ENSG00000121716.20	Colon_Sigmoid	1	1	5	7	TGVIS
Platelets	7:98919747:1	chr7:100355240:100356394:clu_31780:ENSG00000121716.20	Pituitary	1	1	5	8	TGVIS
Platelets	7:98919747:1	chr7:100355240:100356394:clu_34222:ENSG00000121716.20	Nerve_Tibial	1	1	5	8	TGVIS
Platelets	7:98919747:1	chr7:100355240:100356394:clu_35147:ENSG00000121716.20	Lung	1	1	5	8	TGVIS
Platelets	7:98919747:1	chr7:100355240:100356750:clu_26477:ENSG00000121716.20	Brain_Cortex	1	1	5	2	TGVIS
Platelets	7:98919747:1	chr7:100355240:100356750:clu_29544:ENSG00000121716.20	Colon_Sigmoid	1	1	5	7	TGVIS
Platelets	7:98919747:1	chr7:100355240:100356750:clu_30705:ENSG00000121716.20	Artery_Tibial	1	1	5	6	TGVIS
Platelets	7:98919747:1	chr7:100355240:100356750:clu_31907:ENSG00000121716.20	Colon_Transverse	1	1	5	6	TGVIS
Platelets	7:98919747:1	chr7:100355240:100356750:clu_34222:ENSG00000121716.20	Nerve_Tibial	1	1	5	6	TGVIS
Platelets	7:98919747:1	chr7:100356883:100358220:clu_33270:ENSG00000121716.20	Adipose_Subcutaneous	1	1	5	7	TGVIS
Platelets	7:98919747:1	chr7:100356883:100358264:clu_30636:ENSG00000121716.20	Esophagus_Mucosa	1	1	5	8	TGVIS
Platelets	7:98919747:1	chr7:100356883:100358264:clu_35636:ENSG00000121716.20	Thyroid	1	1	5	6	TGVIS
Platelets	7:98919747:1	chr7:100356938:100358220:clu_29339:ENSG00000121716.20	Muscle_Skeletal	1	1	5	6	TGVIS
Platelets	7:98919747:1	chr7:100356938:100358220:clu_34223:ENSG00000121716.20	Nerve_Tibial	1	1	5	8	TGVIS
Platelets	7:98919747:1	chr7:100358366:100358690:clu_31909:ENSG00000121716.20	Colon_Transverse	1	1	5	5	TGVIS
Platelets	7:98919747:1	chr7:100358366:100358899:clu_26117:ENSG00000121716.20	Adrenal_Gland	1	1	5	6	TGVIS
Platelets	7:98919747:1	chr7:100358366:100358899:clu_26479:ENSG00000121716.20	Brain_Cortex	1	1	5	8	TGVIS
Platelets	7:98919747:1	chr7:100358366:100358899:clu_28985:ENSG00000121716.20	Heart_Atrial_Appendage	1	1	5	6	TGVIS
Platelets	7:98919747:1	chr7:100358366:100358933:clu_30637:ENSG00000121716.20	Esophagus_Mucosa	1	1	5	7	TGVIS
Platelets	7:98919747:1	chr7:100359537:100367349:clu_31783:ENSG00000121716.20	Pituitary	1	1	5	2	TGVIS
Platelets	7:98919747:1	chr7:100359537:100367349:clu_34225:ENSG00000121716.20	Nerve_Tibial	1	1	5	6	TGVIS
Platelets	7:98919747:1	chr7:100467600:100474274:clu_28889:ENSG00000166925.8	Esophagus_Gastroesophageal_Junction	1	1	5	7	TGVIS
Platelets	7:124527733:1	WASL-DT	Spleen	0	0	2	0	TGVIS
Platelets	7:81359051:1	chr7:80638746:80646088:clu_27654:ENSG00000135218.17	Spleen	0	0	4	0	TGVIS
Platelets	7:40121075:1	chr7:39771091:39779271:clu_24772:ENSG00000188185.11	Pancreas	0.67332	1	3	1	TGVIS
Platelets	7:40121075:1	chr7:39779385:39780503:clu_24772:ENSG00000188185.11	Pancreas	0.670146	1	3	1	TGVIS
Platelets	8:144996029:1	GRINA	Artery_Tibial	0.979659	1	4	0	TGVIS
Platelets	8:144996029:1	GRINA	Muscle_Skeletal	0.979784	1	4	1	TGVIS
Platelets	8:144996029:1	PLEC	Adipose_Subcutaneous	0.998446	1	4	1	TGVIS
Platelets	8:144996029:1	PLEC	Adipose_Visceral	0.985215	1	4	1	TGVIS
Platelets	8:144996029:1	PLEC	Adrenal_Gland	0.998263	1	4	1	TGVIS
Platelets	8:144996029:1	PLEC	Artery_Aorta	0.997768	1	4	0	TGVIS
Platelets	8:144996029:1	PLEC	Artery_Coronary	0	0	4	0	TGVIS
Platelets	8:144996029:1	PLEC	Artery_Tibial	0.995417	1	4	1	TGVIS
Platelets	8:144996029:1	PLEC	Brain_Cerebellum	0.999818	1	4	1	TGVIS
Platelets	8:144996029:1	PLEC	Colon_Sigmoid	0.99879	1	4	1	TGVIS
Platelets	8:144996029:1	PLEC	Colon_Transverse	0.948013	1	4	1	TGVIS
Platelets	8:144996029:1	PLEC	Esophagus_Gastroesophageal_Junction	0.999068	1	4	1	TGVIS
Platelets	8:144996029:1	PLEC	Esophagus_Mucosa	0.999554	1	4	1	TGVIS
Platelets	8:144996029:1	PLEC	Esophagus_Muscularis	0.999936	1	4	1	TGVIS
Platelets	8:144996029:1	PLEC	Fibroblasts	0.010598	0	4	2	TGVIS
Platelets	8:144996029:1	PLEC	Heart_Atrial_Appendage	0	0	4	0	TGVIS
Platelets	8:144996029:1	PLEC	Lung	0.999994	1	4	1	TGVIS
Platelets	8:144996029:1	PLEC	Nerve_Tibial	0.999915	1	4	1	TGVIS
Platelets	8:144996029:1	PLEC	Pancreas	0.999803	1	4	1	TGVIS
Platelets	8:144996029:1	PLEC	Pituitary	0.999262	1	4	1	TGVIS
Platelets	8:144996029:1	PLEC	Spleen	0.999224	1	4	1	TGVIS
Platelets	8:144996029:1	PLEC	Stomach	0.997774	1	4	0	TGVIS
Platelets	8:144996029:1	PLEC	Thyroid	0.998667	1	4	1	TGVIS
Platelets	8:144996029:1	PLEC	Whole_Blood	0.999559	1	4	1	TGVIS
Platelets	8:144996029:1	SPATC1	Colon_Sigmoid	0.994932	1	4	0	TGVIS
Platelets	8:144996029:1	chr8:143922395:143926784:clu_54127:ENSG00000178209.14	Artery_Aorta	0	0	4	1	TGVIS
Platelets	8:144996029:1	chr8:143922395:143926784:clu_54492:ENSG00000178209.14	Muscle_Skeletal	0	0	4	0	TGVIS
Platelets	8:144996029:1	chr8:143922395:143926784:clu_55998:ENSG00000178209.14	Esophagus_Muscularis	0.985159	1	4	0	TGVIS
Platelets	8:144996029:1	chr8:143922395:143926784:clu_56850:ENSG00000178209.14	Artery_Tibial	0.998946	1	4	1	TGVIS
Platelets	8:144996029:1	chr8:143922395:143926784:clu_63314:ENSG00000178209.14	Nerve_Tibial	0	0	4	0	TGVIS
Platelets	8:144996029:1	chr8:143925884:143926784:clu_54492:ENSG00000178209.14	Muscle_Skeletal	0	0	4	0	TGVIS
Platelets	8:144996029:1	chr8:143927992:143929103:clu_52916:ENSG00000178209.14	Esophagus_Gastroesophageal_Junction	0	0	4	0	TGVIS
Platelets	8:144996029:1	chr8:143927992:143929103:clu_63317:ENSG00000178209.14	Nerve_Tibial	0.999399	1	4	1	TGVIS
Platelets	8:144996029:1	chr8:143934091:143934318:clu_48254:ENSG00000178209.14	Whole_Blood	0.992675	1	4	0	TGVIS
Platelets	8:144996029:1	chr8:143934091:143934318:clu_52917:ENSG00000178209.14	Esophagus_Gastroesophageal_Junction	0	0	4	0	TGVIS
Platelets	8:144996029:1	chr8:143934091:143934318:clu_56856:ENSG00000178209.14	Artery_Tibial	0.98729	1	4	1	TGVIS
Platelets	8:144996029:1	chr8:143934091:143934318:clu_63321:ENSG00000178209.14	Nerve_Tibial	0.997894	1	4	0	TGVIS
Platelets	8:144996029:1	chr8:143934091:143934318:clu_65275:ENSG00000178209.14	Lung	0	0	4	0	TGVIS
Platelets	8:144996029:1	chr8:143938415:143938631:clu_53850:ENSG00000178209.14	Heart_Atrial_Appendage	0	0	4	0	TGVIS
Platelets	8:144996029:1	chr8:143938692:143939350:clu_49656:ENSG00000178209.14	Fibroblasts	0.994077	1	4	1	TGVIS
Platelets	8:144996029:1	chr8:143983811:143984008:clu_56865:ENSG00000178685.13	Artery_Tibial	0	0	4	0	TGVIS
Platelets	8:125876444:1	MTSS1	Heart_Atrial_Appendage	0.985625	1	3	1	TGVIS
Platelets	8:125876444:1	MTSS1	Heart_Left_Ventricle	0.999981	1	3	1	TGVIS
Platelets	8:125876444:1	SQLE	Heart_Left_Ventricle	0	0	3	1	TGVIS
Platelets	8:30279916:1	chr8:30545220:30547292:clu_52079:ENSG00000157110.15	Stomach	0	0	3	0	TGVIS
Platelets	8:30279916:1	chr8:31132506:31141430:clu_64395:ENSG00000165392.9	Thyroid	0	0	3	1	TGVIS
Platelets	8:101469908:1	ENSG00000260368	Islets	0.99837	2	3	2	TGVIS
Platelets	8:101469908:1	chr8:100213428:100213819:clu_59258:ENSG00000104450.12	Adipose_Visceral	0.950357	1	3	0	TGVIS
Platelets	8:116593598:1	TRPS1	Liver	0.494704	0	2	1	TGVIS
Platelets	8:116593598:1	chr8:115620060:115623601:clu_49283:ENSG00000104447.12	Fibroblasts	0	0	2	0	TGVIS
Platelets	8:116593598:1	chr8:115620060:115623601:clu_53606:ENSG00000104447.12	Colon_Sigmoid	0	0	2	1	TGVIS
Platelets	8:116593598:1	chr8:115620060:115668545:clu_49283:ENSG00000104447.12	Fibroblasts	0.981535	1	2	2	TGVIS
Platelets	8:116593598:1	chr8:115620060:115668545:clu_55608:ENSG00000104447.12	Esophagus_Muscularis	0	0	2	0	TGVIS
Platelets	9:91497782:1	ENSG00000186354	Fibroblasts	0	0	4	0	TGVIS
Platelets	9:91497782:1	S1PR3	Fibroblasts	0	0	4	1	TGVIS
Platelets	9:100681490:1	ENSG00000242375	Kidney_Glom	0	0	6	1	TGVIS
Platelets	9:38195756:1	SHB	Pituitary	0	0	1	1	TGVIS
Platelets	9:93567503:1	SYK	Adipose_Subcutaneous	0	0	5	1	TGVIS
Platelets	9:93567503:1	SYK	Stomach	0	0	5	1	TGVIS
Platelets	9:2622134:1	VLDLR	Whole_Blood	1	1	6	2	TGVIS
Platelets	9:127189345:1	chr9:124384656:124412352:clu_38297:ENSG00000136930.12	Liver	0	0	1	1	TGVIS
Platelets	9:127189345:1	chr9:124971844:124975247:clu_62258:ENSG00000173611.17	Lung	0.75034	1	1	1	TGVIS
Platelets	9:19052437:1	HAUS6	Adipose_Subcutaneous	0.962709	1	1	1	TGVIS
Platelets	9:19052437:1	HAUS6	Adipose_Visceral	0.998148	1	1	1	TGVIS
Platelets	9:19052437:1	HAUS6	Artery_Aorta	0.963006	1	1	0	TGVIS
Platelets	9:19052437:1	HAUS6	Fibroblasts	0.999754	1	1	1	TGVIS
Platelets	9:19052437:1	HAUS6	Muscle_Skeletal	0.997572	1	1	1	TGVIS
Platelets	9:19052437:1	SAXO1	Adipose_Subcutaneous	0.997689	1	1	0	TGVIS
Platelets	9:19052437:1	SAXO1	Artery_Tibial	0	0	1	0	TGVIS
Platelets	9:19052437:1	SAXO1	Nerve_Tibial	0	0	1	0	TGVIS
Platelets	9:86595571:1	RMI1	Brain_Cortex	0.991976	1	2	1	TGVIS
Platelets	9:86595571:1	RMI1	Fibroblasts	0.968523	1	2	2	TGVIS
Platelets	9:86595571:1	RMI1	Kidney_Tube	0.999871	1	2	2	TGVIS
Platelets	9:86595571:1	RMI1	Lymphocytes	0.995588	1	2	1	TGVIS
Platelets	9:86595571:1	RMI1	Nerve_Tibial	0.999103	1	2	1	TGVIS
Platelets	9:86595571:1	RMI1	Pancreas	0.995554	1	2	1	TGVIS
Platelets	9:86595571:1	RMI1	Stomach	0.997248	1	2	1	TGVIS
Platelets	9:86595571:1	chr9:83944989:83955381:clu_61808:ENSG00000165118.14	Thyroid	0.992676	1	2	1	TGVIS
Platelets	9:86595571:1	chr9:83978452:83980119:clu_43679:ENSG00000165119.20	Pancreas	0.999871	1	2	1	TGVIS
Platelets	9:86595571:1	chr9:83978452:83980119:clu_44664:ENSG00000165119.20	Adrenal_Gland	0.99983	1	2	1	TGVIS
Platelets	9:86595571:1	chr9:83978452:83980119:clu_45070:ENSG00000165119.20	Heart_Left_Ventricle	0.99987	1	2	1	TGVIS
Platelets	9:86595571:1	chr9:83978452:83980119:clu_45384:ENSG00000165119.20	Whole_Blood	0.999871	1	2	2	TGVIS
Platelets	9:86595571:1	chr9:83978452:83980119:clu_46600:ENSG00000165119.20	Fibroblasts	0.999871	1	2	1	TGVIS
Platelets	9:86595571:1	chr9:83978452:83980119:clu_47382:ENSG00000165119.20	Spleen	0.999854	1	2	1	TGVIS
Platelets	9:86595571:1	chr9:83978452:83980119:clu_49695:ENSG00000165119.20	Esophagus_Gastroesophageal_Junction	0.999867	1	2	1	TGVIS
Platelets	9:86595571:1	chr9:83978452:83980119:clu_50560:ENSG00000165119.20	Heart_Atrial_Appendage	0.99987	1	2	1	TGVIS
Platelets	9:86595571:1	chr9:83978452:83980119:clu_50707:ENSG00000165119.20	Colon_Sigmoid	0.999871	1	2	1	TGVIS
Platelets	9:86595571:1	chr9:83978452:83980119:clu_50892:ENSG00000165119.20	Artery_Aorta	0.999871	1	2	1	TGVIS
Platelets	9:86595571:1	chr9:83978452:83980119:clu_51202:ENSG00000165119.20	Muscle_Skeletal	0.999871	1	2	1	TGVIS
Platelets	9:86595571:1	chr9:83978452:83980119:clu_52573:ENSG00000165119.20	Esophagus_Muscularis	0.999871	1	2	1	TGVIS
Platelets	9:86595571:1	chr9:83978452:83980119:clu_52872:ENSG00000165119.20	Esophagus_Mucosa	0.999871	1	2	1	TGVIS
Platelets	9:86595571:1	chr9:83978452:83980119:clu_53392:ENSG00000165119.20	Artery_Tibial	0.999871	1	2	1	TGVIS
Platelets	9:86595571:1	chr9:83978452:83980119:clu_54612:ENSG00000165119.20	Pituitary	0.999866	1	2	1	TGVIS
Platelets	9:86595571:1	chr9:83978452:83980119:clu_54987:ENSG00000165119.20	Colon_Transverse	0.999871	1	2	1	TGVIS
Platelets	9:86595571:1	chr9:83978452:83980119:clu_59463:ENSG00000165119.20	Nerve_Tibial	0.999871	1	2	1	TGVIS
Platelets	9:86595571:1	chr9:83978452:83980119:clu_61382:ENSG00000165119.20	Lung	0.999871	1	2	1	TGVIS
Platelets	9:86595571:1	chr9:83978452:83980119:clu_61813:ENSG00000165119.20	Thyroid	0.999871	1	2	1	TGVIS
Platelets	9:86595571:1	chr9:83978452:83980153:clu_43679:ENSG00000165119.20	Pancreas	0.999504	1	2	1	TGVIS
Platelets	9:86595571:1	chr9:83978452:83980153:clu_44664:ENSG00000165119.20	Adrenal_Gland	0.996181	1	2	0	TGVIS
Platelets	9:86595571:1	chr9:83978452:83980153:clu_45070:ENSG00000165119.20	Heart_Left_Ventricle	0.998253	1	2	1	TGVIS
Platelets	9:86595571:1	chr9:83978452:83980153:clu_46600:ENSG00000165119.20	Fibroblasts	0.999857	1	2	1	TGVIS
Platelets	9:86595571:1	chr9:83978452:83980153:clu_47382:ENSG00000165119.20	Spleen	0.999512	1	2	1	TGVIS
Platelets	9:86595571:1	chr9:83978452:83980153:clu_49695:ENSG00000165119.20	Esophagus_Gastroesophageal_Junction	0.997546	1	2	0	TGVIS
Platelets	9:86595571:1	chr9:83978452:83980153:clu_50008:ENSG00000165119.20	Stomach	0.999554	1	2	1	TGVIS
Platelets	9:86595571:1	chr9:83978452:83980153:clu_50560:ENSG00000165119.20	Heart_Atrial_Appendage	0.999839	1	2	1	TGVIS
Platelets	9:86595571:1	chr9:83978452:83980153:clu_50707:ENSG00000165119.20	Colon_Sigmoid	0.999841	1	2	1	TGVIS
Platelets	9:86595571:1	chr9:83978452:83980153:clu_50892:ENSG00000165119.20	Artery_Aorta	0.999871	1	2	1	TGVIS
Platelets	9:86595571:1	chr9:83978452:83980153:clu_51202:ENSG00000165119.20	Muscle_Skeletal	0.999865	1	2	1	TGVIS
Platelets	9:86595571:1	chr9:83978452:83980153:clu_52573:ENSG00000165119.20	Esophagus_Muscularis	0.999602	1	2	1	TGVIS
Platelets	9:86595571:1	chr9:83978452:83980153:clu_52872:ENSG00000165119.20	Esophagus_Mucosa	0.999719	1	2	2	TGVIS
Platelets	9:86595571:1	chr9:83978452:83980153:clu_53392:ENSG00000165119.20	Artery_Tibial	0.999871	1	2	1	TGVIS
Platelets	9:86595571:1	chr9:83978452:83980153:clu_54612:ENSG00000165119.20	Pituitary	0.994841	1	2	0	TGVIS
Platelets	9:86595571:1	chr9:83978452:83980153:clu_54987:ENSG00000165119.20	Colon_Transverse	0.999845	1	2	1	TGVIS
Platelets	9:86595571:1	chr9:83978452:83980153:clu_56238:ENSG00000165119.20	Adipose_Visceral	0.999859	1	2	1	TGVIS
Platelets	9:86595571:1	chr9:83978452:83980153:clu_57747:ENSG00000165119.20	Adipose_Subcutaneous	0.99987	1	2	1	TGVIS
Platelets	9:86595571:1	chr9:83978452:83980153:clu_59463:ENSG00000165119.20	Nerve_Tibial	0.999861	1	2	1	TGVIS
Platelets	9:86595571:1	chr9:83978452:83980153:clu_61813:ENSG00000165119.20	Thyroid	0.999745	1	2	2	TGVIS
Platelets	9:86595571:1	chr9:83978452:83980503:clu_53392:ENSG00000165119.20	Artery_Tibial	0.995726	1	2	1	TGVIS
Platelets	9:86595571:1	chr9:83978452:83980503:clu_56238:ENSG00000165119.20	Adipose_Visceral	0.953756	1	2	0	TGVIS
Platelets	9:86595571:1	chr9:83980891:83999709:clu_46601:ENSG00000178966.16	Fibroblasts	0.992042	1	2	1	TGVIS
Platelets	9:86595571:1	chr9:83981004:83999709:clu_46601:ENSG00000178966.16	Fibroblasts	0.98486	1	2	1	TGVIS
Platelets	9:85091707:1	TLE1	Artery_Tibial	0	0	2	0	TGVIS
Platelets	9:85091707:1	chr9:81611956:81613377:clu_49968:ENSG00000196781.14	Stomach	0	0	2	0	TGVIS
Platelets	9:85091707:1	chr9:81611959:81613377:clu_46572:ENSG00000196781.14	Fibroblasts	0	0	2	1	TGVIS
Platelets	9:85091707:1	chr9:81611959:81613377:clu_54572:ENSG00000196781.14	Pituitary	0	0	2	0	TGVIS
Platelets	9:85091707:3	chr9:81584305:81584448:clu_50855:ENSG00000196781.14	Artery_Aorta	0	0	2	0	TGVIS
Platelets	9:85091707:3	chr9:81584524:81585505:clu_50855:ENSG00000196781.14	Artery_Aorta	0	0	2	0	TGVIS
Platelets	9:85091707:3	chr9:81685896:81687334:clu_61341:ENSG00000196781.14	Lung	0	0	2	0	TGVIS
Platelets	9:85091707:3	chr9:81687434:81688217:clu_61341:ENSG00000196781.14	Lung	0	0	2	0	TGVIS
Platelets	10:65016174:1	JMJD1C-AS1	Fibroblasts	0	0	4	0	TGVIS
Platelets	10:65016174:1	REEP3	Kidney_Glom	0	0	4	1	TGVIS
Platelets	10:65016174:1	RPL7AP50	Thyroid	0	0	4	0	TGVIS
Platelets	10:50259007:1	ENSG00000233665	Adipose_Subcutaneous	0	0	2	1	TGVIS
Platelets	10:50259007:1	FAM170B	Whole_Blood	0.736956	1	2	1	TGVIS
Platelets	10:50259007:1	VSTM4	Artery_Tibial	0	0	2	0	TGVIS
Platelets	10:50259007:1	VSTM4	Heart_Left_Ventricle	0.999952	1	2	1	TGVIS
Platelets	10:50259007:1	VSTM4	Lung	0.983134	1	2	1	TGVIS
Platelets	10:50259007:1	chr10:49161622:49165205:clu_10322:ENSG00000204161.13	Adipose_Visceral	0	0	2	0	TGVIS
Platelets	10:50259007:1	chr10:49161622:49165205:clu_8181:ENSG00000204161.13	Heart_Left_Ventricle	0	0	2	1	TGVIS
Platelets	10:50259007:1	chr10:49161622:49166869:clu_10322:ENSG00000204161.13	Adipose_Visceral	0	0	2	0	TGVIS
Platelets	10:50259007:1	chr10:49161622:49166869:clu_10967:ENSG00000204161.13	Nerve_Tibial	0	0	2	0	TGVIS
Platelets	10:50259007:1	chr10:50125449:50126057:clu_9132:ENSG00000099290.15	Esophagus_Gastroesophageal_Junction	0	0	2	0	TGVIS
Platelets	10:25198687:1	ARHGAP21	Fibroblasts	0.999981	1	12	1	TGVIS
Platelets	10:25198687:1	PRTFDC1	Adipose_Subcutaneous	0.999364	1	12	1	TGVIS
Platelets	10:25198687:1	PRTFDC1	Muscle_Skeletal	0.810986	1	12	1	TGVIS
Platelets	10:81164146:1	chr10:80172869:80176107:clu_11730:ENSG00000122359.17	Lung	0	0	3	1	TGVIS
Platelets	10:30503955:1	JCAD	Adipose_Visceral	0	0	6	0	TGVIS
Platelets	10:30503955:1	JCAD	Esophagus_Muscularis	0	0	6	0	TGVIS
Platelets	10:30503955:1	JCAD	Fibroblasts	0.999972	1	6	1	TGVIS
Platelets	10:63822384:1	REEP3	Esophagus_Muscularis	0.792327	1	6	1	TGVIS
Platelets	10:63822384:1	REEP3	Pituitary	0	0	6	0	TGVIS
Platelets	10:121010256:1	INPP5F	Kidney_Tube	0.942026	1	2	0	TGVIS
Platelets	10:11904834:1	chr10:11755608:11756141:clu_10072:ENSG00000134463.14	Adipose_Subcutaneous	0	0	3	1	TGVIS
Platelets	10:11904834:1	chr10:11852215:11862912:clu_10519:ENSG00000148426.12	Lung	0.996035	1	3	1	TGVIS
Platelets	10:11904834:1	chr10:11852215:11862912:clu_9022:ENSG00000148426.12	Esophagus_Mucosa	0	0	3	1	TGVIS
Platelets	10:11904834:1	chr10:11852215:11866531:clu_10074:ENSG00000148426.12	Adipose_Subcutaneous	0.917421	1	3	1	TGVIS
Platelets	10:11904834:1	chr10:11852215:11866531:clu_9559:ENSG00000148426.12	Colon_Transverse	0	0	3	1	TGVIS
Platelets	10:11904834:1	chr10:11852215:11866531:clu_9737:ENSG00000148426.12	Adipose_Visceral	0	0	3	1	TGVIS
Platelets	10:11904834:1	chr10:11857385:11862817:clu_10602:ENSG00000225778.5	Thyroid	0	0	3	2	TGVIS
Platelets	10:11904834:1	chr10:11863042:11866531:clu_9022:ENSG00000148426.12	Esophagus_Mucosa	0	0	3	0	TGVIS
Platelets	10:114167216:1	ENSG00000232934	Heart_Atrial_Appendage	0.998646	1	3	1	TGVIS
Platelets	10:114167216:1	ENSG00000232934	Lymphocytes	0.995801	1	3	1	TGVIS
Platelets	10:114167216:1	ENSG00000232934	Pancreas	0	0	3	1	TGVIS
Platelets	10:114167216:1	GPAM	Thyroid	0	0	3	1	TGVIS
Platelets	10:114167216:1	ZDHHC6	Adrenal_Gland	0.999065	1	3	1	TGVIS
Platelets	10:114167216:1	ZDHHC6	Muscle_Skeletal	0.999968	1	3	1	TGVIS
Platelets	10:114167216:1	ZDHHC6	Nerve_Tibial	0.991149	1	3	1	TGVIS
Platelets	10:114167216:1	ZDHHC6	Pancreas	0.997965	1	3	1	TGVIS
Platelets	10:114167216:1	ZDHHC6	Pituitary	0.999949	1	3	1	TGVIS
Platelets	10:114167216:1	ZDHHC6	Small_Intestine	0.856544	1	3	1	TGVIS
Platelets	10:114167216:1	ZDHHC6	Stomach	0.998571	2	3	2	TGVIS
Platelets	10:114167216:1	chr10:112430907:112432240:clu_12555:ENSG00000023041.11	Thyroid	0	0	3	1	TGVIS
Platelets	10:114167216:1	chr10:112951607:112964556:clu_11945:ENSG00000148737.16	Adipose_Subcutaneous	0	0	3	2	TGVIS
Platelets	10:114167216:1	chr10:113144025:113146011:clu_8973:ENSG00000148737.16	Pancreas	0.873543	1	3	1	TGVIS
Platelets	10:16864327:2	VIM	Artery_Aorta	0	0	3	0	TGVIS
Platelets	10:16864327:2	VIM	Artery_Tibial	0.00205671	0	3	1	TGVIS
Platelets	10:16864327:2	VIM-AS1	Pituitary	0.00176415	0	3	1	TGVIS
Platelets	10:16864327:2	VIM-AS1	Small_Intestine	0.0134423	0	3	1	TGVIS
Platelets	10:16864327:2	VIM-AS1	Spleen	0.00165274	0	3	1	TGVIS
Platelets	10:16864327:2	chr10:17215364:17216167:clu_9411:ENSG00000229124.6	Artery_Tibial	0.00338304	0	3	1	TGVIS
Platelets	10:16864327:2	chr10:17215364:17229345:clu_7947:ENSG00000229124.6	Whole_Blood	0.00146649	0	3	1	TGVIS
Platelets	10:16864327:2	chr10:17215364:17229345:clu_8326:ENSG00000229124.6	Spleen	0.0104811	0	3	0	TGVIS
Platelets	10:16864327:2	chr10:17216274:17217602:clu_8326:ENSG00000229124.6	Spleen	0.0027189	0	3	0	TGVIS
Platelets	10:16864327:2	chr10:17216274:17229345:clu_10660:ENSG00000229124.6	Lung	0.00177163	0	3	1	TGVIS
Platelets	10:16864327:2	chr10:17216274:17229345:clu_10746:ENSG00000229124.6	Thyroid	0.0022608	0	3	0	TGVIS
Platelets	10:16864327:2	chr10:17216274:17229345:clu_7633:ENSG00000229124.6	Pancreas	0	0	3	0	TGVIS
Platelets	10:16864327:2	chr10:17216274:17229345:clu_8318:ENSG00000229124.6	Fibroblasts	0.0114359	0	3	1	TGVIS
Platelets	10:16864327:2	chr10:17216274:17229345:clu_8326:ENSG00000229124.6	Spleen	0.032987	0	3	0	TGVIS
Platelets	10:16864327:2	chr10:17216274:17229345:clu_9411:ENSG00000229124.6	Artery_Tibial	0.00318929	0	3	1	TGVIS
Platelets	10:77143467:1	ADK	Artery_Tibial	0	0	1	0	TGVIS
Platelets	10:77143467:1	ADK	Colon_Sigmoid	0	0	1	1	TGVIS
Platelets	10:77143467:1	ADK	Colon_Transverse	0	0	1	1	TGVIS
Platelets	10:77143467:1	ADK	Nerve_Tibial	0	0	1	0	TGVIS
Platelets	10:77143467:1	AP3M1	Colon_Sigmoid	0	0	1	0	TGVIS
Platelets	10:77143467:1	AP3M1	Colon_Transverse	0	0	1	1	TGVIS
Platelets	10:77143467:1	AP3M1	Stomach	0	0	1	0	TGVIS
Platelets	10:77143467:1	C10orf55	Kidney_Tube	0	0	1	0	TGVIS
Platelets	10:77143467:1	SEC24C	Whole_Blood	0	0	1	0	TGVIS
Platelets	10:77143467:1	chr10:73728587:73730439:clu_10670:ENSG00000242338.6	Adipose_Visceral	0	0	1	2	TGVIS
Platelets	10:77143467:1	chr10:73751243:73759622:clu_10017:ENSG00000176986.15	Esophagus_Muscularis	0	0	1	0	TGVIS
Platelets	10:111665376:1	ADD3	Esophagus_Muscularis	0.0497643	0	2	0	TGVIS
Platelets	10:111665376:1	ADD3	Heart_Atrial_Appendage	0.0324824	0	2	1	TGVIS
Platelets	10:111665376:1	ADD3	Lung	0.0737077	0	2	0	TGVIS
Platelets	10:111665376:1	ADD3	Muscle_Skeletal	0.0481925	0	2	1	TGVIS
Platelets	10:111665376:1	ADD3	Pituitary	0.0863703	0	2	0	TGVIS
Platelets	10:111665376:1	XPNPEP1	Nerve_Tibial	0	0	2	0	TGVIS
Platelets	10:111665376:1	chr10:109873427:109875528:clu_12189:ENSG00000108039.17	Nerve_Tibial	0	0	2	1	TGVIS
Platelets	10:111665376:1	chr10:109873427:109877790:clu_10371:ENSG00000108039.17	Muscle_Skeletal	0.101982	0	2	1	TGVIS
Platelets	10:111665376:1	chr10:109873427:109877790:clu_11884:ENSG00000108039.17	Adipose_Subcutaneous	0.0338946	0	2	1	TGVIS
Platelets	10:111665376:1	chr10:109873427:109877790:clu_12189:ENSG00000108039.17	Nerve_Tibial	0	0	2	1	TGVIS
Platelets	10:111665376:1	chr10:109873427:109877790:clu_12448:ENSG00000108039.17	Lung	0	0	2	0	TGVIS
Platelets	10:111665376:1	chr10:109873427:109877790:clu_9671:ENSG00000108039.17	Fibroblasts	0	0	2	1	TGVIS
Platelets	10:111665376:1	chr10:110130486:110133326:clu_9863:ENSG00000148700.14	Brain_Cerebellum	0	0	2	0	TGVIS
Platelets	10:22810114:1	chr10:21614924:21651673:clu_9060:ENSG00000078403.16	Artery_Aorta	0.995788	2	1	2	TGVIS
Platelets	10:22810114:1	chr10:23008374:23008815:clu_9597:ENSG00000165309.13	Pituitary	0	0	1	0	TGVIS
Platelets	10:22810114:1	chr10:23008374:23008836:clu_9597:ENSG00000165309.13	Pituitary	0	0	1	1	TGVIS
Platelets	11:196944:1	RIC8A	Islets	0.999997	1	10	6	TGVIS
Platelets	11:196944:1	RIC8A	Stomach	0	0	10	1	TGVIS
Platelets	11:196944:1	SCGB1C1	Whole_Blood	1	1	10	1	TGVIS
Platelets	11:196944:1	chr11:180404:205611:clu_5450:ENSG00000177951.17	Esophagus_Gastroesophageal_Junction	0	0	10	1	TGVIS
Platelets	11:196944:1	chr11:201225:201561:clu_6076:ENSG00000177951.17	Artery_Tibial	0	0	10	1	TGVIS
Platelets	11:196944:1	chr11:201741:205611:clu_5381:ENSG00000177951.17	Fibroblasts	0	0	10	0	TGVIS
Platelets	11:196944:1	chr11:201741:205611:clu_5450:ENSG00000177951.17	Esophagus_Gastroesophageal_Junction	0	0	10	1	TGVIS
Platelets	11:196944:1	chr11:201741:205611:clu_5859:ENSG00000177951.17	Esophagus_Muscularis	0.992351	1	10	1	TGVIS
Platelets	11:196944:1	chr11:205469:205611:clu_5450:ENSG00000177951.17	Esophagus_Gastroesophageal_Junction	0	0	10	1	TGVIS
Platelets	11:196944:1	chr11:205469:205611:clu_5556:ENSG00000177951.17	Heart_Atrial_Appendage	0	0	10	0	TGVIS
Platelets	11:196944:1	chr11:205469:205611:clu_5736:ENSG00000177951.17	Artery_Aorta	0	0	10	0	TGVIS
Platelets	11:196944:1	chr11:205469:205611:clu_5859:ENSG00000177951.17	Esophagus_Muscularis	0.9992	1	10	1	TGVIS
Platelets	11:196944:1	chr11:205469:205611:clu_6076:ENSG00000177951.17	Artery_Tibial	0.996122	1	10	1	TGVIS
Platelets	11:196944:1	chr11:205469:205611:clu_6263:ENSG00000177951.17	Adipose_Visceral	0.962339	1	10	0	TGVIS
Platelets	11:196944:1	chr11:205469:205611:clu_6722:ENSG00000177951.17	Nerve_Tibial	0.999753	1	10	1	TGVIS
Platelets	11:196944:1	chr11:205469:205611:clu_6745:ENSG00000177951.17	Lung	0	0	10	0	TGVIS
Platelets	11:196944:1	chr11:371674:372109:clu_4927:ENSG00000182272.11	Brain_Cortex	0	0	10	1	TGVIS
Platelets	11:119073886:1	CBL	Adipose_Subcutaneous	0	0	6	0	TGVIS
Platelets	11:119073886:1	CBL	Adrenal_Gland	0	0	6	1	TGVIS
Platelets	11:119073886:1	CBL	Colon_Sigmoid	0.999553	1	6	1	TGVIS
Platelets	11:119073886:1	CBL	Colon_Transverse	0	0	6	0	TGVIS
Platelets	11:119073886:1	CBL	Esophagus_Gastroesophageal_Junction	0.999697	1	6	1	TGVIS
Platelets	11:119073886:1	CBL	Esophagus_Mucosa	0	0	6	1	TGVIS
Platelets	11:119073886:1	CBL	Esophagus_Muscularis	0.99996	1	6	1	TGVIS
Platelets	11:119073886:1	CBL	Heart_Left_Ventricle	0	0	6	1	TGVIS
Platelets	11:119073886:1	CBL	Lung	0.999349	1	6	1	TGVIS
Platelets	11:119073886:1	CBL	Nerve_Tibial	0	0	6	1	TGVIS
Platelets	11:119073886:1	CBL	Small_Intestine	0	0	6	0	TGVIS
Platelets	11:119073886:1	CBL	Stomach	0	0	6	0	TGVIS
Platelets	11:119073886:1	CBL	Thyroid	0.999468	1	6	1	TGVIS
Platelets	11:119073886:1	CCDC153	Artery_Coronary	0.853633	1	6	1	TGVIS
Platelets	11:119073886:1	CCDC153	Fibroblasts	0.998721	1	6	1	TGVIS
Platelets	11:119073886:1	MCAM	Colon_Sigmoid	0.999305	1	6	1	TGVIS
Platelets	11:119073886:1	chr11:118212561:118224941:clu_8852:ENSG00000160593.18	Pituitary	0	0	6	1	TGVIS
Platelets	11:119073886:2	CBL	Fibroblasts	0.999205	2	6	2	TGVIS
Platelets	11:61589481:1	FADS1	Artery_Aorta	0	0	2	1	TGVIS
Platelets	11:61589481:1	FADS1	Artery_Tibial	0.978071	1	2	1	TGVIS
Platelets	11:61589481:1	FADS1	Brain_Cerebellum	0.994487	1	2	1	TGVIS
Platelets	11:61589481:1	FADS1	Brain_Cortex	0.999943	1	2	1	TGVIS
Platelets	11:61589481:1	FADS1	Esophagus_Mucosa	0.999989	1	2	1	TGVIS
Platelets	11:61589481:1	FADS1	Esophagus_Muscularis	0	0	2	1	TGVIS
Platelets	11:61589481:1	FADS1	Kidney_Glom	0.991502	1	2	1	TGVIS
Platelets	11:61589481:1	FADS1	Liver	0	0	2	1	TGVIS
Platelets	11:61589481:1	FADS1	Muscle_Skeletal	0.997992	1	2	0	TGVIS
Platelets	11:61589481:1	FADS1	Nerve_Tibial	0.999994	1	2	1	TGVIS
Platelets	11:61589481:1	FADS1	Pancreas	0.999934	1	2	1	TGVIS
Platelets	11:61589481:1	FADS1	Stomach	0.999374	1	2	1	TGVIS
Platelets	11:61589481:1	FADS1	Thyroid	0.999265	1	2	1	TGVIS
Platelets	11:61589481:1	FADS1	Whole_Blood	0.993807	1	2	0	TGVIS
Platelets	11:61589481:1	FADS2	Artery_Aorta	0.67919	1	2	1	TGVIS
Platelets	11:61589481:1	FADS2	Artery_Tibial	0.128397	0	2	1	TGVIS
Platelets	11:61589481:1	FADS3	Brain_Cerebellum	0.999889	1	2	1	TGVIS
Platelets	11:61589481:1	FADS3	Liver	0	0	2	1	TGVIS
Platelets	11:61589481:1	TMEM258	Artery_Tibial	0	0	2	2	TGVIS
Platelets	11:61589481:1	TMEM258	Fibroblasts	0.399578	0	2	1	TGVIS
Platelets	11:61589481:1	TMEM258	Whole_Blood	0.972623	1	2	1	TGVIS
Platelets	11:61589481:1	chr11:61789235:61789785:clu_6849:ENSG00000134825.15	Esophagus_Mucosa	0.578876	1	2	0	TGVIS
Platelets	11:61589481:1	chr11:61790602:61792556:clu_5912:ENSG00000134825.15	Brain_Cortex	0	0	2	1	TGVIS
Platelets	11:61589481:1	chr11:61790602:61792556:clu_5912:ENSG00000149485.18	Brain_Cortex	0	0	2	1	TGVIS
Platelets	11:61589481:1	chr11:61803111:61803363:clu_5912:ENSG00000134825.15	Brain_Cortex	0	0	2	1	TGVIS
Platelets	11:61589481:1	chr11:61803111:61803363:clu_5912:ENSG00000149485.18	Brain_Cortex	0	0	2	1	TGVIS
Platelets	11:61589481:1	chr11:61816426:61826032:clu_7206:ENSG00000134824.13	Artery_Tibial	0.966366	1	2	0	TGVIS
Platelets	11:61589481:1	chr11:61816426:61837778:clu_5774:ENSG00000134824.13	Pancreas	0	0	2	0	TGVIS
Platelets	11:61589481:1	chr11:61816426:61837778:clu_5774:ENSG00000168496.3	Pancreas	0	0	2	0	TGVIS
Platelets	11:61589481:1	chr11:61816696:61837778:clu_6349:ENSG00000134824.13	Fibroblasts	0.240173	0	2	1	TGVIS
Platelets	11:61589481:1	chr11:61826137:61826283:clu_7206:ENSG00000134824.13	Artery_Tibial	0	0	2	1	TGVIS
Platelets	11:61589481:1	chr11:61826137:61826283:clu_8012:ENSG00000134824.13	Nerve_Tibial	0.77991	1	2	1	TGVIS
Platelets	11:61589481:1	chr11:61826137:61826283:clu_8012:ENSG00000168496.3	Nerve_Tibial	0.77991	1	2	1	TGVIS
Platelets	11:61589481:1	chr11:61828597:61837778:clu_5774:ENSG00000134824.13	Pancreas	0.995252	1	2	0	TGVIS
Platelets	11:61589481:1	chr11:61828597:61837778:clu_5774:ENSG00000168496.3	Pancreas	0.995252	1	2	0	TGVIS
Platelets	11:61589481:1	chr11:61828597:61837778:clu_6566:ENSG00000134824.13	Esophagus_Gastroesophageal_Junction	0	0	2	0	TGVIS
Platelets	11:61589481:1	chr11:61828597:61837778:clu_6877:ENSG00000134824.13	Artery_Aorta	0.897243	1	2	1	TGVIS
Platelets	11:61589481:1	chr11:61828597:61837778:clu_7206:ENSG00000134824.13	Artery_Tibial	0.881739	1	2	1	TGVIS
Platelets	11:61589481:1	chr11:61828597:61837778:clu_7310:ENSG00000134824.13	Colon_Transverse	0.894162	1	2	1	TGVIS
Platelets	11:61589481:1	chr11:61828597:61837778:clu_7310:ENSG00000168496.3	Colon_Transverse	0.894162	1	2	1	TGVIS
Platelets	11:61589481:1	chr11:61828597:61837778:clu_8012:ENSG00000134824.13	Nerve_Tibial	0.543299	1	2	1	TGVIS
Platelets	11:61589481:1	chr11:61828597:61837778:clu_8012:ENSG00000168496.3	Nerve_Tibial	0.543299	1	2	1	TGVIS
Platelets	11:8844909:1	AKIP1	Muscle_Skeletal	0.856334	1	3	1	TGVIS
Platelets	11:8844909:1	AKIP1	Pituitary	0.952546	1	3	1	TGVIS
Platelets	11:47529947:1	PSMC3	Adipose_Subcutaneous	0.995258	1	0	0	TGVIS
Platelets	11:126290510:1	chr11:126408496:126409268:clu_7987:ENSG00000110080.18	Spleen	0	0	4	0	TGVIS
Platelets	11:126290510:1	chr11:126408496:126409268:clu_8356:ENSG00000110080.18	Esophagus_Gastroesophageal_Junction	0.952192	1	4	1	TGVIS
Platelets	11:108340216:1	ATM	Adipose_Visceral	0	0	2	0	TGVIS
Platelets	11:108340216:1	ATM	Artery_Tibial	0.993223	1	2	1	TGVIS
Platelets	11:108340216:1	ATM	Esophagus_Gastroesophageal_Junction	0	0	2	1	TGVIS
Platelets	11:108340216:1	ATM	Esophagus_Mucosa	0	0	2	0	TGVIS
Platelets	11:108340216:1	ATM	Esophagus_Muscularis	0.995052	1	2	1	TGVIS
Platelets	11:108340216:1	ATM	Fibroblasts	0.965249	1	2	1	TGVIS
Platelets	11:108340216:1	ATM	Heart_Atrial_Appendage	0	0	2	1	TGVIS
Platelets	11:108340216:1	C11orf65	Adrenal_Gland	0	0	2	1	TGVIS
Platelets	11:108340216:1	NPAT	Adipose_Subcutaneous	0.999607	1	2	1	TGVIS
Platelets	11:108340216:1	NPAT	Esophagus_Gastroesophageal_Junction	0.982727	1	2	0	TGVIS
Platelets	11:108340216:1	NPAT	Lung	0	0	2	0	TGVIS
Platelets	11:108340216:1	NPAT	Spleen	0	0	2	1	TGVIS
Platelets	11:108340216:1	chr11:108284473:108287600:clu_7533:ENSG00000149311.18	Fibroblasts	0.979831	1	2	1	TGVIS
Platelets	11:108340216:1	chr11:108284473:108287600:clu_9450:ENSG00000149311.18	Nerve_Tibial	0.995563	1	2	0	TGVIS
Platelets	11:108340216:1	chr11:108284473:108287600:clu_9621:ENSG00000149311.18	Lung	0.995486	1	2	1	TGVIS
Platelets	11:108340216:1	chr11:108312498:108315823:clu_6912:ENSG00000149311.18	Pancreas	0	0	2	0	TGVIS
Platelets	11:108340216:1	chr11:108312498:108315823:clu_7539:ENSG00000149311.18	Fibroblasts	0.994305	1	2	1	TGVIS
Platelets	11:108340216:1	chr11:108312498:108315823:clu_8611:ENSG00000149311.18	Pituitary	0	0	2	0	TGVIS
Platelets	11:108340216:1	chr11:108312498:108315823:clu_8922:ENSG00000149311.18	Adipose_Visceral	0	0	2	1	TGVIS
Platelets	11:108340216:1	chr11:108312498:108315823:clu_9626:ENSG00000149311.18	Lung	0.977948	1	2	1	TGVIS
Platelets	11:108340216:1	chr11:108312498:108315823:clu_9693:ENSG00000149311.18	Thyroid	0	0	2	1	TGVIS
Platelets	11:10669172:1	chr11:10634071:10693536:clu_6059:ENSG00000072952.18	Colon_Sigmoid	0.993422	1	7	0	TGVIS
Platelets	11:10669172:1	chr11:10634074:10652025:clu_6231:ENSG00000072952.18	Artery_Aorta	0.998503	1	7	1	TGVIS
Platelets	11:10669172:1	chr11:10634074:10652025:clu_6353:ENSG00000072952.18	Esophagus_Muscularis	0.998513	1	7	1	TGVIS
Platelets	11:10669172:1	chr11:10652182:10690265:clu_7247:ENSG00000072952.18	Nerve_Tibial	0.992257	1	7	0	TGVIS
Platelets	11:120222211:1	CBL	Adrenal_Gland	0	0	6	1	TGVIS
Platelets	11:120222211:1	CBL	Colon_Sigmoid	0.999597	1	6	1	TGVIS
Platelets	11:120222211:1	CBL	Colon_Transverse	0	0	6	1	TGVIS
Platelets	11:120222211:1	CBL	Esophagus_Gastroesophageal_Junction	0.999796	1	6	1	TGVIS
Platelets	11:120222211:1	CBL	Esophagus_Mucosa	0	0	6	1	TGVIS
Platelets	11:120222211:1	CBL	Esophagus_Muscularis	0.99999	1	6	1	TGVIS
Platelets	11:120222211:1	CBL	Heart_Left_Ventricle	0	0	6	1	TGVIS
Platelets	11:120222211:1	CBL	Lung	0.999787	1	6	1	TGVIS
Platelets	11:120222211:1	CBL	Nerve_Tibial	0.999925	1	6	1	TGVIS
Platelets	11:120222211:1	CBL	Pancreas	0	0	6	0	TGVIS
Platelets	11:120222211:1	CBL	Small_Intestine	0	0	6	1	TGVIS
Platelets	11:120222211:1	CBL	Stomach	0	0	6	1	TGVIS
Platelets	11:120222211:1	CBL	Thyroid	0.999668	1	6	2	TGVIS
Platelets	11:120222211:1	CCDC153	Fibroblasts	0.998869	1	6	1	TGVIS
Platelets	11:120222211:1	MCAM	Colon_Sigmoid	0.998696	1	6	1	TGVIS
Platelets	11:120222211:1	NLRX1	Muscle_Skeletal	0	0	6	0	TGVIS
Platelets	11:120222211:1	chr11:118468844:118471662:clu_7731:ENSG00000118058.20	Fibroblasts	0	0	6	0	TGVIS
Platelets	11:120222211:1	chr11:118468844:118474179:clu_7731:ENSG00000118058.20	Fibroblasts	0	0	6	1	TGVIS
Platelets	11:120222211:1	chr11:118632053:118632159:clu_9039:ENSG00000019144.18	Colon_Transverse	0	0	6	1	TGVIS
Platelets	11:120222211:1	chr11:118644174:118644647:clu_8888:ENSG00000019144.18	Pituitary	0	0	6	0	TGVIS
Platelets	11:120222211:3	MCAM	Adipose_Subcutaneous	0	0	6	0	TGVIS
Platelets	11:120222211:3	NLRX1	Esophagus_Mucosa	0.999995	1	6	1	TGVIS
Platelets	11:120222211:3	NLRX1	Fibroblasts	0.988996	1	6	1	TGVIS
Platelets	11:120222211:3	chr11:118593698:118597707:clu_8280:ENSG00000095139.13	Muscle_Skeletal	0	0	6	0	TGVIS
Platelets	11:120222211:3	chr11:118597911:118600625:clu_8280:ENSG00000095139.13	Muscle_Skeletal	0	0	6	0	TGVIS
Platelets	11:120222211:3	chr11:119131982:119132496:clu_10083:ENSG00000172273.12	Thyroid	0.99761	1	6	1	TGVIS
Platelets	11:120222211:3	chr11:119168447:119171356:clu_8560:ENSG00000160703.15	Esophagus_Mucosa	0	0	6	1	TGVIS
Platelets	11:120222211:3	chr11:119175274:119179693:clu_9592:ENSG00000160703.15	Adipose_Subcutaneous	0	0	6	1	TGVIS
Platelets	11:120222211:3	chr11:119175658:119179693:clu_9592:ENSG00000160703.15	Adipose_Subcutaneous	0	0	6	1	TGVIS
Platelets	11:120222211:3	chr11:119175658:119179693:clu_9818:ENSG00000160703.15	Nerve_Tibial	0.984291	1	6	1	TGVIS
Platelets	11:120222211:3	chr11:119311185:119311280:clu_8705:ENSG00000076706.16	Esophagus_Muscularis	0	0	6	1	TGVIS
Platelets	11:120222211:3	chr11:119315263:119317035:clu_8532:ENSG00000076706.16	Artery_Aorta	0	0	6	1	TGVIS
Platelets	11:120222211:3	chr11:119316060:119317035:clu_8532:ENSG00000076706.16	Artery_Aorta	0.995745	1	6	1	TGVIS
Platelets	11:94834871:1	ENDOD1	Heart_Left_Ventricle	0	0	1	1	TGVIS
Platelets	11:94834871:1	ENDOD1	Whole_Blood	0.999787	1	1	1	TGVIS
Platelets	11:32910016:1	QSER1	Nerve_Tibial	0.998974	1	0	0	TGVIS
Platelets	11:49298766:1	ENSG00000226268	Adipose_Visceral	0	0	7	0	TGVIS
Platelets	11:55111500:1	ENSG00000205025	Colon_Transverse	0	0	2	0	TGVIS
Platelets	11:55111500:1	LRRC55	Spleen	0	0	2	0	TGVIS
Platelets	11:55111500:1	TNKS1BP1	Colon_Transverse	0	0	2	0	TGVIS
Platelets	11:55111500:1	chr11:57302825:57308395:clu_6727:ENSG00000149115.13	Artery_Aorta	0	0	2	0	TGVIS
Platelets	11:55111500:1	chr11:57310556:57312534:clu_6540:ENSG00000149115.13	Heart_Atrial_Appendage	0	0	2	1	TGVIS
Platelets	11:55111500:1	chr11:57332855:57332959:clu_7087:ENSG00000149136.8	Pituitary	0	0	2	0	TGVIS
Platelets	11:55111500:1	chr11:57334648:57335068:clu_6550:ENSG00000149136.8	Heart_Atrial_Appendage	0	0	2	0	TGVIS
Platelets	11:50474001:1	ENSG00000254800	Brain_Cortex	0	0	5	0	TGVIS
Platelets	11:107067987:1	ATM	Adipose_Visceral	0	0	3	1	TGVIS
Platelets	11:107067987:1	ATM	Artery_Aorta	0.997496	1	3	1	TGVIS
Platelets	11:107067987:1	ATM	Artery_Tibial	0.999667	1	3	1	TGVIS
Platelets	11:107067987:1	ATM	Esophagus_Gastroesophageal_Junction	0.99896	1	3	1	TGVIS
Platelets	11:107067987:1	ATM	Esophagus_Mucosa	0	0	3	1	TGVIS
Platelets	11:107067987:1	ATM	Esophagus_Muscularis	0.999929	1	3	1	TGVIS
Platelets	11:107067987:1	ATM	Fibroblasts	0.999957	1	3	1	TGVIS
Platelets	11:107067987:1	ATM	Heart_Atrial_Appendage	0.989504	1	3	1	TGVIS
Platelets	11:107067987:1	ATM	Thyroid	0.990571	1	3	1	TGVIS
Platelets	11:107067987:1	ATM	Whole_Blood	0.999998	1	3	1	TGVIS
Platelets	11:107067987:1	C11orf65	Adrenal_Gland	0.990476	1	3	1	TGVIS
Platelets	11:107067987:1	NPAT	Adipose_Subcutaneous	0.999907	1	3	1	TGVIS
Platelets	11:107067987:1	NPAT	Artery_Tibial	0.999236	1	3	1	TGVIS
Platelets	11:107067987:1	NPAT	Esophagus_Gastroesophageal_Junction	0.986532	1	3	1	TGVIS
Platelets	11:107067987:1	NPAT	Nerve_Tibial	0.999987	1	3	1	TGVIS
Platelets	11:107067987:1	NPAT	Spleen	0	0	3	1	TGVIS
Platelets	11:107067987:1	chr11:107353736:107390074:clu_8175:ENSG00000152404.15	Artery_Aorta	0	0	3	0	TGVIS
Platelets	11:107067987:1	chr11:108284473:108287600:clu_7533:ENSG00000149311.18	Fibroblasts	0	0	3	1	TGVIS
Platelets	11:107067987:1	chr11:108284473:108287600:clu_9450:ENSG00000149311.18	Nerve_Tibial	0.998316	1	3	1	TGVIS
Platelets	11:107067987:1	chr11:108284473:108287600:clu_9621:ENSG00000149311.18	Lung	0	0	3	1	TGVIS
Platelets	11:107067987:1	chr11:108312498:108314137:clu_7539:ENSG00000149311.18	Fibroblasts	0.999931	1	3	1	TGVIS
Platelets	11:107067987:1	chr11:108312498:108315823:clu_6912:ENSG00000149311.18	Pancreas	0	0	3	1	TGVIS
Platelets	11:107067987:1	chr11:108312498:108315823:clu_7539:ENSG00000149311.18	Fibroblasts	0.99999	1	3	1	TGVIS
Platelets	11:107067987:1	chr11:108312498:108315823:clu_8611:ENSG00000149311.18	Pituitary	0	0	3	1	TGVIS
Platelets	11:107067987:1	chr11:108312498:108315823:clu_8922:ENSG00000149311.18	Adipose_Visceral	0	0	3	1	TGVIS
Platelets	11:107067987:1	chr11:108312498:108315823:clu_9455:ENSG00000149311.18	Nerve_Tibial	0	0	3	1	TGVIS
Platelets	11:107067987:1	chr11:108312498:108315823:clu_9626:ENSG00000149311.18	Lung	0.981119	1	3	1	TGVIS
Platelets	12:111708458:1	chr12:111841470:111841684:clu_5979:ENSG00000234608.7	Nerve_Tibial	0	0	12	0	TGVIS
Platelets	12:111708458:1	chr12:112169658:112170333:clu_5591:ENSG00000173064.12	Adipose_Visceral	0	0	12	0	TGVIS
Platelets	12:111708458:1	chr12:112228258:112228647:clu_4828:ENSG00000173064.12	Stomach	0	0	12	0	TGVIS
Platelets	12:111708458:1	chr12:112482205:112486475:clu_4985:ENSG00000179295.17	Heart_Atrial_Appendage	0	0	12	0	TGVIS
Platelets	12:112817521:1	ALDH2	Adipose_Subcutaneous	0	0	12	0	TGVIS
Platelets	12:112817521:1	LINC01405	Esophagus_Mucosa	0	0	12	1	TGVIS
Platelets	12:112817521:1	LINC01405	Heart_Left_Ventricle	0	0	12	0	TGVIS
Platelets	12:112817521:1	chr12:110492122:110492996:clu_5936:ENSG00000111237.18	Thyroid	0	0	12	0	TGVIS
Platelets	12:112817521:1	chr12:110493231:110496012:clu_5936:ENSG00000111237.18	Thyroid	0	0	12	0	TGVIS
Platelets	12:112817521:1	chr12:110496203:110502049:clu_4291:ENSG00000111237.18	Whole_Blood	0	0	12	0	TGVIS
Platelets	12:112817521:1	chr12:110614402:110626362:clu_4901:ENSG00000204852.15	Heart_Atrial_Appendage	0	0	12	0	TGVIS
Platelets	12:112817521:1	chr12:110936698:110937185:clu_4291:ENSG00000185847.7	Heart_Left_Ventricle	0	0	12	0	TGVIS
Platelets	12:112817521:1	chr12:111470742:111485271:clu_5179:ENSG00000204842.14	Esophagus_Muscularis	0	0	12	0	TGVIS
Platelets	12:112817521:1	chr12:111747385:111748317:clu_5971:ENSG00000111271.14	Nerve_Tibial	0	0	12	0	TGVIS
Platelets	12:112817521:1	chr12:111841470:111841684:clu_5979:ENSG00000234608.7	Nerve_Tibial	0	0	12	0	TGVIS
Platelets	12:122216910:1	chr12:121796242:121799847:clu_5374:ENSG00000139725.7	Artery_Aorta	0	0	7	0	TGVIS
Platelets	12:122216910:1	chr12:121796242:121799847:clu_5374:ENSG00000212694.8	Artery_Aorta	0	0	7	0	TGVIS
Platelets	12:54712308:1	GPR84	Artery_Tibial	0	0	6	0	TGVIS
Platelets	12:54712308:2	CBX5	Artery_Tibial	0.993891	1	6	0	TGVIS
Platelets	12:54712308:2	chr12:54241905:54246115:clu_3388:ENSG00000094916.15	Whole_Blood	0	0	6	1	TGVIS
Platelets	12:54712308:2	chr12:54246215:54252041:clu_3388:ENSG00000094916.15	Whole_Blood	0	0	6	1	TGVIS
Platelets	12:54712308:2	chr12:54295304:54300147:clu_3393:ENSG00000123405.13	Whole_Blood	0.997118	1	6	1	TGVIS
Platelets	12:54712308:2	chr12:54295304:54300905:clu_3393:ENSG00000123405.13	Whole_Blood	0	0	6	1	TGVIS
Platelets	12:54712308:2	chr12:54300276:54300801:clu_3393:ENSG00000123405.13	Whole_Blood	0	0	6	1	TGVIS
Platelets	12:54712308:2	chr12:54300420:54300801:clu_3393:ENSG00000123405.13	Whole_Blood	0.948259	1	6	1	TGVIS
Platelets	12:6285391:1	chr12:6182769:6189035:clu_2457:ENSG00000010278.12	Spleen	0.989391	1	10	1	TGVIS
Platelets	12:6285391:1	chr12:6182769:6225426:clu_1913:ENSG00000010278.12	Liver	0	0	10	1	TGVIS
Platelets	12:6285391:1	chr12:6200565:6225426:clu_1913:ENSG00000010278.12	Liver	0.990728	1	10	1	TGVIS
Platelets	12:29435675:1	LOC100506606	Heart_Left_Ventricle	0	0	2	0	TGVIS
Platelets	12:109491468:1	ENSG00000256262	Whole_Blood	0.999565	1	10	1	TGVIS
Platelets	12:109491468:1	USP30	Adipose_Subcutaneous	0.991354	1	10	1	TGVIS
Platelets	12:109491468:1	USP30	Adipose_Visceral	0	0	10	1	TGVIS
Platelets	12:109491468:1	USP30	Artery_Aorta	0.999221	1	10	1	TGVIS
Platelets	12:109491468:1	USP30	Esophagus_Muscularis	0.998518	1	10	1	TGVIS
Platelets	12:109491468:1	USP30	Heart_Atrial_Appendage	0.99994	1	10	1	TGVIS
Platelets	12:109491468:1	USP30	Heart_Left_Ventricle	0.999643	1	10	1	TGVIS
Platelets	12:109491468:1	USP30	Kidney_Tube	0.268712	0	10	1	TGVIS
Platelets	12:109491468:1	USP30	Thyroid	0.999278	1	10	1	TGVIS
Platelets	12:109491468:1	chr12:109786837:109788400:clu_4005:ENSG00000111199.10	Pancreas	0	0	10	0	TGVIS
Platelets	12:65005079:2	chr12:64496089:64496367:clu_3943:ENSG00000183735.9	Artery_Coronary	0	0	4	0	TGVIS
Platelets	12:57021006:1	chr12:56673065:56687998:clu_3880:ENSG00000110958.15	Fibroblasts	0.388988	0	5	0	TGVIS
Platelets	12:57021006:1	chr12:56714687:56715871:clu_4254:ENSG00000196531.10	Esophagus_Muscularis	0.996125	1	5	0	TGVIS
Platelets	12:740009:1	chr12:566178:610346:clu_2798:ENSG00000171840.11	Esophagus_Muscularis	0	0	3	1	TGVIS
Platelets	12:51120174:1	ATF1	Whole_Blood	1	1	5	6	TGVIS
Platelets	12:51120174:1	ENSG00000257246	Kidney_Tube	0	0	5	0	TGVIS
Platelets	12:51120174:1	chr12:50764307:50780140:clu_4501:ENSG00000123268.8	Lung	0.634103	1	5	1	TGVIS
Platelets	12:51120174:1	chr12:50768223:50780140:clu_4501:ENSG00000123268.8	Lung	0.255062	0	5	1	TGVIS
Platelets	12:51120174:1	chr12:50809589:50814010:clu_3748:ENSG00000123268.8	Esophagus_Mucosa	0	0	5	0	TGVIS
Platelets	12:51120174:2	BIN2	Lung	0	0	5	0	TGVIS
Platelets	12:51120174:2	chr12:51284787:51291591:clu_3259:ENSG00000110934.10	Whole_Blood	0.999372	1	5	1	TGVIS
Platelets	12:51120174:2	chr12:51284787:51291591:clu_3345:ENSG00000110934.10	Spleen	0	0	5	0	TGVIS
Platelets	12:51120174:2	chr12:51284787:51291591:clu_4531:ENSG00000110934.10	Lung	0.996569	1	5	1	TGVIS
Platelets	12:51120174:2	chr12:51288188:51291591:clu_3259:ENSG00000110934.10	Whole_Blood	0.999923	1	5	1	TGVIS
Platelets	12:123698603:1	ABCB9	Esophagus_Muscularis	1	1	6	6	TGVIS
Platelets	12:123698603:1	ABCB9	Heart_Atrial_Appendage	1	1	6	6	TGVIS
Platelets	12:123698603:1	CDK2AP1	Adipose_Subcutaneous	1	1	6	7	TGVIS
Platelets	12:123698603:1	CDK2AP1	Adipose_Visceral	1	1	6	7	TGVIS
Platelets	12:123698603:1	CDK2AP1	Artery_Tibial	1	1	6	7	TGVIS
Platelets	12:123698603:1	CDK2AP1	Colon_Sigmoid	1	1	6	5	TGVIS
Platelets	12:123698603:1	CDK2AP1	Colon_Transverse	1	1	6	7	TGVIS
Platelets	12:123698603:1	CDK2AP1	Esophagus_Gastroesophageal_Junction	1	1	6	3	TGVIS
Platelets	12:123698603:1	CDK2AP1	Esophagus_Mucosa	1	1	6	7	TGVIS
Platelets	12:123698603:1	CDK2AP1	Esophagus_Muscularis	1	1	6	6	TGVIS
Platelets	12:123698603:1	CDK2AP1	Fibroblasts	1	1	6	7	TGVIS
Platelets	12:123698603:1	CDK2AP1	Heart_Atrial_Appendage	0	0	6	0	TGVIS
Platelets	12:123698603:1	CDK2AP1	Kidney_Tube	0	0	6	0	TGVIS
Platelets	12:123698603:1	CDK2AP1	Lung	1	1	6	7	TGVIS
Platelets	12:123698603:1	CDK2AP1	Nerve_Tibial	1	1	6	5	TGVIS
Platelets	12:123698603:1	CDK2AP1	Pancreas	1	1	6	5	TGVIS
Platelets	12:123698603:1	CDK2AP1	Small_Intestine	1	1	6	7	TGVIS
Platelets	12:123698603:1	CDK2AP1	Spleen	1	1	6	7	TGVIS
Platelets	12:123698603:1	CDK2AP1	Stomach	1	1	6	6	TGVIS
Platelets	12:123698603:1	CDK2AP1	Thyroid	1	1	6	6	TGVIS
Platelets	12:123698603:1	ENSG00000235423	Adipose_Visceral	1	1	6	5	TGVIS
Platelets	12:123698603:1	ENSG00000235423	Artery_Aorta	1	1	6	6	TGVIS
Platelets	12:123698603:1	ENSG00000235423	Artery_Tibial	1	1	6	6	TGVIS
Platelets	12:123698603:1	ENSG00000235423	Colon_Sigmoid	1	1	6	5	TGVIS
Platelets	12:123698603:1	ENSG00000235423	Colon_Transverse	1	1	6	6	TGVIS
Platelets	12:123698603:1	ENSG00000235423	Esophagus_Gastroesophageal_Junction	1	1	6	6	TGVIS
Platelets	12:123698603:1	ENSG00000235423	Esophagus_Muscularis	1	1	6	7	TGVIS
Platelets	12:123698603:1	ENSG00000235423	Fibroblasts	1	1	6	6	TGVIS
Platelets	12:123698603:1	ENSG00000235423	Heart_Atrial_Appendage	1	1	6	5	TGVIS
Platelets	12:123698603:1	ENSG00000235423	Muscle_Skeletal	1	1	6	8	TGVIS
Platelets	12:123698603:1	ENSG00000235423	Nerve_Tibial	1	1	6	6	TGVIS
Platelets	12:123698603:1	ENSG00000280120	Fibroblasts	1	1	6	5	TGVIS
Platelets	12:123698603:1	KMT5A	Esophagus_Mucosa	1	1	6	6	TGVIS
Platelets	12:123698603:1	KMT5A	Fibroblasts	1	1	6	5	TGVIS
Platelets	12:123698603:1	KMT5A	Muscle_Skeletal	1	1	6	6	TGVIS
Platelets	12:123698603:1	MPHOSPH9	Artery_Aorta	1	1	6	5	TGVIS
Platelets	12:123698603:1	MPHOSPH9	Artery_Tibial	1	1	6	5	TGVIS
Platelets	12:123698603:1	MPHOSPH9	Colon_Transverse	1	1	6	6	TGVIS
Platelets	12:123698603:1	MPHOSPH9	Esophagus_Gastroesophageal_Junction	1	1	6	6	TGVIS
Platelets	12:123698603:1	MPHOSPH9	Esophagus_Muscularis	1	1	6	7	TGVIS
Platelets	12:123698603:1	MPHOSPH9	Heart_Left_Ventricle	1	1	6	6	TGVIS
Platelets	12:123698603:1	MPHOSPH9	Lung	1	1	6	8	TGVIS
Platelets	12:123698603:1	MPHOSPH9	Muscle_Skeletal	1	1	6	6	TGVIS
Platelets	12:123698603:1	MPHOSPH9	Nerve_Tibial	1	1	6	8	TGVIS
Platelets	12:123698603:1	MPHOSPH9	Thyroid	1	1	6	7	TGVIS
Platelets	12:123698603:1	MTRFR	Adipose_Visceral	1	1	6	6	TGVIS
Platelets	12:123698603:1	MTRFR	Artery_Aorta	1	1	6	5	TGVIS
Platelets	12:123698603:1	MTRFR	Artery_Tibial	1	1	6	8	TGVIS
Platelets	12:123698603:1	MTRFR	Colon_Sigmoid	1	1	6	6	TGVIS
Platelets	12:123698603:1	MTRFR	Esophagus_Gastroesophageal_Junction	1	1	6	7	TGVIS
Platelets	12:123698603:1	MTRFR	Esophagus_Muscularis	1	1	6	5	TGVIS
Platelets	12:123698603:1	MTRFR	Fibroblasts	1	1	6	6	TGVIS
Platelets	12:123698603:1	MTRFR	Stomach	1	1	6	8	TGVIS
Platelets	12:123698603:1	PITPNM2	Esophagus_Mucosa	1	1	6	6	TGVIS
Platelets	12:123698603:1	PITPNM2	Thyroid	1	1	6	7	TGVIS
Platelets	12:123698603:1	chr12:123233924:123253647:clu_6413:ENSG00000130921.7	Nerve_Tibial	1	1	6	6	TGVIS
Platelets	12:123698603:1	chr12:123384208:123388442:clu_5394:ENSG00000183955.12	Esophagus_Mucosa	1	1	6	5	TGVIS
Platelets	12:123698603:1	chr12:123384208:123388442:clu_5831:ENSG00000183955.12	Artery_Tibial	1	1	6	5	TGVIS
Platelets	12:123698603:1	chr12:123389554:123390630:clu_6423:ENSG00000183955.12	Nerve_Tibial	1	1	6	6	TGVIS
Platelets	12:49652731:2	ATF1	Artery_Aorta	0.932589	1	2	1	TGVIS
Platelets	12:49652731:2	ATF1	Lung	0.999997	1	2	2	TGVIS
Platelets	12:49652731:2	FAM186A	Nerve_Tibial	0	0	2	1	TGVIS
Platelets	12:49652731:2	LARP4	Nerve_Tibial	0	0	2	0	TGVIS
Platelets	12:49652731:2	chr12:50112301:50112832:clu_4470:ENSG00000178449.8	Nerve_Tibial	0	0	2	1	TGVIS
Platelets	12:49652731:2	chr12:50112301:50112832:clu_4470:ENSG00000272368.2	Nerve_Tibial	0	0	2	1	TGVIS
Platelets	12:49652731:2	chr12:50112903:50120036:clu_3238:ENSG00000178449.8	Heart_Left_Ventricle	0	0	2	2	TGVIS
Platelets	12:49652731:2	chr12:50112903:50120036:clu_3238:ENSG00000272368.2	Heart_Left_Ventricle	0	0	2	2	TGVIS
Platelets	12:49652731:2	chr12:50427909:50428917:clu_3711:ENSG00000161813.21	Muscle_Skeletal	0	0	2	1	TGVIS
Platelets	12:49652731:2	chr12:50764307:50780140:clu_4501:ENSG00000123268.8	Lung	0.999985	1	2	1	TGVIS
Platelets	12:49652731:2	chr12:50768223:50780140:clu_4501:ENSG00000123268.8	Lung	0.999958	1	2	1	TGVIS
Platelets	12:49652731:2	chr12:50796009:50809456:clu_4384:ENSG00000123268.8	Adipose_Subcutaneous	0.670878	1	2	1	TGVIS
Platelets	12:49652731:2	chr12:50809589:50814010:clu_3748:ENSG00000123268.8	Esophagus_Mucosa	0	0	2	0	TGVIS
Platelets	12:93903228:1	MRPL42	Brain_Cerebellum	0	0	2	1	TGVIS
Platelets	12:93903228:1	NUDT4	Artery_Aorta	0	0	2	1	TGVIS
Platelets	12:93903228:1	UBE2N	Fibroblasts	0.999697	1	2	1	TGVIS
Platelets	12:93903228:1	UBE2N	Heart_Left_Ventricle	0	0	2	0	TGVIS
Platelets	12:93903228:1	UBE2N	Muscle_Skeletal	0	0	2	0	TGVIS
Platelets	12:12877983:1	chr12:12785694:12786909:clu_3787:ENSG00000178878.12	Nerve_Tibial	0.00609675	0	0	0	TGVIS
Platelets	12:62820569:1	chr12:62325933:62335166:clu_3698:ENSG00000135655.15	Whole_Blood	0.998599	1	2	2	TGVIS
Platelets	12:52305786:1	ATF1	Lung	0.9996	1	6	1	TGVIS
Platelets	12:52305786:1	ATF1	Whole_Blood	0.999999	1	6	1	TGVIS
Platelets	12:52305786:1	DIP2B	Artery_Aorta	0	0	6	1	TGVIS
Platelets	12:52305786:1	chr12:50441643:50454314:clu_3834:ENSG00000161813.21	Artery_Aorta	0	0	6	1	TGVIS
Platelets	12:52305786:1	chr12:50764307:50780140:clu_4501:ENSG00000123268.8	Lung	0.999986	1	6	1	TGVIS
Platelets	12:52305786:1	chr12:50768223:50780140:clu_4501:ENSG00000123268.8	Lung	0.999994	1	6	1	TGVIS
Platelets	12:52305786:1	chr12:50809589:50814010:clu_3748:ENSG00000123268.8	Esophagus_Mucosa	0	0	6	0	TGVIS
Platelets	12:80321020:1	ENSG00000257557	Artery_Tibial	0.858556	1	2	0	TGVIS
Platelets	12:80321020:1	ENSG00000257557	Colon_Transverse	0	0	2	0	TGVIS
Platelets	12:80321020:1	RPL7P38	Adipose_Subcutaneous	0	0	2	1	TGVIS
Platelets	12:80321020:1	RPL7P38	Artery_Aorta	0.615545	1	2	0	TGVIS
Platelets	12:80321020:1	RPL7P38	Artery_Tibial	0.997515	1	2	0	TGVIS
Platelets	12:80321020:1	RPL7P38	Colon_Sigmoid	0.861253	1	2	1	TGVIS
Platelets	12:80321020:1	chr12:79786478:79788648:clu_4739:ENSG00000058272.16	Colon_Transverse	0.960829	1	2	0	TGVIS
Platelets	12:80321020:1	chr12:79786918:79788648:clu_4862:ENSG00000058272.16	Artery_Tibial	0.936011	1	2	1	TGVIS
Platelets	12:89771903:1	ENSG00000271327	Pancreas	0	0	7	1	TGVIS
Platelets	13:114016886:1	GRTP1	Kidney_Tube	1	2	4	6	TGVIS
Platelets	13:33145995:1	ENSG00000277151	Adipose_Subcutaneous	0.825005	1	7	0	TGVIS
Platelets	13:33145995:1	ENSG00000277151	Lung	0	0	7	0	TGVIS
Platelets	13:33145995:1	N4BP2L2	Kidney_Tube	0.995354	1	7	0	TGVIS
Platelets	13:33145995:1	N4BP2L2-IT2	Adipose_Subcutaneous	0	0	7	1	TGVIS
Platelets	13:41584690:1	ENSG00000176268	Brain_Cortex	0.0770506	0	4	1	TGVIS
Platelets	13:41584690:1	ENSG00000176268	Fibroblasts	0.184118	0	4	1	TGVIS
Platelets	13:41584690:1	ENSG00000176268	Pituitary	0.5586	1	4	1	TGVIS
Platelets	13:41584690:1	ENSG00000176268	Stomach	0	0	4	0	TGVIS
Platelets	13:47242104:1	LRCH1	Nerve_Tibial	0	0	2	1	TGVIS
Platelets	13:47242104:1	ZC3H13	Kidney_Glom	0	0	2	2	TGVIS
Platelets	13:72367372:1	DACH1	Kidney_Tube	0	0	3	1	TGVIS
Platelets	13:78403687:1	EDNRB	Esophagus_Mucosa	0	0	1	0	TGVIS
Platelets	13:107621619:1	ENSG00000277863	Adipose_Visceral	0.891725	1	2	2	TGVIS
Platelets	13:107621619:1	ENSG00000277863	Artery_Coronary	0.852294	1	2	1	TGVIS
Platelets	13:107621619:1	ENSG00000277863	Brain_Cortex	0.891654	1	2	2	TGVIS
Platelets	13:107621619:1	ENSG00000277863	Heart_Atrial_Appendage	0.891728	1	2	2	TGVIS
Platelets	13:107621619:1	ENSG00000277863	Kidney_Glom	0.891202	1	2	1	TGVIS
Platelets	13:107621619:1	ENSG00000277863	Nerve_Tibial	0.891959	3	2	3	TGVIS
Platelets	13:107621619:1	ENSG00000277863	Pituitary	0.847809	1	2	1	TGVIS
Platelets	14:103566835:1	ENSG00000259444	Adipose_Visceral	0	0	5	0	TGVIS
Platelets	14:103566835:1	ENSG00000259444	Colon_Sigmoid	0	0	5	0	TGVIS
Platelets	14:103566835:1	ENSG00000259444	Colon_Transverse	1	1	5	2	TGVIS
Platelets	14:103566835:1	ENSG00000259444	Esophagus_Gastroesophageal_Junction	0	0	5	0	TGVIS
Platelets	14:103566835:1	ENSG00000259444	Esophagus_Muscularis	0	0	5	1	TGVIS
Platelets	14:103566835:1	ENSG00000259444	Kidney_Tube	1	1	5	1	TGVIS
Platelets	14:103566835:1	ENSG00000259444	Lung	0.282796	0	5	4	TGVIS
Platelets	14:103566835:1	ENSG00000259444	Small_Intestine	0.997356	1	5	1	TGVIS
Platelets	14:103566835:1	ENSG00000259444	Spleen	1	1	5	2	TGVIS
Platelets	14:103566835:1	ENSG00000259444	Stomach	1	1	5	2	TGVIS
Platelets	14:103566835:1	chr14:103094840:103098618:clu_18959:ENSG00000259444.1	Spleen	0	0	5	1	TGVIS
Platelets	14:103566835:1	chr14:103094840:103098618:clu_24184:ENSG00000259444.1	Lung	1	1	5	2	TGVIS
Platelets	14:103566835:1	chr14:103094840:103100204:clu_15122:ENSG00000259444.1	Liver	1	1	5	2	TGVIS
Platelets	14:103566835:1	chr14:103094840:103100204:clu_18959:ENSG00000259444.1	Spleen	1	1	5	2	TGVIS
Platelets	14:103566835:1	chr14:103094840:103100204:clu_19821:ENSG00000259444.1	Esophagus_Gastroesophageal_Junction	1	1	5	2	TGVIS
Platelets	14:103566835:1	chr14:103094840:103100204:clu_19965:ENSG00000259444.1	Stomach	1	1	5	2	TGVIS
Platelets	14:103566835:1	chr14:103094840:103100204:clu_24184:ENSG00000259444.1	Lung	1	1	5	2	TGVIS
Platelets	14:103566835:1	chr14:103098918:103100204:clu_15122:ENSG00000259444.1	Liver	0	0	5	0	TGVIS
Platelets	14:103566835:1	chr14:103098918:103100204:clu_18959:ENSG00000259444.1	Spleen	1	1	5	2	TGVIS
Platelets	14:103566835:1	chr14:103098918:103100204:clu_19965:ENSG00000259444.1	Stomach	1	1	5	2	TGVIS
Platelets	14:103566835:1	chr14:103098918:103100204:clu_21920:ENSG00000259444.1	Colon_Transverse	1	1	5	2	TGVIS
Platelets	14:103566835:1	chr14:103098918:103100204:clu_24184:ENSG00000259444.1	Lung	1	1	5	2	TGVIS
Platelets	14:68463352:1	chr14:69658713:69703395:clu_19387:ENSG00000100647.7	Heart_Atrial_Appendage	0	0	10	0	TGVIS
Platelets	14:105756485:1	BRF1	Adipose_Subcutaneous	0.999884	1	5	1	TGVIS
Platelets	14:105756485:1	BRF1	Artery_Aorta	0.976048	1	5	0	TGVIS
Platelets	14:105756485:1	BRF1	Colon_Sigmoid	0.984908	1	5	1	TGVIS
Platelets	14:105756485:1	BRF1	Colon_Transverse	0.988568	1	5	1	TGVIS
Platelets	14:105756485:1	BRF1	Esophagus_Mucosa	0.83836	1	5	1	TGVIS
Platelets	14:105756485:1	BRF1	Esophagus_Muscularis	0.947992	1	5	1	TGVIS
Platelets	14:105756485:1	BRF1	Fibroblasts	0.965813	1	5	1	TGVIS
Platelets	14:105756485:1	BRF1	Heart_Atrial_Appendage	0	0	5	0	TGVIS
Platelets	14:105756485:1	BRF1	Lung	0	0	5	0	TGVIS
Platelets	14:105756485:1	BRF1	Nerve_Tibial	0.996257	1	5	1	TGVIS
Platelets	14:105756485:1	BRF1	Pituitary	0.882373	1	5	1	TGVIS
Platelets	14:105756485:1	BRF1	Stomach	0.944265	1	5	1	TGVIS
Platelets	14:105756485:1	BTBD6	Artery_Aorta	0.999812	1	5	1	TGVIS
Platelets	14:105756485:1	BTBD6	Artery_Coronary	0.992311	1	5	1	TGVIS
Platelets	14:105756485:1	BTBD6	Artery_Tibial	0.997504	1	5	2	TGVIS
Platelets	14:105756485:1	BTBD6	Colon_Sigmoid	0	0	5	1	TGVIS
Platelets	14:105756485:1	BTBD6	Esophagus_Muscularis	0.947198	1	5	2	TGVIS
Platelets	14:105756485:1	BTBD6	Heart_Left_Ventricle	0	0	5	1	TGVIS
Platelets	14:105756485:1	BTBD6	Pancreas	0.997254	1	5	1	TGVIS
Platelets	14:65487694:1	FNTB	Muscle_Skeletal	0.996005	1	5	0	TGVIS
Platelets	14:65487694:1	chr14:65077428:65077913:clu_19644:ENSG00000125952.18	Colon_Sigmoid	0	0	5	0	TGVIS
Platelets	14:65487694:1	chr14:65077428:65077913:clu_20253:ENSG00000125952.18	Esophagus_Muscularis	0	0	5	0	TGVIS
Platelets	14:65487694:1	chr14:65077428:65077913:clu_20916:ENSG00000125952.18	Pituitary	0	0	5	0	TGVIS
Platelets	14:93516465:1	ITPK1	Esophagus_Muscularis	0.975048	1	5	1	TGVIS
Platelets	14:81859521:1	chr14:81477181:81479612:clu_22591:ENSG00000071537.13	Adipose_Subcutaneous	0	0	3	0	TGVIS
Platelets	14:81859521:2	ENSG00000270343	Adipose_Subcutaneous	0	0	3	0	TGVIS
Platelets	14:81859521:2	STON2	Adipose_Subcutaneous	0.994213	1	3	1	TGVIS
Platelets	14:81859521:2	STON2	Heart_Atrial_Appendage	0	0	3	0	TGVIS
Platelets	14:69751758:1	ZFYVE26	Esophagus_Muscularis	0	0	8	1	TGVIS
Platelets	14:69751758:1	chr14:67794239:67797672:clu_19650:ENSG00000072121.15	Muscle_Skeletal	0	0	8	0	TGVIS
Platelets	14:39794732:1	chr14:39299986:39302129:clu_20785:ENSG00000150527.16	Colon_Transverse	0.966321	1	1	1	TGVIS
Platelets	15:44027885:1	CDAN1	Artery_Coronary	1	1	4	2	TGVIS
Platelets	15:44027885:2	PPIP5K1	Adipose_Visceral	0	0	4	1	TGVIS
Platelets	15:44027885:2	chr15:42665330:42665786:clu_19582:ENSG00000159433.11	Adipose_Subcutaneous	0	0	4	1	TGVIS
Platelets	15:65165956:1	PIF1	Adipose_Visceral	0.680918	1	5	1	TGVIS
Platelets	15:65165956:1	PIF1	Whole_Blood	0.983604	1	5	1	TGVIS
Platelets	15:65165956:1	chr15:64816357:64816574:clu_16191:ENSG00000140451.12	Fibroblasts	0.778223	1	5	1	TGVIS
Platelets	15:39277388:1	ENSG00000259345	Kidney_Tube	0.967005	1	4	1	TGVIS
Platelets	15:39277388:1	FAM98B	Heart_Left_Ventricle	0	0	4	1	TGVIS
Platelets	15:39277388:1	THBS1	Kidney_Tube	0.988332	1	4	1	TGVIS
Platelets	15:91506637:1	PRC1	Colon_Transverse	0	0	1	1	TGVIS
Platelets	15:91506637:1	PRC1-AS1	Adipose_Subcutaneous	0.623385	1	1	5	TGVIS
Platelets	15:91506637:1	PRC1-AS1	Artery_Aorta	0	0	1	0	TGVIS
Platelets	15:91506637:1	PRC1-AS1	Artery_Tibial	0.152476	0	1	6	TGVIS
Platelets	15:91506637:1	PRC1-AS1	Colon_Transverse	0.99402	1	1	1	TGVIS
Platelets	15:91506637:1	PRC1-AS1	Esophagus_Mucosa	0.997535	1	1	0	TGVIS
Platelets	15:91506637:1	PRC1-AS1	Lung	0.179719	0	1	8	TGVIS
Platelets	15:91506637:1	PRC1-AS1	Nerve_Tibial	5.2218e-05	0	1	6	TGVIS
Platelets	15:91506637:1	PRC1-AS1	Pancreas	0.997701	1	1	1	TGVIS
Platelets	15:91506637:1	PRC1-AS1	Stomach	0.997664	1	1	1	TGVIS
Platelets	15:91506637:1	PRC1-AS1	Thyroid	0.9998	1	1	1	TGVIS
Platelets	15:91506637:1	RCCD1	Adipose_Visceral	0.00380277	0	1	8	TGVIS
Platelets	15:91506637:1	RCCD1	Artery_Coronary	0.00278444	0	1	3	TGVIS
Platelets	15:91506637:1	RCCD1	Brain_Cerebellum	0.0248016	0	1	5	TGVIS
Platelets	15:91506637:1	RCCD1	Colon_Sigmoid	5.59076e-05	0	1	7	TGVIS
Platelets	15:91506637:1	RCCD1	Colon_Transverse	5.59076e-05	0	1	7	TGVIS
Platelets	15:91506637:1	RCCD1	Brain_Cortex	5.89995e-05	0	1	5	TGVIS
Platelets	15:91506637:1	RCCD1	Esophagus_Gastroesophageal_Junction	5.59067e-05	0	1	7	TGVIS
Platelets	15:91506637:1	RCCD1	Esophagus_Mucosa	5.59076e-05	0	1	7	TGVIS
Platelets	15:91506637:1	RCCD1	Fibroblasts	0.999995	1	1	2	TGVIS
Platelets	15:91506637:1	RCCD1	Heart_Left_Ventricle	0.996459	1	1	2	TGVIS
Platelets	15:91506637:1	RCCD1	Kidney_Glom	0.267941	0	1	2	TGVIS
Platelets	15:91506637:1	RCCD1	Kidney_Tube	0.999992	1	1	2	TGVIS
Platelets	15:91506637:1	RCCD1	Lymphocytes	0.992696	1	1	1	TGVIS
Platelets	15:91506637:1	RCCD1	Muscle_Skeletal	5.59076e-05	0	1	6	TGVIS
Platelets	15:91506637:1	RCCD1	Pancreas	6.26577e-05	0	1	7	TGVIS
Platelets	15:91506637:1	RCCD1	Small_Intestine	0.000864423	0	1	3	TGVIS
Platelets	15:91506637:1	RCCD1	Spleen	0	0	1	1	TGVIS
Platelets	15:91506637:1	RCCD1	Stomach	0.000537019	0	1	8	TGVIS
Platelets	15:91506637:1	RCCD1	Whole_Blood	0.00134071	0	1	8	TGVIS
Platelets	15:91506637:1	chr15:90906913:90907189:clu_18546:ENSG00000196547.14	Muscle_Skeletal	0	0	1	0	TGVIS
Platelets	15:91506637:1	chr15:90961774:90961924:clu_18001:ENSG00000258725.1	Brain_Cerebellum	5.56163e-05	0	1	6	TGVIS
Platelets	15:91506637:1	chr15:90961774:90961924:clu_21555:ENSG00000258725.1	Nerve_Tibial	0.000505902	0	1	8	TGVIS
Platelets	15:91506637:1	chr15:90961774:90965988:clu_16344:ENSG00000258725.1	Adrenal_Gland	0	0	1	0	TGVIS
Platelets	15:91506637:1	chr15:90961774:90965988:clu_16555:ENSG00000258725.1	Brain_Cortex	0.998591	1	1	1	TGVIS
Platelets	15:91506637:1	chr15:90961774:90965988:clu_18001:ENSG00000258725.1	Brain_Cerebellum	0.0176938	0	1	7	TGVIS
Platelets	15:91506637:1	chr15:90961774:90965988:clu_18644:ENSG00000258725.1	Artery_Aorta	0	0	1	0	TGVIS
Platelets	15:91506637:1	chr15:90961774:90965988:clu_19189:ENSG00000258725.1	Esophagus_Muscularis	0	0	1	0	TGVIS
Platelets	15:91506637:1	chr15:90961774:90965988:clu_21555:ENSG00000258725.1	Nerve_Tibial	0	0	1	1	TGVIS
Platelets	15:91506637:1	chr15:90961774:90972860:clu_16555:ENSG00000258725.1	Brain_Cortex	0.0269169	0	1	6	TGVIS
Platelets	15:91506637:1	chr15:90961774:90972860:clu_18001:ENSG00000258725.1	Brain_Cerebellum	0.0215873	0	1	7	TGVIS
Platelets	15:91506637:1	chr15:90966049:90972860:clu_18001:ENSG00000258725.1	Brain_Cerebellum	0.995299	1	1	1	TGVIS
Platelets	15:42701374:1	chr15:43446914:43447366:clu_17416:ENSG00000067369.13	Artery_Aorta	0	0	6	0	TGVIS
Platelets	16:28505660:1	chr16:28538209:28538796:clu_16794:ENSG00000176046.8	Adipose_Visceral	0.981764	1	4	1	TGVIS
Platelets	16:79718917:1	MAFTRR	Adipose_Subcutaneous	0.00820499	0	4	4	TGVIS
Platelets	16:79718917:1	MAFTRR	Artery_Aorta	0.00820499	0	4	4	TGVIS
Platelets	16:79718917:1	MAFTRR	Artery_Coronary	0.991617	1	4	1	TGVIS
Platelets	16:79718917:1	MAFTRR	Brain_Cerebellum	0.998129	1	4	1	TGVIS
Platelets	16:79718917:1	MAFTRR	Colon_Sigmoid	0.00820499	0	4	4	TGVIS
Platelets	16:79718917:1	MAFTRR	Colon_Transverse	0.00820499	0	4	4	TGVIS
Platelets	16:79718917:1	MAFTRR	Brain_Cortex	0.988611	1	4	1	TGVIS
Platelets	16:79718917:1	MAFTRR	Esophagus_Gastroesophageal_Junction	0.00820499	0	4	4	TGVIS
Platelets	16:79718917:1	MAFTRR	Esophagus_Mucosa	0.00820499	0	4	4	TGVIS
Platelets	16:79718917:1	MAFTRR	Esophagus_Muscularis	0.00820499	0	4	4	TGVIS
Platelets	16:79718917:1	MAFTRR	Kidney_Glom	0.999999	1	4	3	TGVIS
Platelets	16:79718917:1	MAFTRR	Kidney_Tube	0.999999	1	4	4	TGVIS
Platelets	16:79718917:1	MAFTRR	Liver	0.981072	1	4	1	TGVIS
Platelets	16:79718917:1	MAFTRR	Lung	0.00820499	0	4	4	TGVIS
Platelets	16:79718917:1	MAFTRR	Nerve_Tibial	0.00820499	0	4	6	TGVIS
Platelets	16:79718917:1	MAFTRR	Pancreas	0.00820499	0	4	4	TGVIS
Platelets	16:79718917:1	MAFTRR	Pituitary	0.981952	1	4	1	TGVIS
Platelets	16:79718917:1	MAFTRR	Small_Intestine	0.813032	1	4	1	TGVIS
Platelets	16:79718917:1	MAFTRR	Spleen	0.874165	1	4	1	TGVIS
Platelets	16:79718917:1	MAFTRR	Stomach	0.00820499	0	4	4	TGVIS
Platelets	16:79718917:1	MAFTRR	Thyroid	0.00820499	0	4	4	TGVIS
Platelets	16:79718917:1	chr16:79689150:79689971:clu_19027:ENSG00000261390.5	Nerve_Tibial	0	0	4	1	TGVIS
Platelets	16:79718917:1	chr16:79721621:79740147:clu_19027:ENSG00000261390.5	Nerve_Tibial	0.933607	1	4	1	TGVIS
Platelets	16:79718917:1	chr16:79721621:79740147:clu_19669:ENSG00000261390.5	Thyroid	0.911383	1	4	1	TGVIS
Platelets	16:79718917:1	chr16:79740237:79751214:clu_19027:ENSG00000261390.5	Nerve_Tibial	0.946033	1	4	1	TGVIS
Platelets	16:79718917:1	chr16:79740237:79751214:clu_19669:ENSG00000261390.5	Thyroid	0	0	4	1	TGVIS
Platelets	16:75396991:1	ENSG00000261783	Adipose_Subcutaneous	0.999056	2	2	6	TGVIS
Platelets	16:75396991:1	ENSG00000261783	Adipose_Visceral	0.999056	1	2	4	TGVIS
Platelets	16:75396991:1	ENSG00000261783	Adrenal_Gland	0.999056	1	2	4	TGVIS
Platelets	16:75396991:1	ENSG00000261783	Artery_Aorta	0.999056	1	2	5	TGVIS
Platelets	16:75396991:1	ENSG00000261783	Artery_Coronary	0.999056	2	2	4	TGVIS
Platelets	16:75396991:1	ENSG00000261783	Artery_Tibial	0.999056	1	2	6	TGVIS
Platelets	16:75396991:1	ENSG00000261783	Brain_Cerebellum	0.999056	1	2	2	TGVIS
Platelets	16:75396991:1	ENSG00000261783	Colon_Sigmoid	0.999056	2	2	6	TGVIS
Platelets	16:75396991:1	ENSG00000261783	Colon_Transverse	0.999056	2	2	6	TGVIS
Platelets	16:75396991:1	ENSG00000261783	Esophagus_Gastroesophageal_Junction	0.999056	1	2	5	TGVIS
Platelets	16:75396991:1	ENSG00000261783	Heart_Atrial_Appendage	0.999056	1	2	5	TGVIS
Platelets	16:75396991:1	ENSG00000261783	Heart_Left_Ventricle	0.999056	2	2	5	TGVIS
Platelets	16:75396991:1	ENSG00000261783	Kidney_Tube	0.911106	1	2	1	TGVIS
Platelets	16:75396991:1	ENSG00000261783	Lung	0.999056	2	2	6	TGVIS
Platelets	16:75396991:1	ENSG00000261783	Muscle_Skeletal	0.999056	1	2	3	TGVIS
Platelets	16:75396991:1	ENSG00000261783	Nerve_Tibial	0.999056	1	2	7	TGVIS
Platelets	16:75396991:1	ENSG00000261783	Pancreas	0.999056	1	2	5	TGVIS
Platelets	16:75396991:1	ENSG00000261783	Pituitary	0.999056	1	2	4	TGVIS
Platelets	16:75396991:1	ENSG00000261783	Spleen	0.999056	1	2	4	TGVIS
Platelets	16:75396991:1	ENSG00000261783	Thyroid	0.999056	2	2	5	TGVIS
Platelets	16:75396991:1	TMEM170A	Esophagus_Muscularis	0.999056	1	2	3	TGVIS
Platelets	16:75396991:1	chr16:75372568:75395090:clu_16939:ENSG00000153774.8	Esophagus_Mucosa	0.999056	1	2	2	TGVIS
Platelets	16:75396991:1	chr16:75372568:75395090:clu_16939:ENSG00000261783.1	Esophagus_Mucosa	0.999056	1	2	2	TGVIS
Platelets	16:31404571:1	ENSG00000260757	Spleen	0.994443	1	5	1	TGVIS
Platelets	16:31404571:1	ENSG00000277543	Spleen	0	0	5	1	TGVIS
Platelets	16:31404571:1	ITGAD	Adipose_Subcutaneous	0.999954	1	5	1	TGVIS
Platelets	16:31404571:1	ITGAD	Artery_Aorta	0	0	5	1	TGVIS
Platelets	16:31404571:1	ITGAD	Colon_Sigmoid	0.994319	1	5	1	TGVIS
Platelets	16:31404571:1	ITGAD	Liver	0.999948	1	5	1	TGVIS
Platelets	16:31404571:1	ITGAD	Small_Intestine	0.991185	1	5	1	TGVIS
Platelets	16:31404571:1	ITGAD	Spleen	0.999842	1	5	1	TGVIS
Platelets	16:53158219:1	CHD9	Esophagus_Muscularis	0	0	3	0	TGVIS
Platelets	16:53158219:1	CHD9	Fibroblasts	0	0	3	0	TGVIS
Platelets	16:53158219:1	CHD9	Nerve_Tibial	0.955733	1	3	0	TGVIS
Platelets	16:53158219:1	CHD9	Thyroid	0	0	3	1	TGVIS
Platelets	16:53158219:1	chr16:53141274:53154447:clu_14330:ENSG00000177200.16	Fibroblasts	0.988441	1	3	1	TGVIS
Platelets	16:53158219:1	chr16:53154543:53155926:clu_14330:ENSG00000177200.16	Fibroblasts	0	0	3	1	TGVIS
Platelets	16:78581138:1	ENSG00000279129	Nerve_Tibial	0	0	5	0	TGVIS
Platelets	16:78581138:1	ENSG00000279129	Thyroid	0.99452	1	5	1	TGVIS
Platelets	16:29674033:1	chr16:28538209:28538796:clu_17357:ENSG00000176046.8	Adipose_Subcutaneous	0.999994	2	2	2	TGVIS
Platelets	16:29674033:1	chr16:28538209:28538796:clu_18353:ENSG00000176046.8	Thyroid	0.999988	2	2	2	TGVIS
Platelets	17:27753618:1	TAOK1	Artery_Tibial	0	0	5	0	TGVIS
Platelets	17:27753618:1	chr17:28856582:28857939:clu_11672:ENSG00000132591.11	Stomach	0	0	5	1	TGVIS
Platelets	17:27753618:1	chr17:28858207:28858374:clu_11672:ENSG00000132591.11	Stomach	0	0	5	1	TGVIS
Platelets	17:33885904:1	AP2B1	Fibroblasts	0	0	5	0	TGVIS
Platelets	17:33885904:1	chr17:35021781:35026374:clu_11792:ENSG00000092871.16	Esophagus_Gastroesophageal_Junction	0	0	5	0	TGVIS
Platelets	17:33885904:1	chr17:35021781:35026374:clu_11792:ENSG00000185379.20	Esophagus_Gastroesophageal_Junction	0	0	5	0	TGVIS
Platelets	17:33885904:1	chr17:35657791:35659764:clu_12705:ENSG00000006125.17	Artery_Tibial	0	0	5	1	TGVIS
Platelets	17:4839400:1	ENSG00000234203	Kidney_Tube	0.464216	0	8	1	TGVIS
Platelets	17:42446420:1	GRN	Artery_Aorta	0.0704912	0	9	1	TGVIS
Platelets	17:42446420:1	GRN	Artery_Tibial	0.0898944	0	9	1	TGVIS
Platelets	17:42446420:1	GRN	Esophagus_Gastroesophageal_Junction	0.627165	1	9	1	TGVIS
Platelets	17:42446420:1	GRN	Esophagus_Muscularis	0.228573	0	9	1	TGVIS
Platelets	17:42446420:1	GRN	Fibroblasts	0.962486	1	9	1	TGVIS
Platelets	17:42446420:1	GRN	Heart_Atrial_Appendage	0.443619	0	9	1	TGVIS
Platelets	17:42446420:1	GRN	Thyroid	0.560543	1	9	1	TGVIS
Platelets	17:42446420:1	ITGA2B	Thyroid	0.999897	1	9	1	TGVIS
Platelets	17:42446420:1	chr17:43831943:43832761:clu_15028:ENSG00000161647.18	Lung	0	0	9	0	TGVIS
Platelets	17:42446420:1	chr17:44093834:44110729:clu_15051:ENSG00000108840.15	Lung	0.996911	1	9	1	TGVIS
Platelets	17:42446420:1	chr17:44345605:44349158:clu_14398:ENSG00000030582.17	Adipose_Subcutaneous	0	0	9	0	TGVIS
Platelets	17:42446420:1	chr17:44372423:44374354:clu_11251:ENSG00000005961.17	Whole_Blood	0.999997	1	9	1	TGVIS
Platelets	17:42446420:1	chr17:44372423:44374354:clu_15171:ENSG00000005961.17	Thyroid	0.997667	1	9	1	TGVIS
Platelets	17:42446420:1	chr17:44374470:44374659:clu_11251:ENSG00000005961.17	Whole_Blood	0.999941	1	9	1	TGVIS
Platelets	17:42446420:1	chr17:44374760:44374998:clu_11251:ENSG00000005961.17	Whole_Blood	0.999659	1	9	1	TGVIS
Platelets	17:64228995:1	chr17:66774067:66786867:clu_15534:ENSG00000154229.11	Nerve_Tibial	0	0	4	1	TGVIS
Platelets	17:64228995:1	chr17:66786974:66788839:clu_15534:ENSG00000154229.11	Nerve_Tibial	0	0	4	1	TGVIS
Platelets	17:19828728:1	AKAP10	Adipose_Subcutaneous	1	1	3	3	TGVIS
Platelets	17:19828728:1	AKAP10	Adipose_Visceral	0	0	3	1	TGVIS
Platelets	17:19828728:1	AKAP10	Artery_Tibial	0.999998	1	3	3	TGVIS
Platelets	17:19828728:1	AKAP10	Colon_Sigmoid	0	0	3	0	TGVIS
Platelets	17:19828728:1	AKAP10	Colon_Transverse	0	0	3	1	TGVIS
Platelets	17:19828728:1	AKAP10	Esophagus_Gastroesophageal_Junction	0	0	3	0	TGVIS
Platelets	17:19828728:1	AKAP10	Esophagus_Mucosa	0.999911	1	3	2	TGVIS
Platelets	17:19828728:1	AKAP10	Esophagus_Muscularis	0.995247	1	3	1	TGVIS
Platelets	17:19828728:1	AKAP10	Heart_Atrial_Appendage	0.993351	1	3	1	TGVIS
Platelets	17:19828728:1	AKAP10	Kidney_Tube	0.999605	1	3	1	TGVIS
Platelets	17:19828728:1	AKAP10	Liver	0	0	3	1	TGVIS
Platelets	17:19828728:1	AKAP10	Muscle_Skeletal	0.999895	1	3	2	TGVIS
Platelets	17:19828728:1	AKAP10	Pancreas	0.0223787	0	3	3	TGVIS
Platelets	17:19828728:1	ENSG00000270091	Artery_Tibial	0.000447514	0	3	3	TGVIS
Platelets	17:19828728:1	ENSG00000270091	Brain_Cerebellum	0.999999	1	3	8	TGVIS
Platelets	17:19828728:1	ENSG00000270091	Colon_Transverse	0.139968	0	3	3	TGVIS
Platelets	17:19828728:1	ENSG00000270091	Esophagus_Gastroesophageal_Junction	0.000447507	0	3	3	TGVIS
Platelets	17:19828728:1	ENSG00000270091	Esophagus_Muscularis	0.999998	1	3	6	TGVIS
Platelets	17:19828728:1	ENSG00000270091	Fibroblasts	0.999998	1	3	8	TGVIS
Platelets	17:19828728:1	ENSG00000270091	Heart_Left_Ventricle	0.999923	1	3	2	TGVIS
Platelets	17:19828728:1	ENSG00000270091	Liver	0	0	3	1	TGVIS
Platelets	17:19828728:1	ENSG00000270091	Lung	1	1	3	3	TGVIS
Platelets	17:19828728:1	ENSG00000270091	Pituitary	0.000599636	0	3	8	TGVIS
Platelets	17:35845580:1	ACACA	Brain_Cortex	0.987308	1	4	1	TGVIS
Platelets	17:35845580:1	DUSP14	Artery_Aorta	0.99994	1	4	1	TGVIS
Platelets	17:35845580:1	DUSP14	Artery_Tibial	1	1	4	5	TGVIS
Platelets	17:35845580:1	DUSP14	Colon_Sigmoid	0.992419	1	4	1	TGVIS
Platelets	17:35845580:1	DUSP14	Kidney_Tube	1	1	4	5	TGVIS
Platelets	17:35845580:1	DUSP14	Liver	0.994649	1	4	0	TGVIS
Platelets	17:35845580:1	DUSP14	Lymphocytes	0.999104	1	4	1	TGVIS
Platelets	17:35845580:1	DUSP14	Pancreas	0.997122	1	4	1	TGVIS
Platelets	17:35845580:1	DUSP14	Whole_Blood	1	1	4	7	TGVIS
Platelets	17:35845580:1	SYNRG	Esophagus_Mucosa	1	1	4	8	TGVIS
Platelets	17:35845580:1	SYNRG	Kidney_Tube	1	1	4	4	TGVIS
Platelets	17:35845580:1	TADA2A	Adipose_Subcutaneous	1	1	4	8	TGVIS
Platelets	17:35845580:1	TADA2A	Adrenal_Gland	1	1	4	3	TGVIS
Platelets	17:35845580:1	TADA2A	Artery_Aorta	1	1	4	8	TGVIS
Platelets	17:35845580:1	TADA2A	Artery_Coronary	1	1	4	6	TGVIS
Platelets	17:35845580:1	TADA2A	Artery_Tibial	1	1	4	6	TGVIS
Platelets	17:35845580:1	TADA2A	Brain_Cerebellum	0.999691	1	4	1	TGVIS
Platelets	17:35845580:1	TADA2A	Colon_Sigmoid	1	1	4	6	TGVIS
Platelets	17:35845580:1	TADA2A	Colon_Transverse	1	1	4	7	TGVIS
Platelets	17:35845580:1	TADA2A	Esophagus_Gastroesophageal_Junction	1	1	4	7	TGVIS
Platelets	17:35845580:1	TADA2A	Esophagus_Mucosa	1	1	4	8	TGVIS
Platelets	17:35845580:1	TADA2A	Esophagus_Muscularis	1	1	4	8	TGVIS
Platelets	17:35845580:1	TADA2A	Heart_Atrial_Appendage	1	1	4	7	TGVIS
Platelets	17:35845580:1	TADA2A	Heart_Left_Ventricle	1	1	4	6	TGVIS
Platelets	17:35845580:1	TADA2A	Kidney_Tube	1	1	4	4	TGVIS
Platelets	17:35845580:1	TADA2A	Lung	1	1	4	8	TGVIS
Platelets	17:35845580:1	TADA2A	Muscle_Skeletal	1	1	4	8	TGVIS
Platelets	17:35845580:1	TADA2A	Spleen	1	1	4	4	TGVIS
Platelets	17:35845580:1	TADA2A	Thyroid	1	1	4	8	TGVIS
Platelets	17:35845580:1	TADA2A	Whole_Blood	1	1	4	8	TGVIS
Platelets	17:35845580:1	chr17:37406949:37411269:clu_14578:ENSG00000276234.4	Lung	0	0	4	0	TGVIS
Platelets	17:35845580:1	chr17:37407496:37411269:clu_13416:ENSG00000276234.4	Adipose_Visceral	0.979382	1	4	1	TGVIS
Platelets	17:35845580:1	chr17:37407496:37411269:clu_14578:ENSG00000276234.4	Lung	0	0	4	0	TGVIS
Platelets	17:35845580:1	chr17:37407496:37411269:clu_14649:ENSG00000276234.4	Thyroid	0.934357	1	4	1	TGVIS
Platelets	17:35845580:1	chr17:37519071:37520179:clu_11221:ENSG00000275066.4	Fibroblasts	0	0	4	0	TGVIS
Platelets	17:35845580:1	chr17:37519071:37520538:clu_12596:ENSG00000275066.4	Esophagus_Muscularis	0.963751	1	4	0	TGVIS
Platelets	17:35845580:1	chr17:37520648:37535979:clu_14588:ENSG00000275066.4	Lung	0.952869	1	4	1	TGVIS
Platelets	17:35845580:1	chr17:37538420:37539037:clu_11951:ENSG00000275066.4	Stomach	1	1	4	7	TGVIS
Platelets	17:35845580:1	chr17:37538420:37539192:clu_11951:ENSG00000275066.4	Stomach	1	1	4	7	TGVIS
Platelets	17:59253051:1	ENSG00000267207	Nerve_Tibial	0.97607	1	4	1	TGVIS
Platelets	17:53096179:1	chr17:55043325:55043612:clu_15142:ENSG00000166263.13	Nerve_Tibial	0.932678	1	2	1	TGVIS
Platelets	17:53096179:1	chr17:55721135:55722613:clu_15529:ENSG00000166292.11	Lung	0.648238	1	2	0	TGVIS
Platelets	18:20720973:1	CABLES1	Muscle_Skeletal	0	0	6	1	TGVIS
Platelets	18:9617742:1	PPP4R1	Kidney_Tube	0	0	2	1	TGVIS
Platelets	18:9617742:1	PPP4R1-AS1	Adipose_Subcutaneous	1	1	2	1	TGVIS
Platelets	18:9617742:1	PPP4R1-AS1	Adipose_Visceral	1	1	2	1	TGVIS
Platelets	18:9617742:1	PPP4R1-AS1	Adrenal_Gland	0.999915	1	2	1	TGVIS
Platelets	18:9617742:1	PPP4R1-AS1	Artery_Coronary	0.999998	1	2	1	TGVIS
Platelets	18:9617742:1	PPP4R1-AS1	Artery_Tibial	1	1	2	1	TGVIS
Platelets	18:9617742:1	PPP4R1-AS1	Brain_Cerebellum	0.99999	1	2	1	TGVIS
Platelets	18:9617742:1	PPP4R1-AS1	Colon_Sigmoid	0.999999	1	2	1	TGVIS
Platelets	18:9617742:1	PPP4R1-AS1	Colon_Transverse	1	1	2	1	TGVIS
Platelets	18:9617742:1	PPP4R1-AS1	Brain_Cortex	1	1	2	1	TGVIS
Platelets	18:9617742:1	PPP4R1-AS1	Esophagus_Gastroesophageal_Junction	0.999998	1	2	1	TGVIS
Platelets	18:9617742:1	PPP4R1-AS1	Esophagus_Mucosa	1	1	2	1	TGVIS
Platelets	18:9617742:1	PPP4R1-AS1	Esophagus_Muscularis	1	1	2	1	TGVIS
Platelets	18:9617742:1	PPP4R1-AS1	Heart_Atrial_Appendage	0.999999	1	2	1	TGVIS
Platelets	18:9617742:1	PPP4R1-AS1	Lung	1	1	2	1	TGVIS
Platelets	18:9617742:1	PPP4R1-AS1	Nerve_Tibial	1	1	2	1	TGVIS
Platelets	18:9617742:1	PPP4R1-AS1	Pancreas	0.999982	1	2	1	TGVIS
Platelets	18:9617742:1	PPP4R1-AS1	Pituitary	1	1	2	1	TGVIS
Platelets	18:9617742:1	PPP4R1-AS1	Thyroid	1	1	2	1	TGVIS
Platelets	18:9617742:1	PPP4R1-AS1	Whole_Blood	1	1	2	1	TGVIS
Platelets	18:72910221:1	PTGR3	Thyroid	0.999448	1	4	0	TGVIS
Platelets	18:67533332:1	CD226	Islets	0.994993	4	2	6	TGVIS
Platelets	18:67533332:1	CD226	Lung	0	0	2	1	TGVIS
Platelets	18:67533332:1	chr18:69867411:69873144:clu_22016:ENSG00000150637.8	Whole_Blood	0.810276	1	2	1	TGVIS
Platelets	18:67533332:1	chr18:70139716:70140100:clu_24128:ENSG00000176225.13	Stomach	0	0	2	1	TGVIS
Platelets	19:16206012:1	chr19:15540717:15543971:clu_22472:ENSG00000171954.12	Esophagus_Mucosa	0	0	10	1	TGVIS
Platelets	19:45741609:1	chr19:45770640:45771568:clu_20625:ENSG00000104936.17	Whole_Blood	0	0	10	1	TGVIS
Platelets	19:19765499:1	ATP13A1	Adipose_Subcutaneous	0.999415	1	6	1	TGVIS
Platelets	19:19765499:1	ATP13A1	Artery_Aorta	0.999355	1	6	1	TGVIS
Platelets	19:19765499:1	ATP13A1	Artery_Coronary	0	0	6	1	TGVIS
Platelets	19:19765499:1	ATP13A1	Artery_Tibial	0.0387755	0	6	2	TGVIS
Platelets	19:19765499:1	ATP13A1	Esophagus_Gastroesophageal_Junction	0	0	6	0	TGVIS
Platelets	19:19765499:1	ATP13A1	Esophagus_Mucosa	0.998529	1	6	1	TGVIS
Platelets	19:19765499:1	ATP13A1	Esophagus_Muscularis	0.999463	1	6	1	TGVIS
Platelets	19:19765499:1	ATP13A1	Heart_Atrial_Appendage	0.998672	2	6	1	TGVIS
Platelets	19:19765499:1	ATP13A1	Lung	0.996561	1	6	1	TGVIS
Platelets	19:19765499:1	ATP13A1	Nerve_Tibial	0.999994	1	6	1	TGVIS
Platelets	19:19765499:1	ATP13A1	Spleen	0	0	6	1	TGVIS
Platelets	19:19765499:1	ATP13A1	Thyroid	0.99426	1	6	1	TGVIS
Platelets	19:39179279:1	EIF3K	Esophagus_Mucosa	0.965011	1	7	0	TGVIS
Platelets	19:39179279:1	EIF3K	Kidney_Tube	0	0	7	1	TGVIS
Platelets	19:39179279:1	chr19:38735429:38735502:clu_26971:ENSG00000182472.8	Thyroid	0	0	7	1	TGVIS
Platelets	19:33072069:1	PDCD5	Colon_Transverse	0.999999	1	3	1	TGVIS
Platelets	19:33072069:1	PDCD5	Liver	0.999976	1	3	1	TGVIS
Platelets	19:33072069:1	PDCD5	Lung	1	1	3	1	TGVIS
Platelets	19:33072069:1	PDCD5	Pancreas	0.999996	1	3	1	TGVIS
Platelets	19:33072069:1	PDCD5	Spleen	0	0	3	1	TGVIS
Platelets	19:33072069:1	PDCD5	Thyroid	1	1	3	2	TGVIS
Platelets	19:33072069:1	chr19:32581327:32582195:clu_20285:ENSG00000105185.11	Artery_Coronary	0	0	3	0	TGVIS
Platelets	19:33072069:1	chr19:32581700:32582195:clu_19887:ENSG00000105185.11	Whole_Blood	0.965984	1	3	1	TGVIS
Platelets	19:33072069:1	chr19:32581700:32582195:clu_20285:ENSG00000105185.11	Artery_Coronary	0	0	3	0	TGVIS
Platelets	19:58931557:1	ENSG00000232098	Colon_Sigmoid	0	0	4	1	TGVIS
Platelets	19:58931557:1	ENSG00000232098	Esophagus_Gastroesophageal_Junction	0	0	4	0	TGVIS
Platelets	19:58931557:1	ENSG00000268912	Adipose_Subcutaneous	0.999436	1	4	1	TGVIS
Platelets	19:58931557:1	ENSG00000268912	Adipose_Visceral	0.0362229	0	4	2	TGVIS
Platelets	19:58931557:1	ENSG00000268912	Artery_Aorta	0	0	4	0	TGVIS
Platelets	19:58931557:1	ENSG00000268912	Artery_Tibial	0	0	4	1	TGVIS
Platelets	19:58931557:1	ENSG00000268912	Colon_Sigmoid	0.999347	1	4	1	TGVIS
Platelets	19:58931557:1	ENSG00000268912	Brain_Cortex	0	0	4	1	TGVIS
Platelets	19:58931557:1	ENSG00000268912	Esophagus_Gastroesophageal_Junction	0.259407	0	4	2	TGVIS
Platelets	19:58931557:1	ENSG00000268912	Esophagus_Muscularis	0.996504	1	4	1	TGVIS
Platelets	19:58931557:1	ENSG00000268912	Liver	0	0	4	0	TGVIS
Platelets	19:58931557:1	ENSG00000268912	Lung	0.999878	1	4	1	TGVIS
Platelets	19:58931557:1	ENSG00000268912	Pancreas	0.999305	1	4	1	TGVIS
Platelets	19:58931557:1	ENSG00000268912	Pituitary	0	0	4	1	TGVIS
Platelets	19:58931557:1	ENSG00000268912	Spleen	0	0	4	0	TGVIS
Platelets	19:58931557:1	ENSG00000268912	Stomach	0	0	4	1	TGVIS
Platelets	19:58931557:1	ENSG00000268912	Thyroid	0.999994	1	4	1	TGVIS
Platelets	19:58931557:1	ENSG00000268912	Whole_Blood	0	0	4	1	TGVIS
Platelets	19:58931557:1	ENSG00000269473	Adipose_Subcutaneous	0.999972	1	4	1	TGVIS
Platelets	19:58931557:1	ENSG00000269473	Adipose_Visceral	0.998696	1	4	1	TGVIS
Platelets	19:58931557:1	ENSG00000269473	Artery_Aorta	0.999789	1	4	1	TGVIS
Platelets	19:58931557:1	ENSG00000269473	Artery_Tibial	0	0	4	1	TGVIS
Platelets	19:58931557:1	ENSG00000269473	Brain_Cerebellum	0.999879	1	4	1	TGVIS
Platelets	19:58931557:1	ENSG00000269473	Colon_Sigmoid	0.999381	1	4	1	TGVIS
Platelets	19:58931557:1	ENSG00000269473	Brain_Cortex	0.984215	1	4	1	TGVIS
Platelets	19:58931557:1	ENSG00000269473	Esophagus_Gastroesophageal_Junction	0.999141	1	4	1	TGVIS
Platelets	19:58931557:1	ENSG00000269473	Esophagus_Mucosa	0.997039	1	4	1	TGVIS
Platelets	19:58931557:1	ENSG00000269473	Esophagus_Muscularis	0.99947	1	4	1	TGVIS
Platelets	19:58931557:1	ENSG00000269473	Fibroblasts	0.999968	1	4	1	TGVIS
Platelets	19:58931557:1	ENSG00000269473	Heart_Atrial_Appendage	0.998007	1	4	1	TGVIS
Platelets	19:58931557:1	ZNF132	Adipose_Subcutaneous	0.429965	0	4	3	TGVIS
Platelets	19:58931557:1	ZNF132	Adipose_Visceral	0.205746	0	4	2	TGVIS
Platelets	19:58931557:1	ZNF132	Esophagus_Gastroesophageal_Junction	0	0	4	2	TGVIS
Platelets	19:58931557:1	ZNF132	Small_Intestine	0	0	4	1	TGVIS
Platelets	19:58931557:1	ZNF132	Whole_Blood	0.999947	1	4	1	TGVIS
Platelets	20:57597971:1	NELFCD	Kidney_Tube	0.852506	1	12	0	TGVIS
Platelets	20:30294682:1	TPX2	Muscle_Skeletal	0	0	5	0	TGVIS
Platelets	20:30294682:2	ABALON	Adipose_Subcutaneous	0	0	5	0	TGVIS
Platelets	20:30294682:2	ABALON	Fibroblasts	0	0	5	0	TGVIS
Platelets	20:30294682:2	COX4I2	Colon_Sigmoid	0.000947231	0	5	2	TGVIS
Platelets	20:30294682:2	COX4I2	Heart_Atrial_Appendage	0	0	5	0	TGVIS
Platelets	20:30294682:2	COX4I2	Heart_Left_Ventricle	0.0198582	0	5	8	TGVIS
Platelets	20:30294682:2	COX4I2	Kidney_Tube	0	0	5	1	TGVIS
Platelets	20:30294682:2	COX4I2	Muscle_Skeletal	0.00696717	0	5	7	TGVIS
Platelets	20:30294682:2	COX4I2	Thyroid	0.0064675	0	5	8	TGVIS
Platelets	20:30294682:2	MYLK2	Spleen	0.00879827	0	5	8	TGVIS
Platelets	20:30294682:2	NOL4L	Artery_Tibial	0	0	5	0	TGVIS
Platelets	20:30294682:2	POFUT1	Lung	0	0	5	0	TGVIS
Platelets	20:30294682:2	chr20:31640097:31644768:clu_30514:ENSG00000131055.4	Nerve_Tibial	0	0	5	1	TGVIS
Platelets	20:30294682:2	chr20:31666086:31666991:clu_23325:ENSG00000171552.12	Adrenal_Gland	0.00529233	0	5	2	TGVIS
Platelets	20:30294682:2	chr20:31666086:31666991:clu_23857:ENSG00000171552.12	Fibroblasts	0.0112524	0	5	8	TGVIS
Platelets	20:30294682:2	chr20:31666086:31666991:clu_26150:ENSG00000171552.12	Muscle_Skeletal	0.999966	1	5	2	TGVIS
Platelets	20:30294682:2	chr20:31666086:31666991:clu_27399:ENSG00000171552.12	Esophagus_Mucosa	0.906156	1	5	2	TGVIS
Platelets	20:30294682:2	chr20:31666086:31666991:clu_27400:ENSG00000171552.12	Artery_Tibial	0	0	5	1	TGVIS
Platelets	20:30294682:2	chr20:31666086:31666991:clu_28919:ENSG00000171552.12	Adipose_Visceral	0	0	5	0	TGVIS
Platelets	20:30294682:2	chr20:31666086:31666991:clu_29690:ENSG00000171552.12	Adipose_Subcutaneous	0.999961	1	5	2	TGVIS
Platelets	20:30294682:2	chr20:31666086:31666991:clu_30515:ENSG00000171552.12	Nerve_Tibial	0	0	5	0	TGVIS
Platelets	20:30294682:2	chr20:31666086:31666991:clu_31404:ENSG00000171552.12	Lung	0	0	5	0	TGVIS
Platelets	20:30294682:2	chr20:31666086:31666991:clu_31836:ENSG00000171552.12	Thyroid	0.790281	1	5	1	TGVIS
Platelets	20:30294682:2	chr20:32143105:32145091:clu_27422:ENSG00000101337.15	Esophagus_Mucosa	0	0	5	0	TGVIS
Platelets	20:26201702:1	chr20:25634827:25645531:clu_23179:ENSG00000213742.6	Heart_Left_Ventricle	0	0	5	1	TGVIS
Platelets	20:8604181:1	PLCB1	Thyroid	0	0	4	0	TGVIS
Platelets	20:39272620:1	chr20:41357957:41358237:clu_26114:ENSG00000132793.11	Esophagus_Gastroesophageal_Junction	0	0	3	1	TGVIS
Platelets	20:39272620:1	chr20:41457428:41473322:clu_26295:ENSG00000124177.14	Heart_Atrial_Appendage	0	0	3	1	TGVIS
Platelets	20:11150594:1	JAG1	Fibroblasts	0.99986	1	5	1	TGVIS
Platelets	20:52175811:1	ENSG00000197670	Adipose_Subcutaneous	0.94401	1	5	7	TGVIS
Platelets	20:52175811:1	ENSG00000197670	Artery_Tibial	0.987905	1	5	1	TGVIS
Platelets	20:52175811:1	ENSG00000197670	Esophagus_Gastroesophageal_Junction	0.965596	1	5	1	TGVIS
Platelets	20:52175811:1	ENSG00000197670	Esophagus_Mucosa	0.972703	1	5	1	TGVIS
Platelets	20:52175811:1	ENSG00000197670	Heart_Atrial_Appendage	0.899245	1	5	7	TGVIS
Platelets	20:52175811:1	ENSG00000197670	Stomach	0.99854	1	5	1	TGVIS
Platelets	20:52175811:1	ZNF217	Adrenal_Gland	0	0	5	7	TGVIS
Platelets	20:52175811:1	ZNF217	Artery_Coronary	0.992675	1	5	7	TGVIS
Platelets	20:52175811:1	ZNF217	Colon_Sigmoid	0.820648	1	5	1	TGVIS
Platelets	20:52175811:1	ZNF217	Esophagus_Gastroesophageal_Junction	0.999926	1	5	1	TGVIS
Platelets	20:52175811:1	ZNF217	Esophagus_Mucosa	0.999607	1	5	1	TGVIS
Platelets	20:52175811:1	ZNF217	Fibroblasts	0.999939	1	5	1	TGVIS
Platelets	20:52175811:1	ZNF217	Heart_Atrial_Appendage	0.996569	1	5	1	TGVIS
Platelets	20:52175811:1	ZNF217	Heart_Left_Ventricle	0.99997	1	5	1	TGVIS
Platelets	20:52175811:1	ZNF217	Lung	0.999999	1	5	1	TGVIS
Platelets	20:52175811:1	ZNF217	Lymphocytes	0.945154	1	5	1	TGVIS
Platelets	20:52175811:1	ZNF217	Nerve_Tibial	0.999999	1	5	1	TGVIS
Platelets	20:52175811:1	ZNF217	Pancreas	0.999999	1	5	1	TGVIS
Platelets	20:52175811:1	ZNF217	Pituitary	0.902363	1	5	2	TGVIS
Platelets	20:52175811:1	ZNF217	Stomach	0.999999	1	5	1	TGVIS
Platelets	20:52175811:1	ZNF217	Thyroid	0.999999	1	5	1	TGVIS
Platelets	20:52175811:1	chr20:53569264:53571721:clu_32569:ENSG00000171940.13	Thyroid	0.994297	1	5	1	TGVIS
Platelets	20:52175811:1	chr20:53571853:53575727:clu_32118:ENSG00000171940.13	Lung	0.987137	1	5	1	TGVIS
Platelets	20:52175811:1	chr20:53571853:53575727:clu_32569:ENSG00000171940.13	Thyroid	0.999117	1	5	1	TGVIS
Platelets	21:39849553:1	chr21:39180436:39181772:clu_31107:ENSG00000183527.11	Adipose_Subcutaneous	0	0	5	0	TGVIS
Platelets	21:39849553:2	GET1	Spleen	0	0	5	1	TGVIS
Platelets	22:50628937:1	chr22:50190648:50193027:clu_23216:ENSG00000170638.9	Whole_Blood	1	1	7	2	TGVIS
Platelets	22:43405871:1	ARFGAP3	Esophagus_Mucosa	0.00255199	0	5	1	TGVIS
Platelets	22:43405871:1	chr22:42871469:42876137:clu_30851:ENSG00000100266.18	Thyroid	0.965115	1	5	1	TGVIS
Platelets	22:43405871:1	chr22:42871469:42876137:clu_30851:ENSG00000242247.10	Thyroid	0.965542	1	5	1	TGVIS
Platelets	22:28181399:1	MN1	Adipose_Visceral	0.966317	1	0	0	TGVIS
Platelets	22:35664941:1	HMGXB4	Adipose_Subcutaneous	0.928784	1	2	0	TGVIS
Platelets	22:35664941:1	HMGXB4	Artery_Aorta	0.99944	1	2	1	TGVIS
Platelets	22:35664941:1	HMGXB4	Esophagus_Muscularis	0.999464	1	2	1	TGVIS
Platelets	22:35664941:1	HMGXB4	Lung	0.89134	1	2	1	TGVIS
Platelets	22:35664941:1	TOM1	Adipose_Subcutaneous	0.99977	1	2	1	TGVIS
Platelets	22:35664941:1	TOM1	Artery_Coronary	0.995082	1	2	1	TGVIS
Platelets	22:35664941:1	TOM1	Artery_Tibial	0.998817	1	2	1	TGVIS
Platelets	22:35664941:1	TOM1	Lung	0.981623	1	2	0	TGVIS
Platelets	22:35664941:1	TOM1	Muscle_Skeletal	0.999835	1	2	1	TGVIS
Platelets	22:35664941:1	TOM1	Nerve_Tibial	0.999661	1	2	1	TGVIS
Platelets	22:35664941:1	TOM1	Pituitary	0.913521	1	2	1	TGVIS
Platelets	22:35664941:1	TOM1	Thyroid	0.882063	1	2	0	TGVIS
Platelets	22:35664941:1	TOM1	Whole_Blood	0.0318983	0	2	1	TGVIS
Platelets	22:35664941:1	chr22:35257557:35263078:clu_22880:ENSG00000100281.13	Fibroblasts	0.97975	1	2	1	TGVIS
Platelets	22:35664941:1	chr22:35257557:35263078:clu_27641:ENSG00000100281.13	Adipose_Visceral	0.97159	1	2	1	TGVIS
Pleiotropy (DBP to SBP)	1:59681252:1	HSD52	Artery_Aorta	0.999832	1	4	2	TGVIS
Pleiotropy (DBP to SBP)	1:38455891:1	FHL3	Adipose_Subcutaneous	0.999889	1	1	1	TGVIS
Pleiotropy (DBP to SBP)	1:38455891:1	FHL3	Adipose_Visceral	0.999977	1	1	1	TGVIS
Pleiotropy (DBP to SBP)	1:38455891:1	FHL3	Adrenal_Gland	0.999775	1	1	1	TGVIS
Pleiotropy (DBP to SBP)	1:38455891:1	FHL3	Artery_Aorta	0.99999	1	1	1	TGVIS
Pleiotropy (DBP to SBP)	1:38455891:1	FHL3	Artery_Coronary	0.999005	1	1	1	TGVIS
Pleiotropy (DBP to SBP)	1:38455891:1	FHL3	Artery_Tibial	0.999991	1	1	1	TGVIS
Pleiotropy (DBP to SBP)	1:38455891:1	FHL3	Colon_Sigmoid	0	0	1	1	TGVIS
Pleiotropy (DBP to SBP)	1:38455891:1	FHL3	Esophagus_Gastroesophageal_Junction	0.999963	1	1	1	TGVIS
Pleiotropy (DBP to SBP)	1:38455891:1	FHL3	Esophagus_Mucosa	0.999989	1	1	1	TGVIS
Pleiotropy (DBP to SBP)	1:38455891:1	FHL3	Fibroblasts	0.999979	1	1	1	TGVIS
Pleiotropy (DBP to SBP)	1:38455891:1	FHL3	Heart_Atrial_Appendage	0.999965	1	1	1	TGVIS
Pleiotropy (DBP to SBP)	1:38455891:1	FHL3	Heart_Left_Ventricle	0.999784	1	1	1	TGVIS
Pleiotropy (DBP to SBP)	1:38455891:1	FHL3	Lung	0.999977	1	1	1	TGVIS
Pleiotropy (DBP to SBP)	1:38455891:1	FHL3	Nerve_Tibial	0.999933	1	1	1	TGVIS
Pleiotropy (DBP to SBP)	1:38455891:1	FHL3	Pancreas	0.999858	1	1	1	TGVIS
Pleiotropy (DBP to SBP)	1:38455891:1	FHL3	Pituitary	0.990301	1	1	1	TGVIS
Pleiotropy (DBP to SBP)	1:38455891:1	FHL3	Small_Intestine	0.996592	1	1	1	TGVIS
Pleiotropy (DBP to SBP)	1:38455891:1	FHL3	Stomach	0.998757	1	1	1	TGVIS
Pleiotropy (DBP to SBP)	1:38455891:1	FHL3	Thyroid	0.999974	1	1	1	TGVIS
Pleiotropy (DBP to SBP)	1:38455891:1	SF3A3	Adipose_Visceral	0.989881	1	1	1	TGVIS
Pleiotropy (DBP to SBP)	1:38455891:1	SF3A3	Adrenal_Gland	0.999742	1	1	1	TGVIS
Pleiotropy (DBP to SBP)	1:38455891:1	SF3A3	Artery_Coronary	0.992793	1	1	1	TGVIS
Pleiotropy (DBP to SBP)	1:38455891:1	SF3A3	Esophagus_Gastroesophageal_Junction	0.997811	1	1	1	TGVIS
Pleiotropy (DBP to SBP)	1:38455891:1	SF3A3	Esophagus_Mucosa	0.999978	1	1	1	TGVIS
Pleiotropy (DBP to SBP)	1:38455891:1	SF3A3	Esophagus_Muscularis	0.999686	1	1	1	TGVIS
Pleiotropy (DBP to SBP)	1:38455891:1	SF3A3	Fibroblasts	0.914484	1	1	1	TGVIS
Pleiotropy (DBP to SBP)	1:38455891:1	SF3A3	Heart_Atrial_Appendage	0.999206	1	1	1	TGVIS
Pleiotropy (DBP to SBP)	1:38455891:1	SF3A3	Heart_Left_Ventricle	0.969219	1	1	1	TGVIS
Pleiotropy (DBP to SBP)	1:38455891:1	SF3A3	Lung	0.843884	1	1	1	TGVIS
Pleiotropy (DBP to SBP)	1:38455891:1	SF3A3	Pancreas	0.999482	1	1	1	TGVIS
Pleiotropy (DBP to SBP)	1:38455891:1	SF3A3	Spleen	0.990597	1	1	1	TGVIS
Pleiotropy (DBP to SBP)	1:38455891:1	UTP11	Adipose_Subcutaneous	0.999245	1	1	1	TGVIS
Pleiotropy (DBP to SBP)	1:38455891:1	UTP11	Adipose_Visceral	0	0	1	1	TGVIS
Pleiotropy (DBP to SBP)	1:38455891:1	UTP11	Adrenal_Gland	0.996979	1	1	1	TGVIS
Pleiotropy (DBP to SBP)	1:38455891:1	UTP11	Artery_Aorta	0.99981	1	1	1	TGVIS
Pleiotropy (DBP to SBP)	1:38455891:1	UTP11	Artery_Coronary	0.993276	1	1	0	TGVIS
Pleiotropy (DBP to SBP)	1:38455891:1	UTP11	Artery_Tibial	0.999988	1	1	1	TGVIS
Pleiotropy (DBP to SBP)	1:38455891:1	UTP11	Fibroblasts	0.998847	1	1	1	TGVIS
Pleiotropy (DBP to SBP)	1:38455891:1	UTP11	Lung	0.999814	1	1	1	TGVIS
Pleiotropy (DBP to SBP)	1:38455891:1	UTP11	Pancreas	0.997112	1	1	1	TGVIS
Pleiotropy (DBP to SBP)	1:38455891:1	UTP11	Thyroid	0.999445	1	1	1	TGVIS
Pleiotropy (DBP to SBP)	1:38455891:1	UTP11	Whole_Blood	0.997097	1	1	0	TGVIS
Pleiotropy (DBP to SBP)	1:38455891:1	chr1:37940798:37942083:clu_53894:ENSG00000204084.12	Nerve_Tibial	0.998128	1	1	1	TGVIS
Pleiotropy (DBP to SBP)	1:38455891:1	chr1:37942264:37943640:clu_48402:ENSG00000204084.12	Artery_Tibial	0.991019	1	1	1	TGVIS
Pleiotropy (DBP to SBP)	1:38455891:1	chr1:37942264:37943640:clu_53894:ENSG00000204084.12	Nerve_Tibial	0	0	1	0	TGVIS
Pleiotropy (DBP to SBP)	1:38455891:1	chr1:37978827:37979465:clu_55646:ENSG00000183431.11	Lung	0.957069	1	1	1	TGVIS
Pleiotropy (DBP to SBP)	1:38455891:1	chr1:37997870:37997963:clu_41221:ENSG00000183386.9	Whole_Blood	0.997957	1	1	0	TGVIS
Pleiotropy (DBP to SBP)	1:38455891:1	chr1:37997870:37997963:clu_42278:ENSG00000183386.9	Fibroblasts	0.991143	1	1	1	TGVIS
Pleiotropy (DBP to SBP)	1:38455891:1	chr1:37997870:37997963:clu_45098:ENSG00000183386.9	Esophagus_Gastroesophageal_Junction	0.994945	1	1	1	TGVIS
Pleiotropy (DBP to SBP)	1:38455891:1	chr1:37997870:37997963:clu_46057:ENSG00000183386.9	Colon_Sigmoid	0.959302	1	1	1	TGVIS
Pleiotropy (DBP to SBP)	1:38455891:1	chr1:37997870:37997963:clu_46174:ENSG00000183386.9	Artery_Aorta	0.998886	1	1	1	TGVIS
Pleiotropy (DBP to SBP)	1:38455891:1	chr1:37997870:37997963:clu_47686:ENSG00000183386.9	Esophagus_Muscularis	0.999831	1	1	1	TGVIS
Pleiotropy (DBP to SBP)	1:38455891:1	chr1:37997870:37997963:clu_48408:ENSG00000183386.9	Artery_Tibial	0.989464	1	1	1	TGVIS
Pleiotropy (DBP to SBP)	1:38455891:1	chr1:37997870:37998974:clu_41221:ENSG00000183386.9	Whole_Blood	0.881981	1	1	1	TGVIS
Pleiotropy (DBP to SBP)	1:38455891:1	chr1:37997870:37998974:clu_45438:ENSG00000183386.9	Stomach	0.989526	1	1	0	TGVIS
Pleiotropy (DBP to SBP)	1:38455891:1	chr1:37997870:37998974:clu_46174:ENSG00000183386.9	Artery_Aorta	0.946312	1	1	1	TGVIS
Pleiotropy (DBP to SBP)	1:38455891:1	chr1:37997870:37998974:clu_53901:ENSG00000183386.9	Nerve_Tibial	0.940567	1	1	1	TGVIS
Pleiotropy (DBP to SBP)	1:38455891:1	chr1:37998132:37998974:clu_41221:ENSG00000183386.9	Whole_Blood	0.974322	1	1	1	TGVIS
Pleiotropy (DBP to SBP)	1:38455891:1	chr1:37998132:37998974:clu_42278:ENSG00000183386.9	Fibroblasts	0.969365	1	1	1	TGVIS
Pleiotropy (DBP to SBP)	1:38455891:1	chr1:37998132:37998974:clu_45098:ENSG00000183386.9	Esophagus_Gastroesophageal_Junction	0.994933	1	1	1	TGVIS
Pleiotropy (DBP to SBP)	1:38455891:1	chr1:37998132:37998974:clu_45801:ENSG00000183386.9	Heart_Atrial_Appendage	0.987749	1	1	1	TGVIS
Pleiotropy (DBP to SBP)	1:38455891:1	chr1:37998132:37998974:clu_46057:ENSG00000183386.9	Colon_Sigmoid	0.955417	1	1	1	TGVIS
Pleiotropy (DBP to SBP)	1:38455891:1	chr1:37998132:37998974:clu_46174:ENSG00000183386.9	Artery_Aorta	0.998844	1	1	1	TGVIS
Pleiotropy (DBP to SBP)	1:38455891:1	chr1:37998132:37998974:clu_48408:ENSG00000183386.9	Artery_Tibial	0.895228	1	1	1	TGVIS
Pleiotropy (DBP to SBP)	1:38455891:1	chr1:37998132:37998974:clu_52345:ENSG00000183386.9	Adipose_Subcutaneous	0.990623	1	1	1	TGVIS
Pleiotropy (DBP to SBP)	1:38455891:1	chr1:37998132:37998974:clu_56047:ENSG00000183386.9	Thyroid	0.986686	1	1	1	TGVIS
Pleiotropy (DBP to SBP)	1:243483368:1	SDCCAG8	Islets	0.0331792	0	2	8	TGVIS
Pleiotropy (DBP to SBP)	1:208018074:1	chr1:207767823:207783292:clu_51022:ENSG00000117335.19	Esophagus_Muscularis	0	0	2	0	TGVIS
Pleiotropy (DBP to SBP)	1:208018074:1	chr1:207767823:207783292:clu_55996:ENSG00000117335.19	Adipose_Subcutaneous	0.994112	2	2	2	TGVIS
Pleiotropy (DBP to SBP)	1:51452068:1	CDKN2C	Muscle_Skeletal	0.999725	1	1	1	TGVIS
Pleiotropy (DBP to SBP)	1:51452068:1	chr1:50109198:50144957:clu_44627:ENSG00000162374.16	Brain_Cerebellum	0	0	1	0	TGVIS
Pleiotropy (DBP to SBP)	1:219741820:1	ENSG00000225920	Adipose_Subcutaneous	0	0	5	0	TGVIS
Pleiotropy (DBP to SBP)	1:219741820:1	ENSG00000228536	Kidney_Tube	0.999884	1	5	1	TGVIS
Pleiotropy (DBP to SBP)	1:176664440:1	LOC100129734	Fibroblasts	0	0	1	1	TGVIS
Pleiotropy (DBP to SBP)	1:176664440:1	chr1:176136547:176144005:clu_57061:ENSG00000143207.19	Nerve_Tibial	0	0	1	0	TGVIS
Pleiotropy (DBP to SBP)	1:56576924:2	C8A	Lung	0	0	3	0	TGVIS
Pleiotropy (DBP to SBP)	1:56576924:2	PLPP3	Brain_Cerebellum	0.988292	1	3	1	TGVIS
Pleiotropy (DBP to SBP)	1:56576924:2	PLPP3	Brain_Cortex	0.991652	1	3	0	TGVIS
Pleiotropy (DBP to SBP)	1:116297758:1	CASQ2	Artery_Coronary	0.971287	1	1	0	TGVIS
Pleiotropy (DBP to SBP)	1:116297758:1	CASQ2	Artery_Tibial	0.959464	1	1	2	TGVIS
Pleiotropy (DBP to SBP)	1:116297758:1	CASQ2	Esophagus_Gastroesophageal_Junction	0.992814	1	1	1	TGVIS
Pleiotropy (DBP to SBP)	1:116297758:1	CASQ2	Heart_Atrial_Appendage	0.998268	1	1	1	TGVIS
Pleiotropy (DBP to SBP)	1:116297758:1	CASQ2	Heart_Left_Ventricle	0.991157	1	1	1	TGVIS
Pleiotropy (DBP to SBP)	1:116297758:1	chr1:114727090:114730258:clu_47952:ENSG00000009307.15	Muscle_Skeletal	0.999971	1	1	2	TGVIS
Pleiotropy (DBP to SBP)	1:116297758:1	chr1:114730648:114732604:clu_47952:ENSG00000009307.15	Muscle_Skeletal	0.999955	1	1	2	TGVIS
Pleiotropy (DBP to SBP)	1:116297758:1	chr1:115744912:115768308:clu_54031:ENSG00000118729.11	Adipose_Subcutaneous	0.985559	1	1	1	TGVIS
Pleiotropy (DBP to SBP)	2:20878820:1	chr2:20327378:20350597:clu_40950:ENSG00000055917.15	Colon_Sigmoid	0	0	7	1	TGVIS
Pleiotropy (DBP to SBP)	2:96679740:1	ENSG00000236431	Islets	0	0	12	0	TGVIS
Pleiotropy (DBP to SBP)	2:65284231:1	CEP68	Adipose_Visceral	0.999996	1	2	1	TGVIS
Pleiotropy (DBP to SBP)	2:65284231:1	CEP68	Adrenal_Gland	0.999976	1	2	1	TGVIS
Pleiotropy (DBP to SBP)	2:65284231:1	CEP68	Artery_Aorta	0.999996	1	2	1	TGVIS
Pleiotropy (DBP to SBP)	2:65284231:1	CEP68	Artery_Coronary	0.998213	1	2	1	TGVIS
Pleiotropy (DBP to SBP)	2:65284231:1	CEP68	Artery_Tibial	1	1	2	1	TGVIS
Pleiotropy (DBP to SBP)	2:65284231:1	CEP68	Colon_Sigmoid	0.999547	1	2	1	TGVIS
Pleiotropy (DBP to SBP)	2:65284231:1	CEP68	Colon_Transverse	0.99983	1	2	1	TGVIS
Pleiotropy (DBP to SBP)	2:65284231:1	CEP68	Esophagus_Gastroesophageal_Junction	0.999987	1	2	1	TGVIS
Pleiotropy (DBP to SBP)	2:65284231:1	CEP68	Esophagus_Muscularis	0.999995	1	2	2	TGVIS
Pleiotropy (DBP to SBP)	2:65284231:1	CEP68	Fibroblasts	0.999999	1	2	1	TGVIS
Pleiotropy (DBP to SBP)	2:65284231:1	CEP68	Heart_Atrial_Appendage	0.999999	1	2	1	TGVIS
Pleiotropy (DBP to SBP)	2:65284231:1	CEP68	Heart_Left_Ventricle	1	1	2	1	TGVIS
Pleiotropy (DBP to SBP)	2:65284231:1	CEP68	Kidney_Glom	0.97657	1	2	1	TGVIS
Pleiotropy (DBP to SBP)	2:65284231:1	CEP68	Kidney_Tube	0.456308	0	2	1	TGVIS
Pleiotropy (DBP to SBP)	2:65284231:1	CEP68	Liver	0	0	2	0	TGVIS
Pleiotropy (DBP to SBP)	2:65284231:1	CEP68	Lung	0.999998	1	2	1	TGVIS
Pleiotropy (DBP to SBP)	2:65284231:1	CEP68	Muscle_Skeletal	1	1	2	1	TGVIS
Pleiotropy (DBP to SBP)	2:65284231:1	CEP68	Pancreas	0.999968	1	2	1	TGVIS
Pleiotropy (DBP to SBP)	2:65284231:1	CEP68	Stomach	0.998483	1	2	1	TGVIS
Pleiotropy (DBP to SBP)	2:65284231:1	CEP68	Thyroid	0.999972	1	2	1	TGVIS
Pleiotropy (DBP to SBP)	2:65284231:1	RAB1A	Artery_Tibial	0.956187	1	2	1	TGVIS
Pleiotropy (DBP to SBP)	2:216300482:1	chr2:215379317:215380811:clu_42948:ENSG00000115414.18	Esophagus_Gastroesophageal_Junction	0	0	3	0	TGVIS
Pleiotropy (DBP to SBP)	2:203856972:1	CARF	Colon_Sigmoid	0.999965	3	2	2	TGVIS
Pleiotropy (DBP to SBP)	2:203856972:1	CARF	Esophagus_Mucosa	0.999947	3	2	3	TGVIS
Pleiotropy (DBP to SBP)	2:203856972:1	CARF	Fibroblasts	0.875736	3	2	3	TGVIS
Pleiotropy (DBP to SBP)	2:203856972:1	CARF	Pancreas	0	0	2	1	TGVIS
Pleiotropy (DBP to SBP)	2:203856972:1	CARF	Pituitary	0	0	2	0	TGVIS
Pleiotropy (DBP to SBP)	2:203856972:1	CARF	Stomach	0.875736	3	2	2	TGVIS
Pleiotropy (DBP to SBP)	2:203856972:1	CARF	Whole_Blood	0	0	2	1	TGVIS
Pleiotropy (DBP to SBP)	2:203856972:1	ENSG00000204196	Islets	0.875736	3	2	3	TGVIS
Pleiotropy (DBP to SBP)	2:203856972:1	FAM117B	Artery_Aorta	0.997972	4	2	3	TGVIS
Pleiotropy (DBP to SBP)	2:203856972:1	FAM117B	Thyroid	0.999314	3	2	2	TGVIS
Pleiotropy (DBP to SBP)	2:203856972:1	ICA1L	Adipose_Subcutaneous	0.963935	4	2	3	TGVIS
Pleiotropy (DBP to SBP)	2:203856972:1	ICA1L	Artery_Tibial	0.903643	4	2	3	TGVIS
Pleiotropy (DBP to SBP)	2:203856972:1	ICA1L	Brain_Cortex	0.933807	1	2	1	TGVIS
Pleiotropy (DBP to SBP)	2:203856972:1	ICA1L	Fibroblasts	0.972751	4	2	4	TGVIS
Pleiotropy (DBP to SBP)	2:203856972:1	ICA1L	Lung	0	0	2	0	TGVIS
Pleiotropy (DBP to SBP)	2:203856972:1	ICA1L	Nerve_Tibial	0.959368	5	2	4	TGVIS
Pleiotropy (DBP to SBP)	2:203856972:1	ICA1L	Pancreas	0.875736	3	2	2	TGVIS
Pleiotropy (DBP to SBP)	2:203856972:1	ICA1L	Thyroid	0.953769	5	2	4	TGVIS
Pleiotropy (DBP to SBP)	2:203856972:1	NBEAL1	Adipose_Subcutaneous	0.918179	4	2	3	TGVIS
Pleiotropy (DBP to SBP)	2:203856972:1	NBEAL1	Adipose_Visceral	0.999966	3	2	2	TGVIS
Pleiotropy (DBP to SBP)	2:203856972:1	NBEAL1	Artery_Aorta	0.979122	4	2	3	TGVIS
Pleiotropy (DBP to SBP)	2:203856972:1	NBEAL1	Artery_Coronary	0.875736	3	2	2	TGVIS
Pleiotropy (DBP to SBP)	2:203856972:1	NBEAL1	Artery_Tibial	0.931418	4	2	3	TGVIS
Pleiotropy (DBP to SBP)	2:203856972:1	NBEAL1	Esophagus_Mucosa	0.875736	3	2	2	TGVIS
Pleiotropy (DBP to SBP)	2:203856972:1	NBEAL1	Lung	0.875736	4	2	3	TGVIS
Pleiotropy (DBP to SBP)	2:203856972:1	NBEAL1	Nerve_Tibial	0.999919	4	2	3	TGVIS
Pleiotropy (DBP to SBP)	2:203856972:1	NBEAL1	Thyroid	0.875736	3	2	2	TGVIS
Pleiotropy (DBP to SBP)	2:203856972:1	chr2:202829016:202871619:clu_41927:ENSG00000163596.16	Brain_Cerebellum	0	0	2	0	TGVIS
Pleiotropy (DBP to SBP)	2:203856972:1	chr2:202981685:202983506:clu_46001:ENSG00000138380.17	Artery_Tibial	0.875736	3	2	2	TGVIS
Pleiotropy (DBP to SBP)	2:203856972:1	chr2:202981685:202983506:clu_53189:ENSG00000138380.17	Thyroid	0.875736	3	2	2	TGVIS
Pleiotropy (DBP to SBP)	2:85489011:1	TCF7L1	Artery_Aorta	0.994163	1	2	1	TGVIS
Pleiotropy (DBP to SBP)	2:85489011:1	TCF7L1	Artery_Tibial	0.996256	1	2	1	TGVIS
Pleiotropy (DBP to SBP)	2:85489011:1	chr2:85362260:85363097:clu_38585:ENSG00000115459.17	Fibroblasts	0	0	2	0	TGVIS
Pleiotropy (DBP to SBP)	2:9303596:1	ASAP2	Artery_Aorta	0.999471	1	2	1	TGVIS
Pleiotropy (DBP to SBP)	2:9303596:1	ASAP2	Esophagus_Gastroesophageal_Junction	0.999498	1	2	1	TGVIS
Pleiotropy (DBP to SBP)	2:175529967:1	WIPF1	Adipose_Subcutaneous	0.99699	1	1	0	TGVIS
Pleiotropy (DBP to SBP)	2:175529967:1	WIPF1	Adipose_Visceral	0.99872	1	1	1	TGVIS
Pleiotropy (DBP to SBP)	2:175529967:1	WIPF1	Colon_Sigmoid	0.996626	1	1	0	TGVIS
Pleiotropy (DBP to SBP)	2:175529967:1	WIPF1	Esophagus_Gastroesophageal_Junction	0.996078	1	1	1	TGVIS
Pleiotropy (DBP to SBP)	2:175529967:1	WIPF1	Esophagus_Mucosa	0.969924	1	1	0	TGVIS
Pleiotropy (DBP to SBP)	2:175529967:1	WIPF1	Esophagus_Muscularis	0.99761	1	1	1	TGVIS
Pleiotropy (DBP to SBP)	2:175529967:1	WIPF1	Fibroblasts	0.999882	1	1	1	TGVIS
Pleiotropy (DBP to SBP)	2:175529967:1	WIPF1	Heart_Atrial_Appendage	0.9168	1	1	0	TGVIS
Pleiotropy (DBP to SBP)	2:175529967:1	WIPF1	Lung	0.981053	1	1	1	TGVIS
Pleiotropy (DBP to SBP)	2:175529967:1	chr2:174395817:174398275:clu_52696:ENSG00000144306.14	Thyroid	0.929416	1	1	1	TGVIS
Pleiotropy (DBP to SBP)	2:175529967:1	chr2:174585611:174682774:clu_38766:ENSG00000115935.17	Whole_Blood	0.999852	1	1	1	TGVIS
Pleiotropy (DBP to SBP)	2:145856254:1	LINC01412	Artery_Coronary	0	0	1	0	TGVIS
Pleiotropy (DBP to SBP)	2:145856254:1	ZEB2	Adipose_Visceral	0.906572	1	1	1	TGVIS
Pleiotropy (DBP to SBP)	2:145856254:1	ZEB2	Muscle_Skeletal	0.860902	1	1	1	TGVIS
Pleiotropy (DBP to SBP)	2:145856254:1	ZEB2	Stomach	0	0	1	1	TGVIS
Pleiotropy (DBP to SBP)	2:145856254:1	ZEB2-AS1	Islets	0	0	1	8	TGVIS
Pleiotropy (DBP to SBP)	2:145856254:1	chr2:143952843:143957195:clu_46524:ENSG00000121964.14	Colon_Transverse	0	0	1	8	TGVIS
Pleiotropy (DBP to SBP)	2:145856254:1	chr2:143970762:144007182:clu_42662:ENSG00000121964.14	Heart_Atrial_Appendage	0.852682	1	1	1	TGVIS
Pleiotropy (DBP to SBP)	2:145856254:1	chr2:143970762:144007182:clu_50262:ENSG00000121964.14	Nerve_Tibial	0	0	1	1	TGVIS
Pleiotropy (DBP to SBP)	2:145856254:1	chr2:144007535:144141882:clu_42929:ENSG00000121964.14	Colon_Sigmoid	0	0	1	6	TGVIS
Pleiotropy (DBP to SBP)	2:145856254:1	chr2:144145739:144208603:clu_37837:ENSG00000121964.14	Adrenal_Gland	0	0	1	0	TGVIS
Pleiotropy (DBP to SBP)	2:145856254:1	chr2:144178960:144208603:clu_50265:ENSG00000121964.14	Nerve_Tibial	0	0	1	0	TGVIS
Pleiotropy (DBP to SBP)	2:145856254:1	chr2:144208804:144211515:clu_42028:ENSG00000121964.14	Esophagus_Gastroesophageal_Junction	0	0	1	8	TGVIS
Pleiotropy (DBP to SBP)	2:145856254:1	chr2:144230322:144235676:clu_50265:ENSG00000121964.14	Nerve_Tibial	0	0	1	1	TGVIS
Pleiotropy (DBP to SBP)	2:145856254:1	chr2:144405024:144429769:clu_42669:ENSG00000169554.18	Heart_Atrial_Appendage	0	0	1	8	TGVIS
Pleiotropy (DBP to SBP)	2:145856254:1	chr2:144517419:144517612:clu_38470:ENSG00000169554.18	Whole_Blood	0	0	1	1	TGVIS
Pleiotropy (DBP to SBP)	2:145856254:1	chr2:144517419:144517612:clu_47556:ENSG00000169554.18	Adipose_Visceral	0	0	1	8	TGVIS
Pleiotropy (DBP to SBP)	2:145856254:1	chr2:144517419:144517612:clu_48847:ENSG00000169554.18	Adipose_Subcutaneous	0.998089	1	1	1	TGVIS
Pleiotropy (DBP to SBP)	2:145856254:1	chr2:144517419:144517612:clu_51899:ENSG00000169554.18	Lung	0	0	1	0	TGVIS
Pleiotropy (DBP to SBP)	2:145856254:1	chr2:144517419:144519939:clu_42671:ENSG00000169554.18	Heart_Atrial_Appendage	0	0	1	0	TGVIS
Pleiotropy (DBP to SBP)	2:145856254:1	chr2:144517419:144519939:clu_48847:ENSG00000169554.18	Adipose_Subcutaneous	0.993961	1	1	1	TGVIS
Pleiotropy (DBP to SBP)	2:145856254:1	chr2:145023273:145171998:clu_47561:ENSG00000226674.8	Adipose_Visceral	0	0	1	0	TGVIS
Pleiotropy (DBP to SBP)	2:145856254:2	GTDC1	Heart_Left_Ventricle	0	0	1	0	TGVIS
Pleiotropy (DBP to SBP)	2:145856254:2	TEX41	Adipose_Subcutaneous	0.0146355	0	1	1	TGVIS
Pleiotropy (DBP to SBP)	2:145856254:2	TEX41	Artery_Tibial	0	0	1	1	TGVIS
Pleiotropy (DBP to SBP)	2:145856254:2	TEX41	Kidney_Tube	0.0086505	0	1	2	TGVIS
Pleiotropy (DBP to SBP)	2:145856254:2	chr2:144178960:144208603:clu_42663:ENSG00000121964.14	Heart_Atrial_Appendage	0	0	1	0	TGVIS
Pleiotropy (DBP to SBP)	2:145856254:2	chr2:144208804:144211515:clu_42333:ENSG00000121964.14	Stomach	0	0	1	0	TGVIS
Pleiotropy (DBP to SBP)	2:145856254:2	chr2:144211237:144211515:clu_38465:ENSG00000121964.14	Whole_Blood	0	0	1	8	TGVIS
Pleiotropy (DBP to SBP)	2:145856254:2	chr2:144390028:144396412:clu_38027:ENSG00000169554.18	Heart_Left_Ventricle	0	0	1	0	TGVIS
Pleiotropy (DBP to SBP)	3:41883101:1	chr3:41935940:41938098:clu_34986:ENSG00000168038.10	Fibroblasts	0	0	10	0	TGVIS
Pleiotropy (DBP to SBP)	3:41883101:4	ULK4	Islets	1	1	10	3	TGVIS
Pleiotropy (DBP to SBP)	3:27492150:1	NEK10	Artery_Aorta	0	0	4	0	TGVIS
Pleiotropy (DBP to SBP)	3:27492150:1	NEK10	Liver	0.970773	1	4	0	TGVIS
Pleiotropy (DBP to SBP)	3:27492150:1	SLC4A7	Fibroblasts	0.98614	1	4	1	TGVIS
Pleiotropy (DBP to SBP)	3:37282685:1	GOLGA4	Muscle_Skeletal	0.999682	1	3	2	TGVIS
Pleiotropy (DBP to SBP)	3:37282685:1	GOLGA4-AS1	Kidney_Tube	0.993861	1	3	1	TGVIS
Pleiotropy (DBP to SBP)	3:37282685:1	chr3:36483092:36484977:clu_34869:ENSG00000144681.10	Fibroblasts	0	0	3	0	TGVIS
Pleiotropy (DBP to SBP)	3:37282685:1	chr3:37040294:37047519:clu_46200:ENSG00000076242.14	Thyroid	0	0	3	0	TGVIS
Pleiotropy (DBP to SBP)	3:37282685:1	chr3:37103013:37105455:clu_33612:ENSG00000093167.17	Heart_Left_Ventricle	0.994165	1	3	1	TGVIS
Pleiotropy (DBP to SBP)	3:37282685:1	chr3:37103013:37105455:clu_41161:ENSG00000093167.17	Colon_Transverse	0	0	3	0	TGVIS
Pleiotropy (DBP to SBP)	3:37282685:1	chr3:37149038:37174539:clu_38013:ENSG00000093167.17	Colon_Sigmoid	0.987629	1	3	1	TGVIS
Pleiotropy (DBP to SBP)	3:37282685:1	chr3:37251484:37273536:clu_38244:ENSG00000144674.16	Muscle_Skeletal	0.999683	1	3	1	TGVIS
Pleiotropy (DBP to SBP)	3:37282685:1	chr3:37266940:37273536:clu_38244:ENSG00000144674.16	Muscle_Skeletal	0.999231	1	3	1	TGVIS
Pleiotropy (DBP to SBP)	3:37282685:1	chr3:37282272:37289235:clu_46187:ENSG00000144674.16	Thyroid	0	0	3	0	TGVIS
Pleiotropy (DBP to SBP)	3:37282685:1	chr3:37355187:37361243:clu_39521:ENSG00000144674.16	Esophagus_Mucosa	0.999373	1	3	1	TGVIS
Pleiotropy (DBP to SBP)	3:37282685:1	chr3:37355187:37366080:clu_39431:ENSG00000144674.16	Esophagus_Muscularis	0	0	3	1	TGVIS
Pleiotropy (DBP to SBP)	3:37282685:1	chr3:37355187:37366080:clu_39521:ENSG00000144674.16	Esophagus_Mucosa	0.99968	1	3	1	TGVIS
Pleiotropy (DBP to SBP)	3:37282685:1	chr3:37355187:37366080:clu_39943:ENSG00000144674.16	Artery_Tibial	0.955886	1	3	0	TGVIS
Pleiotropy (DBP to SBP)	3:37282685:1	chr3:37361305:37366080:clu_39431:ENSG00000144674.16	Esophagus_Muscularis	0	0	3	1	TGVIS
Pleiotropy (DBP to SBP)	3:37282685:1	chr3:37361305:37366080:clu_39521:ENSG00000144674.16	Esophagus_Mucosa	0.999394	1	3	1	TGVIS
Pleiotropy (DBP to SBP)	3:37282685:1	chr3:37399659:37411138:clu_40969:ENSG00000198590.11	Pituitary	0.967391	1	3	0	TGVIS
Pleiotropy (DBP to SBP)	3:142631909:1	PCOLCE2	Adipose_Subcutaneous	0.990422	1	4	1	TGVIS
Pleiotropy (DBP to SBP)	3:142631909:1	PCOLCE2	Adipose_Visceral	0.995281	1	4	1	TGVIS
Pleiotropy (DBP to SBP)	3:142631909:1	PCOLCE2	Adrenal_Gland	0.856749	1	4	1	TGVIS
Pleiotropy (DBP to SBP)	3:142631909:1	PCOLCE2	Artery_Aorta	0.999994	1	4	1	TGVIS
Pleiotropy (DBP to SBP)	3:142631909:1	PCOLCE2	Colon_Sigmoid	0	0	4	1	TGVIS
Pleiotropy (DBP to SBP)	3:142631909:1	PCOLCE2	Brain_Cortex	0	0	4	1	TGVIS
Pleiotropy (DBP to SBP)	3:142631909:1	PCOLCE2	Nerve_Tibial	0	0	4	1	TGVIS
Pleiotropy (DBP to SBP)	3:142631909:1	RPL8P3	Artery_Aorta	0.991056	1	4	1	TGVIS
Pleiotropy (DBP to SBP)	3:142631909:1	RPL8P3	Heart_Atrial_Appendage	0.992578	1	4	1	TGVIS
Pleiotropy (DBP to SBP)	3:142631909:2	ATP1B3	Artery_Tibial	0.999989	1	4	1	TGVIS
Pleiotropy (DBP to SBP)	3:142631909:2	chr3:141577106:141580368:clu_39307:ENSG00000155903.11	Stomach	0	0	4	1	TGVIS
Pleiotropy (DBP to SBP)	3:142631909:2	chr3:142791158:142792824:clu_41945:ENSG00000144935.14	Artery_Tibial	0.932725	1	4	1	TGVIS
Pleiotropy (DBP to SBP)	3:169482335:1	LRRC34	Adipose_Subcutaneous	0.363162	0	1	0	TGVIS
Pleiotropy (DBP to SBP)	3:169482335:1	MYNN	Artery_Aorta	0	0	1	0	TGVIS
Pleiotropy (DBP to SBP)	3:160172274:1	IFT80	Brain_Cerebellum	0	0	2	0	TGVIS
Pleiotropy (DBP to SBP)	3:160172274:1	KPNA4	Adipose_Subcutaneous	0	0	2	1	TGVIS
Pleiotropy (DBP to SBP)	3:160172274:1	KRT8P12	Adipose_Visceral	0.985715	1	2	1	TGVIS
Pleiotropy (DBP to SBP)	3:160172274:1	KRT8P12	Heart_Left_Ventricle	0.678137	1	2	0	TGVIS
Pleiotropy (DBP to SBP)	3:160172274:1	SCHIP1	Adipose_Visceral	0	0	2	0	TGVIS
Pleiotropy (DBP to SBP)	3:160172274:1	SMC4	Esophagus_Muscularis	0.999919	1	2	1	TGVIS
Pleiotropy (DBP to SBP)	3:160172274:1	TRIM59	Adipose_Subcutaneous	0.998792	1	2	1	TGVIS
Pleiotropy (DBP to SBP)	3:160172274:1	TRIM59	Whole_Blood	0.99946	1	2	1	TGVIS
Pleiotropy (DBP to SBP)	3:84986088:1	CADM2	Brain_Cerebellum	0	0	1	0	TGVIS
Pleiotropy (DBP to SBP)	4:54799245:1	chr4:54049110:54049251:clu_37927:ENSG00000109220.10	Artery_Tibial	0	0	3	0	TGVIS
Pleiotropy (DBP to SBP)	4:169687725:1	PALLD	Nerve_Tibial	0.979629	1	0	0	TGVIS
Pleiotropy (DBP to SBP)	4:86719165:1	ARHGAP24	Adipose_Subcutaneous	0	0	1	1	TGVIS
Pleiotropy (DBP to SBP)	4:86719165:1	ARHGAP24	Artery_Aorta	0.999202	1	1	1	TGVIS
Pleiotropy (DBP to SBP)	4:86719165:1	ARHGAP24	Artery_Tibial	0.999954	1	1	1	TGVIS
Pleiotropy (DBP to SBP)	4:86719165:1	ARHGAP24	Fibroblasts	0.915548	1	1	0	TGVIS
Pleiotropy (DBP to SBP)	4:156397273:1	PLRG1	Spleen	0.994744	1	2	2	TGVIS
Pleiotropy (DBP to SBP)	4:156397273:1	chr4:154546213:154547011:clu_40081:ENSG00000171566.11	Pituitary	0.756565	1	2	0	TGVIS
Pleiotropy (DBP to SBP)	4:95476719:1	chr4:94573393:94575616:clu_36748:ENSG00000163110.14	Muscle_Skeletal	0.978142	1	3	2	TGVIS
Pleiotropy (DBP to SBP)	4:95476719:1	chr4:94573393:94575616:clu_37932:ENSG00000163110.14	Esophagus_Muscularis	0.993939	1	3	1	TGVIS
Pleiotropy (DBP to SBP)	4:95476719:1	chr4:94573393:94575616:clu_38374:ENSG00000163110.14	Artery_Tibial	0.978137	1	3	1	TGVIS
Pleiotropy (DBP to SBP)	4:95476719:1	chr4:94573393:94575616:clu_41657:ENSG00000163110.14	Adipose_Subcutaneous	0	0	3	0	TGVIS
Pleiotropy (DBP to SBP)	4:95476719:1	chr4:94654640:94656818:clu_36619:ENSG00000163110.14	Artery_Aorta	0.998309	1	3	1	TGVIS
Pleiotropy (DBP to SBP)	4:95476719:1	chr4:94654640:94657427:clu_32290:ENSG00000163110.14	Adrenal_Gland	0	0	3	0	TGVIS
Pleiotropy (DBP to SBP)	4:95476719:1	chr4:94654640:94657427:clu_36619:ENSG00000163110.14	Artery_Aorta	0.996388	1	3	1	TGVIS
Pleiotropy (DBP to SBP)	4:95476719:1	chr4:94654640:94657427:clu_36749:ENSG00000163110.14	Muscle_Skeletal	0	0	3	0	TGVIS
Pleiotropy (DBP to SBP)	4:95476719:1	chr4:94654640:94657427:clu_37934:ENSG00000163110.14	Esophagus_Muscularis	0.98921	1	3	0	TGVIS
Pleiotropy (DBP to SBP)	4:95476719:1	chr4:94654640:94657427:clu_38096:ENSG00000163110.14	Esophagus_Mucosa	0.992425	1	3	1	TGVIS
Pleiotropy (DBP to SBP)	4:95476719:1	chr4:94654640:94657427:clu_41659:ENSG00000163110.14	Adipose_Subcutaneous	0.981943	1	3	1	TGVIS
Pleiotropy (DBP to SBP)	4:95476719:1	chr4:94654640:94657427:clu_42737:ENSG00000163110.14	Nerve_Tibial	0.998049	1	3	2	TGVIS
Pleiotropy (DBP to SBP)	4:95476719:1	chr4:94654640:94657427:clu_44028:ENSG00000163110.14	Lung	0.995291	1	3	1	TGVIS
Pleiotropy (DBP to SBP)	4:95476719:1	chr4:94656911:94657427:clu_38096:ENSG00000163110.14	Esophagus_Mucosa	0.976413	1	3	1	TGVIS
Pleiotropy (DBP to SBP)	4:148400256:1	EDNRA	Esophagus_Mucosa	0.999982	1	1	1	TGVIS
Pleiotropy (DBP to SBP)	4:148400256:1	EDNRA	Nerve_Tibial	0.848279	1	1	1	TGVIS
Pleiotropy (DBP to SBP)	4:148400256:1	ENSG00000280219	Esophagus_Mucosa	0.99958	1	1	1	TGVIS
Pleiotropy (DBP to SBP)	4:148400256:1	chr4:148194862:148259978:clu_31977:ENSG00000151623.14	Pancreas	0.53834	1	1	1	TGVIS
Pleiotropy (DBP to SBP)	4:146775541:1	ZNF827	Adipose_Visceral	0.890671	1	2	1	TGVIS
Pleiotropy (DBP to SBP)	5:122684564:1	CEP120	Spleen	0	0	6	0	TGVIS
Pleiotropy (DBP to SBP)	5:122684564:1	chr5:123399284:123412399:clu_40179:ENSG00000168944.15	Nerve_Tibial	0	0	6	1	TGVIS
Pleiotropy (DBP to SBP)	5:158259583:1	chr5:159105096:159106867:clu_42116:ENSG00000245812.2	Lung	0	0	3	0	TGVIS
Pleiotropy (DBP to SBP)	5:32714270:1	chr5:32242127:32243521:clu_33407:ENSG00000150712.10	Artery_Aorta	0	0	4	1	TGVIS
Pleiotropy (DBP to SBP)	5:108113740:1	FER	Fibroblasts	0	0	1	0	TGVIS
Pleiotropy (DBP to SBP)	5:142536988:1	ENSG00000279130	Thyroid	0.667481	1	2	1	TGVIS
Pleiotropy (DBP to SBP)	5:142536988:2	NR3C1	Lymphocytes	0.769881	1	2	1	TGVIS
Pleiotropy (DBP to SBP)	6:152341587:1	chr6:152148264:152149477:clu_29114:ENSG00000131018.22	Heart_Left_Ventricle	0	0	10	0	TGVIS
Pleiotropy (DBP to SBP)	6:55994237:1	chr6:56067330:56069046:clu_36035:ENSG00000124749.16	Adipose_Subcutaneous	0	0	2	0	TGVIS
Pleiotropy (DBP to SBP)	6:169587103:1	THBS2	Artery_Tibial	0.98199	1	7	3	TGVIS
Pleiotropy (DBP to SBP)	6:12903957:1	PHACTR1	Artery_Aorta	0	0	6	1	TGVIS
Pleiotropy (DBP to SBP)	6:12903957:1	PHACTR1	Artery_Coronary	0.9987	1	6	1	TGVIS
Pleiotropy (DBP to SBP)	6:122182186:1	GJA1	Nerve_Tibial	0.999315	3	10	1	TGVIS
Pleiotropy (DBP to SBP)	6:122182186:1	chr6:121205163:121223236:clu_37766:ENSG00000146350.13	Nerve_Tibial	0	0	10	0	TGVIS
Pleiotropy (DBP to SBP)	6:72206620:1	NDUFAB1P1	Lung	0.667174	1	2	1	TGVIS
Pleiotropy (DBP to SBP)	7:106414069:1	CCDC71L	Esophagus_Muscularis	0.998785	1	1	1	TGVIS
Pleiotropy (DBP to SBP)	7:106414069:1	COG5	Artery_Aorta	0	0	1	0	TGVIS
Pleiotropy (DBP to SBP)	7:106414069:1	ENSG00000243797	Adrenal_Gland	0	0	1	1	TGVIS
Pleiotropy (DBP to SBP)	7:106414069:1	ENSG00000243797	Artery_Aorta	0.99998	1	1	1	TGVIS
Pleiotropy (DBP to SBP)	7:106414069:1	ENSG00000243797	Artery_Coronary	0.999727	1	1	1	TGVIS
Pleiotropy (DBP to SBP)	7:106414069:1	ENSG00000267052	Adrenal_Gland	0.998908	1	1	1	TGVIS
Pleiotropy (DBP to SBP)	7:106414069:1	ENSG00000267052	Artery_Tibial	0	0	1	0	TGVIS
Pleiotropy (DBP to SBP)	7:19049388:3	RPL21P75	Spleen	0	0	3	1	TGVIS
Pleiotropy (DBP to SBP)	7:92237533:1	chr7:92086416:92089385:clu_32986:ENSG00000127914.16	Adipose_Subcutaneous	0	0	1	0	TGVIS
Pleiotropy (DBP to SBP)	7:92237533:3	chr7:92454685:92456372:clu_32083:ENSG00000157259.6	Adipose_Visceral	0	0	1	0	TGVIS
Pleiotropy (DBP to SBP)	7:92237533:3	chr7:92454685:92456372:clu_32083:ENSG00000244055.1	Adipose_Visceral	0	0	1	0	TGVIS
Pleiotropy (DBP to SBP)	7:35287301:1	DPY19L1	Brain_Cerebellum	0	0	1	1	TGVIS
Pleiotropy (DBP to SBP)	7:35287301:1	chr7:34939375:34940153:clu_33955:ENSG00000173852.14	Lung	0.373866	0	1	0	TGVIS
Pleiotropy (DBP to SBP)	7:35287301:1	chr7:34940327:34941765:clu_33955:ENSG00000173852.14	Lung	0.759712	1	1	1	TGVIS
Pleiotropy (DBP to SBP)	7:130973495:1	MKLN1	Muscle_Skeletal	0	0	1	1	TGVIS
Pleiotropy (DBP to SBP)	7:130973495:1	PODXL	Esophagus_Mucosa	0.990751	1	1	1	TGVIS
Pleiotropy (DBP to SBP)	7:41680189:2	ENSG00000227658	Artery_Aorta	0.941989	1	4	1	TGVIS
Pleiotropy (DBP to SBP)	7:41680189:2	LINC01449	Artery_Aorta	0	0	4	1	TGVIS
Pleiotropy (DBP to SBP)	7:41680189:2	SUGCT	Artery_Aorta	0.98058	1	4	2	TGVIS
Pleiotropy (DBP to SBP)	7:41680189:2	SUGCT	Artery_Tibial	0	0	4	1	TGVIS
Pleiotropy (DBP to SBP)	7:41680189:2	SUGCT-AS1	Adrenal_Gland	0	0	4	0	TGVIS
Pleiotropy (DBP to SBP)	7:41680189:2	chr7:39734044:39763548:clu_25844:ENSG00000188185.11	Fibroblasts	0	0	4	0	TGVIS
Pleiotropy (DBP to SBP)	7:41680189:2	chr7:39771091:39779271:clu_29501:ENSG00000188185.11	Esophagus_Muscularis	0	0	4	0	TGVIS
Pleiotropy (DBP to SBP)	7:41680189:2	chr7:39779385:39780503:clu_29501:ENSG00000188185.11	Esophagus_Muscularis	0	0	4	0	TGVIS
Pleiotropy (DBP to SBP)	7:41680189:2	chr7:39781885:39782735:clu_30783:ENSG00000188185.11	Pituitary	0	0	4	0	TGVIS
Pleiotropy (DBP to SBP)	7:41680189:2	chr7:39789544:39791168:clu_30785:ENSG00000188185.11	Pituitary	0	0	4	0	TGVIS
Pleiotropy (DBP to SBP)	7:41680189:2	chr7:40237726:40316760:clu_28402:ENSG00000175600.15	Muscle_Skeletal	0	0	4	1	TGVIS
Pleiotropy (DBP to SBP)	7:41680189:2	chr7:40237726:40316760:clu_30926:ENSG00000175600.15	Colon_Transverse	0	0	4	1	TGVIS
Pleiotropy (DBP to SBP)	7:41680189:2	chr7:40459198:40496284:clu_29711:ENSG00000175600.15	Artery_Tibial	0	0	4	1	TGVIS
Pleiotropy (DBP to SBP)	7:41680189:2	chr7:40496386:40684056:clu_28511:ENSG00000175600.15	Artery_Aorta	0	0	4	1	TGVIS
Pleiotropy (DBP to SBP)	8:120432725:1	CCN3	Adipose_Subcutaneous	0.999889	1	3	1	TGVIS
Pleiotropy (DBP to SBP)	8:120432725:1	CCN3	Artery_Aorta	0	0	3	1	TGVIS
Pleiotropy (DBP to SBP)	8:120432725:1	CCN3	Artery_Tibial	0.997948	1	3	1	TGVIS
Pleiotropy (DBP to SBP)	8:120432725:1	CCN3	Colon_Sigmoid	0.999937	1	3	1	TGVIS
Pleiotropy (DBP to SBP)	8:120432725:1	CCN3	Colon_Transverse	0.99989	1	3	1	TGVIS
Pleiotropy (DBP to SBP)	8:120432725:1	CCN3	Esophagus_Gastroesophageal_Junction	0.999728	1	3	1	TGVIS
Pleiotropy (DBP to SBP)	8:120432725:1	CCN3	Esophagus_Mucosa	0	0	3	1	TGVIS
Pleiotropy (DBP to SBP)	8:120432725:1	CCN3	Esophagus_Muscularis	0.9995	1	3	1	TGVIS
Pleiotropy (DBP to SBP)	8:120432725:1	CCN3	Lung	0.999997	1	3	1	TGVIS
Pleiotropy (DBP to SBP)	8:120432725:1	CCN3	Nerve_Tibial	0.950465	1	3	1	TGVIS
Pleiotropy (DBP to SBP)	8:120432725:1	CCN3	Stomach	0	0	3	1	TGVIS
Pleiotropy (DBP to SBP)	8:120432725:1	MAL2-AS1	Artery_Aorta	0.982049	1	3	1	TGVIS
Pleiotropy (DBP to SBP)	8:120432725:1	MAL2-AS1	Artery_Tibial	0	0	3	1	TGVIS
Pleiotropy (DBP to SBP)	8:42324765:1	SLC20A2	Adipose_Visceral	0.984347	1	1	1	TGVIS
Pleiotropy (DBP to SBP)	8:42324765:1	SLC20A2	Esophagus_Muscularis	0.986837	1	1	1	TGVIS
Pleiotropy (DBP to SBP)	8:42324765:1	chr8:42535335:42540915:clu_53125:ENSG00000168575.9	Artery_Aorta	0.959396	1	1	0	TGVIS
Pleiotropy (DBP to SBP)	8:92149429:1	LRRC69	Esophagus_Gastroesophageal_Junction	0.739418	1	1	1	TGVIS
Pleiotropy (DBP to SBP)	8:92149429:1	SLC26A7	Artery_Tibial	0.0378636	0	1	1	TGVIS
Pleiotropy (DBP to SBP)	8:92149429:1	chr8:91133305:91135668:clu_64997:ENSG00000214954.8	Thyroid	0.95622	1	1	0	TGVIS
Pleiotropy (DBP to SBP)	8:77695388:1	ZFHX4	Artery_Aorta	0	0	6	0	TGVIS
Pleiotropy (DBP to SBP)	8:122407562:1	ENSG00000248690	Adipose_Visceral	0	0	3	1	TGVIS
Pleiotropy (DBP to SBP)	8:122407562:1	ENSG00000248690	Artery_Aorta	0.820351	1	3	1	TGVIS
Pleiotropy (DBP to SBP)	8:122407562:1	ENSG00000248690	Brain_Cortex	0	0	3	1	TGVIS
Pleiotropy (DBP to SBP)	8:122407562:1	ENSG00000248690	Esophagus_Gastroesophageal_Junction	0.71643	1	3	1	TGVIS
Pleiotropy (DBP to SBP)	8:122407562:1	ENSG00000248690	Esophagus_Muscularis	0.998079	1	3	1	TGVIS
Pleiotropy (DBP to SBP)	8:122407562:1	ENSG00000248690	Lung	0.750831	1	3	1	TGVIS
Pleiotropy (DBP to SBP)	8:122407562:1	ENSG00000248690	Nerve_Tibial	0.997094	1	3	1	TGVIS
Pleiotropy (DBP to SBP)	8:122407562:1	ENSG00000255364	Heart_Left_Ventricle	0	0	3	1	TGVIS
Pleiotropy (DBP to SBP)	9:127890935:1	NR5A1	Pituitary	0	0	2	0	TGVIS
Pleiotropy (DBP to SBP)	9:127890935:1	PPP6C	Artery_Tibial	0	0	2	0	TGVIS
Pleiotropy (DBP to SBP)	9:127890935:1	RABEPK	Adrenal_Gland	0.915485	1	2	1	TGVIS
Pleiotropy (DBP to SBP)	9:127890935:1	SCAI	Artery_Aorta	0.999821	1	2	1	TGVIS
Pleiotropy (DBP to SBP)	9:127890935:1	SCAI	Artery_Tibial	1	1	2	1	TGVIS
Pleiotropy (DBP to SBP)	9:127890935:1	chr9:125203066:125207564:clu_55811:ENSG00000136933.16	Colon_Transverse	0	0	2	0	TGVIS
Pleiotropy (DBP to SBP)	9:127890935:1	chr9:125203066:125220539:clu_60346:ENSG00000136933.16	Nerve_Tibial	0	0	2	1	TGVIS
Pleiotropy (DBP to SBP)	9:127890935:1	chr9:125207721:125213370:clu_45361:ENSG00000136933.16	Adrenal_Gland	0.995937	1	2	0	TGVIS
Pleiotropy (DBP to SBP)	9:127890935:1	chr9:125207721:125213370:clu_47337:ENSG00000136933.16	Fibroblasts	0.998796	1	2	1	TGVIS
Pleiotropy (DBP to SBP)	9:127890935:1	chr9:125207721:125213370:clu_50461:ENSG00000136933.16	Esophagus_Gastroesophageal_Junction	0.999028	1	2	1	TGVIS
Pleiotropy (DBP to SBP)	9:127890935:1	chr9:125207721:125213370:clu_50782:ENSG00000136933.16	Stomach	0	0	2	1	TGVIS
Pleiotropy (DBP to SBP)	9:127890935:1	chr9:125207721:125213370:clu_51324:ENSG00000136933.16	Heart_Atrial_Appendage	0.980125	1	2	1	TGVIS
Pleiotropy (DBP to SBP)	9:127890935:1	chr9:125207721:125213370:clu_51487:ENSG00000136933.16	Colon_Sigmoid	0.992935	1	2	1	TGVIS
Pleiotropy (DBP to SBP)	9:127890935:1	chr9:125207721:125213370:clu_51654:ENSG00000136933.16	Artery_Aorta	0.975783	1	2	1	TGVIS
Pleiotropy (DBP to SBP)	9:127890935:1	chr9:125207721:125213370:clu_51956:ENSG00000136933.16	Muscle_Skeletal	0.259748	0	2	2	TGVIS
Pleiotropy (DBP to SBP)	9:127890935:1	chr9:125207721:125213370:clu_53378:ENSG00000136933.16	Esophagus_Muscularis	0.999861	1	2	1	TGVIS
Pleiotropy (DBP to SBP)	9:127890935:1	chr9:125207721:125213370:clu_53648:ENSG00000136933.16	Esophagus_Mucosa	0.986351	1	2	1	TGVIS
Pleiotropy (DBP to SBP)	9:127890935:1	chr9:125207721:125213370:clu_55811:ENSG00000136933.16	Colon_Transverse	0.98103	1	2	1	TGVIS
Pleiotropy (DBP to SBP)	9:127890935:1	chr9:125207721:125213370:clu_57073:ENSG00000136933.16	Adipose_Visceral	0.996166	1	2	1	TGVIS
Pleiotropy (DBP to SBP)	9:127890935:1	chr9:125207721:125213370:clu_58638:ENSG00000136933.16	Adipose_Subcutaneous	0.938102	1	2	1	TGVIS
Pleiotropy (DBP to SBP)	9:127890935:1	chr9:125207721:125213370:clu_60346:ENSG00000136933.16	Nerve_Tibial	0.952844	1	2	1	TGVIS
Pleiotropy (DBP to SBP)	9:127890935:1	chr9:125207721:125213370:clu_62269:ENSG00000136933.16	Lung	0.977273	1	2	1	TGVIS
Pleiotropy (DBP to SBP)	9:127890935:1	chr9:125207721:125213370:clu_62724:ENSG00000136933.16	Thyroid	0.997397	1	2	1	TGVIS
Pleiotropy (DBP to SBP)	9:127890935:1	chr9:125207721:125220539:clu_51487:ENSG00000136933.16	Colon_Sigmoid	0	0	2	1	TGVIS
Pleiotropy (DBP to SBP)	9:127890935:1	chr9:125208812:125213370:clu_54195:ENSG00000136933.16	Artery_Tibial	0.99939	1	2	1	TGVIS
Pleiotropy (DBP to SBP)	9:127890935:1	chr9:125208812:125213370:clu_60346:ENSG00000136933.16	Nerve_Tibial	0	0	2	0	TGVIS
Pleiotropy (DBP to SBP)	9:127890935:1	chr9:125220700:125227910:clu_47337:ENSG00000136933.16	Fibroblasts	0	0	2	1	TGVIS
Pleiotropy (DBP to SBP)	9:127890935:1	chr9:125220700:125227910:clu_54195:ENSG00000136933.16	Artery_Tibial	0	0	2	1	TGVIS
Pleiotropy (DBP to SBP)	9:85128518:1	TLE1	Colon_Sigmoid	0.282136	0	1	1	TGVIS
Pleiotropy (DBP to SBP)	9:85128518:1	chr9:81611956:81613377:clu_49968:ENSG00000196781.14	Stomach	0.277748	0	1	1	TGVIS
Pleiotropy (DBP to SBP)	9:85128518:1	chr9:81633364:81634097:clu_50676:ENSG00000196781.14	Colon_Sigmoid	0.424138	0	1	1	TGVIS
Pleiotropy (DBP to SBP)	9:85128518:1	chr9:81634301:81652214:clu_50676:ENSG00000196781.14	Colon_Sigmoid	0.193093	0	1	1	TGVIS
Pleiotropy (DBP to SBP)	10:21037294:1	chr10:21538912:21557621:clu_8354:ENSG00000078403.16	Fibroblasts	0	0	5	1	TGVIS
Pleiotropy (DBP to SBP)	10:21037294:2	PLXDC2	Artery_Aorta	0	0	5	0	TGVIS
Pleiotropy (DBP to SBP)	10:75797672:1	RPL17P50	Adipose_Visceral	0	0	3	1	TGVIS
Pleiotropy (DBP to SBP)	10:75797672:1	VCL	Adipose_Subcutaneous	0.993812	1	3	2	TGVIS
Pleiotropy (DBP to SBP)	10:75797672:1	VCL	Esophagus_Gastroesophageal_Junction	0	0	3	1	TGVIS
Pleiotropy (DBP to SBP)	10:75797672:1	VCL	Kidney_Tube	0	0	3	1	TGVIS
Pleiotropy (DBP to SBP)	10:75797672:1	VCL	Nerve_Tibial	0	0	3	0	TGVIS
Pleiotropy (DBP to SBP)	10:75797672:1	chr10:73139737:73146276:clu_8450:ENSG00000122882.10	Heart_Left_Ventricle	0.980598	1	3	1	TGVIS
Pleiotropy (DBP to SBP)	10:75797672:1	chr10:73517747:73523583:clu_11568:ENSG00000166348.18	Lung	0	0	3	1	TGVIS
Pleiotropy (DBP to SBP)	10:32364670:1	chr10:30963389:30964403:clu_8093:ENSG00000183621.15	Whole_Blood	0.996981	1	3	2	TGVIS
Pleiotropy (DBP to SBP)	10:22814930:1	PIP4K2A	Adipose_Subcutaneous	0.918588	1	0	3	TGVIS
Pleiotropy (DBP to SBP)	10:22814930:1	PIP4K2A	Adipose_Visceral	0.918837	2	0	3	TGVIS
Pleiotropy (DBP to SBP)	10:22814930:1	PIP4K2A	Artery_Aorta	0.918837	1	0	3	TGVIS
Pleiotropy (DBP to SBP)	10:22814930:1	PIP4K2A	Artery_Coronary	0.938468	1	0	0	TGVIS
Pleiotropy (DBP to SBP)	10:22814930:1	PIP4K2A	Brain_Cerebellum	0.953773	1	0	0	TGVIS
Pleiotropy (DBP to SBP)	10:22814930:1	PIP4K2A	Colon_Sigmoid	0.918837	1	0	3	TGVIS
Pleiotropy (DBP to SBP)	10:22814930:1	PIP4K2A	Brain_Cortex	0.983485	1	0	0	TGVIS
Pleiotropy (DBP to SBP)	10:22814930:1	PIP4K2A	Esophagus_Gastroesophageal_Junction	0.918827	1	0	3	TGVIS
Pleiotropy (DBP to SBP)	10:22814930:1	PIP4K2A	Esophagus_Mucosa	0.9188	1	0	3	TGVIS
Pleiotropy (DBP to SBP)	10:22814930:1	PIP4K2A	Esophagus_Muscularis	0.993896	2	0	3	TGVIS
Pleiotropy (DBP to SBP)	10:22814930:1	PIP4K2A	Fibroblasts	0.98846	2	0	4	TGVIS
Pleiotropy (DBP to SBP)	10:22814930:1	PIP4K2A	Heart_Atrial_Appendage	0.918837	1	0	3	TGVIS
Pleiotropy (DBP to SBP)	10:22814930:1	PIP4K2A	Kidney_Glom	0.989646	1	0	1	TGVIS
Pleiotropy (DBP to SBP)	10:22814930:1	PIP4K2A	Kidney_Tube	0.776982	1	0	0	TGVIS
Pleiotropy (DBP to SBP)	10:22814930:1	PIP4K2A	Nerve_Tibial	0.918837	1	0	3	TGVIS
Pleiotropy (DBP to SBP)	10:22814930:1	PIP4K2A	Spleen	0.977518	1	0	1	TGVIS
Pleiotropy (DBP to SBP)	10:22814930:1	PIP4K2A	Thyroid	0.995906	1	0	2	TGVIS
Pleiotropy (DBP to SBP)	10:22814930:1	PIP4K2A	Whole_Blood	0	0	0	0	TGVIS
Pleiotropy (DBP to SBP)	10:22814930:1	chr10:22540074:22541804:clu_9015:ENSG00000150867.13	Colon_Sigmoid	0.863802	1	0	0	TGVIS
Pleiotropy (DBP to SBP)	10:22814930:1	chr10:22542047:22550659:clu_9015:ENSG00000150867.13	Colon_Sigmoid	0.846333	1	0	0	TGVIS
Pleiotropy (DBP to SBP)	10:22814930:1	chr10:22609717:22714183:clu_10537:ENSG00000150867.13	Nerve_Tibial	0	0	0	0	TGVIS
Pleiotropy (DBP to SBP)	11:130273230:1	ADAMTS8	Artery_Aorta	0.995551	1	4	0	TGVIS
Pleiotropy (DBP to SBP)	11:89224453:1	FOLH1B	Liver	0	0	3	0	TGVIS
Pleiotropy (DBP to SBP)	11:117267884:1	CEP164	Fibroblasts	0	0	3	0	TGVIS
Pleiotropy (DBP to SBP)	11:95308854:1	SESN3	Artery_Aorta	0.999782	1	1	1	TGVIS
Pleiotropy (DBP to SBP)	11:95308854:1	SESN3	Artery_Tibial	0.999997	1	1	1	TGVIS
Pleiotropy (DBP to SBP)	11:95308854:1	chr11:95882496:95888156:clu_7416:ENSG00000087053.18	Fibroblasts	0	0	1	0	TGVIS
Pleiotropy (DBP to SBP)	11:102077200:1	ENSG00000260008	Artery_Tibial	0	0	4	0	TGVIS
Pleiotropy (DBP to SBP)	11:102077200:1	YAP1	Nerve_Tibial	0	0	4	1	TGVIS
Pleiotropy (DBP to SBP)	11:102077200:1	chr11:102206074:102223622:clu_8132:ENSG00000137693.13	Artery_Aorta	0.999095	1	4	1	TGVIS
Pleiotropy (DBP to SBP)	11:102077200:1	chr11:102206074:102223622:clu_8447:ENSG00000137693.13	Artery_Tibial	0	0	4	1	TGVIS
Pleiotropy (DBP to SBP)	11:102077200:1	chr11:102206074:102223622:clu_9121:ENSG00000137693.13	Adipose_Subcutaneous	0.991653	1	4	1	TGVIS
Pleiotropy (DBP to SBP)	11:102077200:1	chr11:102209564:102223622:clu_7442:ENSG00000137693.13	Fibroblasts	0.987502	1	4	1	TGVIS
Pleiotropy (DBP to SBP)	11:102077200:1	chr11:102209564:102223622:clu_8132:ENSG00000137693.13	Artery_Aorta	0.996576	1	4	1	TGVIS
Pleiotropy (DBP to SBP)	11:92679433:1	MTNR1B	Islets	0.994878	1	1	1	TGVIS
Pleiotropy (DBP to SBP)	12:94677559:1	CEP83	Adrenal_Gland	0	0	8	0	TGVIS
Pleiotropy (DBP to SBP)	12:94677559:1	CEP83	Colon_Transverse	0	0	8	0	TGVIS
Pleiotropy (DBP to SBP)	12:94677559:1	CEP83	Brain_Cortex	0	0	8	0	TGVIS
Pleiotropy (DBP to SBP)	12:94677559:1	CEP83	Esophagus_Gastroesophageal_Junction	0	0	8	1	TGVIS
Pleiotropy (DBP to SBP)	12:94677559:1	CEP83	Esophagus_Muscularis	0.999641	2	8	1	TGVIS
Pleiotropy (DBP to SBP)	12:94677559:1	CEP83	Lung	0	0	8	0	TGVIS
Pleiotropy (DBP to SBP)	12:94677559:1	CEP83	Nerve_Tibial	0.999386	1	8	1	TGVIS
Pleiotropy (DBP to SBP)	12:94677559:1	CEP83	Pancreas	0	0	8	0	TGVIS
Pleiotropy (DBP to SBP)	12:94677559:1	CEP83	Spleen	0	0	8	0	TGVIS
Pleiotropy (DBP to SBP)	12:94677559:1	CEP83	Stomach	0.999682	2	8	1	TGVIS
Pleiotropy (DBP to SBP)	12:94677559:1	chr12:94400981:94403170:clu_3977:ENSG00000173588.14	Heart_Left_Ventricle	0	0	8	1	TGVIS
Pleiotropy (DBP to SBP)	12:94677559:1	chr12:94400981:94403170:clu_3986:ENSG00000173588.14	Adrenal_Gland	0.999078	3	8	1	TGVIS
Pleiotropy (DBP to SBP)	12:94677559:1	chr12:94400981:94403170:clu_4556:ENSG00000173588.14	Heart_Atrial_Appendage	0.99827	3	8	1	TGVIS
Pleiotropy (DBP to SBP)	12:94677559:1	chr12:94400981:94403170:clu_4570:ENSG00000173588.14	Muscle_Skeletal	0.999832	1	8	1	TGVIS
Pleiotropy (DBP to SBP)	12:94677559:1	chr12:94400981:94403170:clu_4597:ENSG00000173588.14	Esophagus_Mucosa	0.998792	2	8	1	TGVIS
Pleiotropy (DBP to SBP)	12:94677559:1	chr12:94400981:94403170:clu_4863:ENSG00000173588.14	Colon_Transverse	0.998475	3	8	1	TGVIS
Pleiotropy (DBP to SBP)	12:94677559:1	chr12:94400981:94403170:clu_5377:ENSG00000173588.14	Adipose_Subcutaneous	0.999253	1	8	1	TGVIS
Pleiotropy (DBP to SBP)	12:94677559:1	chr12:94400981:94403170:clu_5482:ENSG00000173588.14	Thyroid	0.999674	1	8	1	TGVIS
Pleiotropy (DBP to SBP)	12:94677559:1	chr12:94400981:94403170:clu_5504:ENSG00000173588.14	Lung	0	0	8	1	TGVIS
Pleiotropy (DBP to SBP)	12:94677559:1	chr12:94400981:94403170:clu_5520:ENSG00000173588.14	Nerve_Tibial	0.999468	1	8	1	TGVIS
Pleiotropy (DBP to SBP)	12:94677559:1	chr12:94412591:94459557:clu_3980:ENSG00000173588.14	Heart_Left_Ventricle	0	0	8	1	TGVIS
Pleiotropy (DBP to SBP)	12:94677559:1	chr12:94412591:94459557:clu_4394:ENSG00000173588.14	Fibroblasts	0.999424	1	8	1	TGVIS
Pleiotropy (DBP to SBP)	12:94677559:1	chr12:94412591:94459557:clu_4558:ENSG00000173588.14	Heart_Atrial_Appendage	0.999775	1	8	1	TGVIS
Pleiotropy (DBP to SBP)	12:94677559:1	chr12:94412591:94459557:clu_4572:ENSG00000173588.14	Muscle_Skeletal	0	0	8	0	TGVIS
Pleiotropy (DBP to SBP)	12:94677559:1	chr12:94412591:94459557:clu_5379:ENSG00000173588.14	Adipose_Subcutaneous	0.998618	2	8	1	TGVIS
Pleiotropy (DBP to SBP)	12:94677559:1	chr12:94412591:94459557:clu_5484:ENSG00000173588.14	Thyroid	0	0	8	1	TGVIS
Pleiotropy (DBP to SBP)	12:94677559:1	chr12:94435327:94459557:clu_4394:ENSG00000173588.14	Fibroblasts	0.998093	2	8	1	TGVIS
Pleiotropy (DBP to SBP)	12:94677559:1	chr12:94435327:94459557:clu_4558:ENSG00000173588.14	Heart_Atrial_Appendage	0.845549	1	8	1	TGVIS
Pleiotropy (DBP to SBP)	12:94677559:1	chr12:94435327:94459557:clu_4572:ENSG00000173588.14	Muscle_Skeletal	0	0	8	0	TGVIS
Pleiotropy (DBP to SBP)	12:94677559:1	chr12:94435327:94459557:clu_5484:ENSG00000173588.14	Thyroid	0.993461	3	8	1	TGVIS
Pleiotropy (DBP to SBP)	12:90088580:1	ATP2B1	Artery_Tibial	0.999441	1	2	2	TGVIS
Pleiotropy (DBP to SBP)	12:90088580:1	ATP2B1-AS1	Artery_Tibial	0	0	2	0	TGVIS
Pleiotropy (DBP to SBP)	12:90088580:1	ATP2B1-AS1	Fibroblasts	0	0	2	0	TGVIS
Pleiotropy (DBP to SBP)	12:90088580:1	ENSG00000258302	Lung	0.918253	1	2	1	TGVIS
Pleiotropy (DBP to SBP)	12:90088580:1	chr12:89425379:89459638:clu_5414:ENSG00000139323.13	Thyroid	0	0	2	0	TGVIS
Pleiotropy (DBP to SBP)	12:90088580:1	chr12:89459718:89466770:clu_3887:ENSG00000139323.13	Brain_Cortex	0	0	2	1	TGVIS
Pleiotropy (DBP to SBP)	12:90088580:1	chr12:89598743:89599117:clu_4511:ENSG00000070961.15	Muscle_Skeletal	0	0	2	0	TGVIS
Pleiotropy (DBP to SBP)	12:22014222:1	ABCC9	Adrenal_Gland	0.997648	1	12	1	TGVIS
Pleiotropy (DBP to SBP)	12:22014222:1	ABCC9	Artery_Aorta	0	0	12	1	TGVIS
Pleiotropy (DBP to SBP)	12:22014222:1	chr12:21852505:21859586:clu_3129:ENSG00000069431.11	Esophagus_Gastroesophageal_Junction	0	0	12	1	TGVIS
Pleiotropy (DBP to SBP)	12:22014222:1	chr12:21852505:21859586:clu_3234:ENSG00000069431.11	Heart_Atrial_Appendage	0	0	12	1	TGVIS
Pleiotropy (DBP to SBP)	12:22014222:1	chr12:21855991:21859586:clu_3229:ENSG00000069431.11	Muscle_Skeletal	0.970512	1	12	1	TGVIS
Pleiotropy (DBP to SBP)	12:24760456:1	chr12:25227412:25245274:clu_3970:ENSG00000133703.11	Lung	0.821739	1	2	1	TGVIS
Pleiotropy (DBP to SBP)	12:66347368:1	GRIP1	Lung	0	0	3	0	TGVIS
Pleiotropy (DBP to SBP)	12:66347368:1	HMGA2	Fibroblasts	0	0	3	0	TGVIS
Pleiotropy (DBP to SBP)	12:66347368:1	chr12:66310608:66315242:clu_5158:ENSG00000127311.9	Lung	0	0	3	1	TGVIS
Pleiotropy (DBP to SBP)	12:79925802:1	PAWR	Nerve_Tibial	0.981672	1	1	1	TGVIS
Pleiotropy (DBP to SBP)	12:79925802:1	chr12:79596658:79613575:clu_4028:ENSG00000177425.10	Spleen	0.975517	1	1	1	TGVIS
Pleiotropy (DBP to SBP)	12:79925802:1	chr12:79596658:79613575:clu_5350:ENSG00000177425.10	Nerve_Tibial	0.996485	1	1	1	TGVIS
Pleiotropy (DBP to SBP)	12:79925802:1	chr12:79613609:79621076:clu_5351:ENSG00000177425.10	Nerve_Tibial	0.264837	0	1	1	TGVIS
Pleiotropy (DBP to SBP)	12:33626530:1	chr12:32722633:32731014:clu_3032:ENSG00000087470.17	Spleen	0.745614	1	1	1	TGVIS
Pleiotropy (DBP to SBP)	13:38246708:1	chr13:38359333:38360041:clu_1932:ENSG00000120686.11	Colon_Sigmoid	0	0	1	0	TGVIS
Pleiotropy (DBP to SBP)	14:23861811:1	MYH7	Artery_Aorta	0.985045	1	5	0	TGVIS
Pleiotropy (DBP to SBP)	14:23861811:1	chr14:22925040:22926133:clu_16552:ENSG00000100462.15	Heart_Left_Ventricle	0	0	5	0	TGVIS
Pleiotropy (DBP to SBP)	14:23861811:1	chr14:22927660:22928126:clu_16552:ENSG00000100462.15	Heart_Left_Ventricle	0	0	5	0	TGVIS
Pleiotropy (DBP to SBP)	14:23861811:1	chr14:23347212:23347514:clu_17180:ENSG00000092096.16	Fibroblasts	0.990454	1	5	1	TGVIS
Pleiotropy (DBP to SBP)	14:85811614:1	FLRT2	Artery_Tibial	0.999966	1	1	1	TGVIS
Pleiotropy (DBP to SBP)	14:85811614:1	FLRT2	Colon_Sigmoid	0.997327	1	1	6	TGVIS
Pleiotropy (DBP to SBP)	14:85811614:1	FLRT2	Colon_Transverse	0.791039	1	1	1	TGVIS
Pleiotropy (DBP to SBP)	14:85811614:1	FLRT2	Heart_Atrial_Appendage	0.999941	1	1	1	TGVIS
Pleiotropy (DBP to SBP)	14:85811614:1	FLRT2	Nerve_Tibial	1	1	1	1	TGVIS
Pleiotropy (DBP to SBP)	14:85811614:1	FLRT2	Thyroid	0.999745	1	1	2	TGVIS
Pleiotropy (DBP to SBP)	14:85811614:1	FLRT2-AS1	Adipose_Subcutaneous	0.840407	1	1	1	TGVIS
Pleiotropy (DBP to SBP)	14:85811614:1	FLRT2-AS1	Esophagus_Gastroesophageal_Junction	0	0	1	6	TGVIS
Pleiotropy (DBP to SBP)	14:85811614:1	FLRT2-AS1	Heart_Atrial_Appendage	0	0	1	1	TGVIS
Pleiotropy (DBP to SBP)	14:85811614:1	FLRT2-AS1	Nerve_Tibial	0	0	1	1	TGVIS
Pleiotropy (DBP to SBP)	14:98594361:1	ENSG00000259097	Kidney_Tube	0.697996	1	1	2	TGVIS
Pleiotropy (DBP to SBP)	14:98594361:1	LINC01550	Adrenal_Gland	0.918116	1	1	1	TGVIS
Pleiotropy (DBP to SBP)	15:71621524:1	THSD4	Esophagus_Gastroesophageal_Junction	0.990821	1	3	1	TGVIS
Pleiotropy (DBP to SBP)	15:71621524:1	THSD4	Kidney_Glom	0	0	3	1	TGVIS
Pleiotropy (DBP to SBP)	15:71621524:1	THSD4	Lung	0	0	3	0	TGVIS
Pleiotropy (DBP to SBP)	15:62762372:1	TLN2	Artery_Tibial	0	0	0	0	TGVIS
Pleiotropy (DBP to SBP)	16:69969299:1	chr16:70035768:70036432:clu_16257:ENSG00000255185.5	Artery_Aorta	0.99907	2	4	1	TGVIS
Pleiotropy (DBP to SBP)	16:69969299:1	chr16:70478650:70479126:clu_18810:ENSG00000157353.16	Nerve_Tibial	0	0	4	0	TGVIS
Pleiotropy (DBP to SBP)	16:69969299:1	chr16:70478650:70479126:clu_19453:ENSG00000157353.16	Thyroid	0.997087	2	4	1	TGVIS
Pleiotropy (DBP to SBP)	16:69969299:1	chr16:70478650:70479180:clu_19453:ENSG00000157353.16	Thyroid	0	0	4	0	TGVIS
Pleiotropy (DBP to SBP)	16:83045790:1	CDH13	Artery_Aorta	0.999994	2	2	0	TGVIS
Pleiotropy (DBP to SBP)	16:71085671:1	PDF	Fibroblasts	0	0	2	0	TGVIS
Pleiotropy (DBP to SBP)	16:71085671:1	TERF2	Thyroid	0	0	2	1	TGVIS
Pleiotropy (DBP to SBP)	16:71085671:1	chr16:69299774:69316008:clu_14699:ENSG00000132612.15	Fibroblasts	0	0	2	0	TGVIS
Pleiotropy (DBP to SBP)	16:71085671:1	chr16:69935658:69935853:clu_16238:ENSG00000198373.12	Artery_Aorta	0	0	2	1	TGVIS
Pleiotropy (DBP to SBP)	16:71085671:1	chr16:70035768:70036432:clu_16257:ENSG00000255185.5	Artery_Aorta	0.0117144	0	2	2	TGVIS
Pleiotropy (DBP to SBP)	16:71085671:1	chr16:70467471:70468849:clu_16796:ENSG00000157353.16	Esophagus_Mucosa	0	0	2	0	TGVIS
Pleiotropy (DBP to SBP)	16:71085671:1	chr16:70478650:70479126:clu_18810:ENSG00000157353.16	Nerve_Tibial	0	0	2	1	TGVIS
Pleiotropy (DBP to SBP)	16:71085671:1	chr16:70478650:70479126:clu_19453:ENSG00000157353.16	Thyroid	0.999962	1	2	1	TGVIS
Pleiotropy (DBP to SBP)	16:71085671:1	chr16:70478650:70479180:clu_19453:ENSG00000157353.16	Thyroid	0.987331	1	2	1	TGVIS
Pleiotropy (DBP to SBP)	16:75447426:1	BCAR1	Artery_Aorta	0.999967	1	1	1	TGVIS
Pleiotropy (DBP to SBP)	16:75447426:1	BCAR1	Artery_Tibial	0.99972	1	1	1	TGVIS
Pleiotropy (DBP to SBP)	16:75447426:1	CFDP1	Brain_Cerebellum	0.999969	1	1	1	TGVIS
Pleiotropy (DBP to SBP)	16:75447426:1	CFDP1	Pituitary	0	0	1	1	TGVIS
Pleiotropy (DBP to SBP)	16:75447426:1	ENSG00000261783	Fibroblasts	3.03324e-07	0	1	2	TGVIS
Pleiotropy (DBP to SBP)	16:75447426:1	TMEM170A	Fibroblasts	0.999891	1	1	1	TGVIS
Pleiotropy (DBP to SBP)	16:75447426:1	TMEM170A	Nerve_Tibial	0.988806	1	1	1	TGVIS
Pleiotropy (DBP to SBP)	16:75447426:1	chr16:75372568:75395090:clu_18562:ENSG00000153774.8	Adipose_Subcutaneous	0	0	1	0	TGVIS
Pleiotropy (DBP to SBP)	16:75447426:1	chr16:75372568:75395090:clu_18562:ENSG00000261783.1	Adipose_Subcutaneous	0	0	1	0	TGVIS
Pleiotropy (DBP to SBP)	16:24848471:1	SLC5A11	Adipose_Visceral	0.998968	1	2	1	TGVIS
Pleiotropy (DBP to SBP)	16:24848471:1	SLC5A11	Adrenal_Gland	0.998967	1	2	1	TGVIS
Pleiotropy (DBP to SBP)	16:24848471:1	SLC5A11	Artery_Aorta	0.998967	1	2	1	TGVIS
Pleiotropy (DBP to SBP)	16:24848471:1	SLC5A11	Artery_Coronary	0.998957	1	2	1	TGVIS
Pleiotropy (DBP to SBP)	16:24848471:1	SLC5A11	Artery_Tibial	0.998968	1	2	1	TGVIS
Pleiotropy (DBP to SBP)	16:24848471:1	SLC5A11	Colon_Sigmoid	0.998968	1	2	1	TGVIS
Pleiotropy (DBP to SBP)	16:24848471:1	SLC5A11	Colon_Transverse	0.995064	1	2	1	TGVIS
Pleiotropy (DBP to SBP)	16:24848471:1	SLC5A11	Esophagus_Gastroesophageal_Junction	0.998967	1	2	1	TGVIS
Pleiotropy (DBP to SBP)	16:24848471:1	SLC5A11	Esophagus_Mucosa	0.998966	1	2	1	TGVIS
Pleiotropy (DBP to SBP)	16:24848471:1	SLC5A11	Esophagus_Muscularis	0.998968	1	2	1	TGVIS
Pleiotropy (DBP to SBP)	16:24848471:1	SLC5A11	Fibroblasts	0.998968	1	2	1	TGVIS
Pleiotropy (DBP to SBP)	16:24848471:1	SLC5A11	Heart_Atrial_Appendage	0.998967	1	2	1	TGVIS
Pleiotropy (DBP to SBP)	16:24848471:1	SLC5A11	Liver	0.998549	1	2	1	TGVIS
Pleiotropy (DBP to SBP)	16:24848471:1	SLC5A11	Lung	0.998968	1	2	1	TGVIS
Pleiotropy (DBP to SBP)	16:24848471:1	SLC5A11	Lymphocytes	0.993655	1	2	1	TGVIS
Pleiotropy (DBP to SBP)	16:24848471:1	SLC5A11	Muscle_Skeletal	0.998968	1	2	1	TGVIS
Pleiotropy (DBP to SBP)	16:24848471:1	SLC5A11	Nerve_Tibial	0.998968	1	2	1	TGVIS
Pleiotropy (DBP to SBP)	16:24848471:1	SLC5A11	Pancreas	0.998968	1	2	1	TGVIS
Pleiotropy (DBP to SBP)	16:24848471:1	SLC5A11	Pituitary	0.99891	1	2	1	TGVIS
Pleiotropy (DBP to SBP)	16:24848471:1	SLC5A11	Spleen	0.998838	1	2	1	TGVIS
Pleiotropy (DBP to SBP)	16:24848471:1	SLC5A11	Stomach	0.998967	1	2	1	TGVIS
Pleiotropy (DBP to SBP)	16:24848471:1	SLC5A11	Thyroid	0.998968	1	2	1	TGVIS
Pleiotropy (DBP to SBP)	16:24848471:1	SLC5A11	Whole_Blood	0.998968	1	2	1	TGVIS
Pleiotropy (DBP to SBP)	16:24848471:1	chr16:24777358:24789232:clu_13908:ENSG00000090905.18	Fibroblasts	0.877077	1	2	1	TGVIS
Pleiotropy (DBP to SBP)	16:24848471:1	chr16:24777358:24789232:clu_15748:ENSG00000090905.18	Esophagus_Mucosa	0	0	2	1	TGVIS
Pleiotropy (DBP to SBP)	16:24848471:1	chr16:24777358:24789232:clu_16535:ENSG00000090905.18	Colon_Transverse	0.995176	1	2	1	TGVIS
Pleiotropy (DBP to SBP)	17:57974476:1	BCAS3	Kidney_Glom	0	0	2	1	TGVIS
Pleiotropy (DBP to SBP)	17:59472123:1	MRC2	Artery_Aorta	0.997157	1	2	2	TGVIS
Pleiotropy (DBP to SBP)	17:59472123:1	MRC2	Artery_Tibial	0	0	2	1	TGVIS
Pleiotropy (DBP to SBP)	18:43097750:1	SETBP1	Artery_Aorta	0	0	5	0	TGVIS
Pleiotropy (DBP to SBP)	18:43097750:1	chr18:45734402:45736456:clu_25135:ENSG00000141469.16	Artery_Tibial	0	0	5	1	TGVIS
Pleiotropy (DBP to SBP)	18:20054211:2	ENSG00000266283	Colon_Transverse	0	0	2	0	TGVIS
Pleiotropy (DBP to SBP)	18:20054211:2	chr18:21659343:21664118:clu_25760:ENSG00000158201.9	Pituitary	0	0	2	1	TGVIS
Pleiotropy (DBP to SBP)	19:30313603:1	CCNE1	Heart_Atrial_Appendage	0.936605	1	1	0	TGVIS
Pleiotropy (DBP to SBP)	19:30313603:1	CCNE1	Muscle_Skeletal	0	0	1	1	TGVIS
Pleiotropy (DBP to SBP)	20:19465089:1	SLC24A3	Artery_Tibial	0.999998	1	4	1	TGVIS
Pleiotropy (DBP to SBP)	20:9004250:1	PLCB4	Fibroblasts	0.998486	2	1	2	TGVIS
Pleiotropy (DBP to SBP)	20:9004250:1	chr20:8790261:8881622:clu_23138:ENSG00000182621.17	Adrenal_Gland	0.739277	1	1	1	TGVIS
Pleiotropy (DBP to SBP)	21:39983448:1	ERG	Artery_Tibial	0.968764	1	2	0	TGVIS
Pleiotropy (DBP to SBP)	21:30127355:1	chr21:28952264:28953217:clu_30862:ENSG00000198862.13	Adipose_Subcutaneous	0.161034	0	1	1	TGVIS
Pleiotropy (DBP to SBP)	21:30127355:1	chr21:29036374:29037276:clu_29520:ENSG00000156256.14	Pituitary	0	0	1	0	TGVIS
Pleiotropy (DBP to SBP)	21:35593827:1	KCNE2	Artery_Aorta	0.99805	1	1	1	TGVIS
Pleiotropy (DBP to SBP)	21:35593827:1	LINC00310	Adipose_Subcutaneous	0.892633	1	1	1	TGVIS
Pleiotropy (DBP to SBP)	21:35593827:1	LINC00310	Artery_Aorta	0.985944	1	1	1	TGVIS
Pleiotropy (DBP to SBP)	21:35593827:1	MRPS6	Artery_Aorta	0.999716	1	1	1	TGVIS
Pleiotropy (DBP to SBP)	21:35593827:1	SLC5A3	Artery_Aorta	0.999614	1	1	1	TGVIS
Pleiotropy (SBP to DBP)	1:59646056:3	HSD52	Adrenal_Gland	0.871945	2	4	1	TGVIS
Pleiotropy (SBP to DBP)	1:59646056:3	HSD52	Artery_Coronary	0.999566	2	4	1	TGVIS
Pleiotropy (SBP to DBP)	1:59646056:3	HSD52	Artery_Tibial	0.999955	1	4	1	TGVIS
Pleiotropy (SBP to DBP)	1:59646056:3	HSD52	Esophagus_Muscularis	0.998357	1	4	1	TGVIS
Pleiotropy (SBP to DBP)	1:59646056:3	HSD52	Nerve_Tibial	0.999646	1	4	1	TGVIS
Pleiotropy (SBP to DBP)	1:243485126:2	CEP170	Adipose_Subcutaneous	0.996048	1	2	0	TGVIS
Pleiotropy (SBP to DBP)	1:243485126:2	CEP170	Adipose_Visceral	0.996509	1	2	0	TGVIS
Pleiotropy (SBP to DBP)	1:243485126:2	CEP170	Fibroblasts	0.992832	1	2	1	TGVIS
Pleiotropy (SBP to DBP)	1:243485126:2	CEP170	Nerve_Tibial	0.98787	1	2	1	TGVIS
Pleiotropy (SBP to DBP)	1:243485126:2	CEP170	Pituitary	0	0	2	1	TGVIS
Pleiotropy (SBP to DBP)	1:243485126:2	CEP170	Whole_Blood	0.998394	1	2	1	TGVIS
Pleiotropy (SBP to DBP)	1:243485126:2	ENSG00000224727	Thyroid	0	0	2	0	TGVIS
Pleiotropy (SBP to DBP)	1:243485126:2	SDCCAG8	Adipose_Subcutaneous	0.971146	1	2	1	TGVIS
Pleiotropy (SBP to DBP)	1:243485126:2	SDCCAG8	Brain_Cortex	0	0	2	0	TGVIS
Pleiotropy (SBP to DBP)	1:243485126:2	SDCCAG8	Esophagus_Mucosa	0.993515	1	2	0	TGVIS
Pleiotropy (SBP to DBP)	1:243485126:2	SDCCAG8	Fibroblasts	0.997221	1	2	1	TGVIS
Pleiotropy (SBP to DBP)	1:243485126:2	SDCCAG8	Heart_Atrial_Appendage	0.96066	1	2	1	TGVIS
Pleiotropy (SBP to DBP)	1:243485126:2	SDCCAG8	Lung	0.973615	1	2	1	TGVIS
Pleiotropy (SBP to DBP)	1:243485126:2	SDCCAG8	Lymphocytes	0	0	2	0	TGVIS
Pleiotropy (SBP to DBP)	1:243485126:2	SDCCAG8	Muscle_Skeletal	0.175005	0	2	1	TGVIS
Pleiotropy (SBP to DBP)	1:243485126:2	chr1:243304777:243305012:clu_42948:ENSG00000054282.15	Pancreas	0	0	2	1	TGVIS
Pleiotropy (SBP to DBP)	1:38455891:1	FHL3	Adipose_Subcutaneous	0.999367	1	3	1	TGVIS
Pleiotropy (SBP to DBP)	1:38455891:1	FHL3	Adipose_Visceral	0.999449	1	3	1	TGVIS
Pleiotropy (SBP to DBP)	1:38455891:1	FHL3	Adrenal_Gland	0.999216	1	3	1	TGVIS
Pleiotropy (SBP to DBP)	1:38455891:1	FHL3	Artery_Aorta	0.99946	1	3	1	TGVIS
Pleiotropy (SBP to DBP)	1:38455891:1	FHL3	Artery_Coronary	0.998593	1	3	1	TGVIS
Pleiotropy (SBP to DBP)	1:38455891:1	FHL3	Artery_Tibial	0.999461	1	3	1	TGVIS
Pleiotropy (SBP to DBP)	1:38455891:1	FHL3	Colon_Sigmoid	0	0	3	1	TGVIS
Pleiotropy (SBP to DBP)	1:38455891:1	FHL3	Esophagus_Gastroesophageal_Junction	0.999432	1	3	1	TGVIS
Pleiotropy (SBP to DBP)	1:38455891:1	FHL3	Esophagus_Mucosa	0.99946	1	3	1	TGVIS
Pleiotropy (SBP to DBP)	1:38455891:1	FHL3	Fibroblasts	0.999452	1	3	1	TGVIS
Pleiotropy (SBP to DBP)	1:38455891:1	FHL3	Heart_Atrial_Appendage	0.99944	1	3	1	TGVIS
Pleiotropy (SBP to DBP)	1:38455891:1	FHL3	Heart_Left_Ventricle	0.999224	1	3	1	TGVIS
Pleiotropy (SBP to DBP)	1:38455891:1	FHL3	Lung	0.99945	1	3	1	TGVIS
Pleiotropy (SBP to DBP)	1:38455891:1	FHL3	Nerve_Tibial	0.999415	1	3	1	TGVIS
Pleiotropy (SBP to DBP)	1:38455891:1	FHL3	Pancreas	0.999312	1	3	1	TGVIS
Pleiotropy (SBP to DBP)	1:38455891:1	FHL3	Pituitary	0.988191	1	3	1	TGVIS
Pleiotropy (SBP to DBP)	1:38455891:1	FHL3	Small_Intestine	0.995601	1	3	1	TGVIS
Pleiotropy (SBP to DBP)	1:38455891:1	FHL3	Stomach	0.998253	1	3	1	TGVIS
Pleiotropy (SBP to DBP)	1:38455891:1	FHL3	Thyroid	0.999448	1	3	1	TGVIS
Pleiotropy (SBP to DBP)	1:38455891:1	SF3A3	Adipose_Visceral	0.995359	1	3	1	TGVIS
Pleiotropy (SBP to DBP)	1:38455891:1	SF3A3	Adrenal_Gland	0.99925	1	3	1	TGVIS
Pleiotropy (SBP to DBP)	1:38455891:1	SF3A3	Artery_Coronary	0	0	3	1	TGVIS
Pleiotropy (SBP to DBP)	1:38455891:1	SF3A3	Esophagus_Gastroesophageal_Junction	0.997888	1	3	1	TGVIS
Pleiotropy (SBP to DBP)	1:38455891:1	SF3A3	Esophagus_Mucosa	0.999451	1	3	1	TGVIS
Pleiotropy (SBP to DBP)	1:38455891:1	SF3A3	Esophagus_Muscularis	0.999199	1	3	1	TGVIS
Pleiotropy (SBP to DBP)	1:38455891:1	SF3A3	Fibroblasts	0.993011	1	3	1	TGVIS
Pleiotropy (SBP to DBP)	1:38455891:1	SF3A3	Heart_Atrial_Appendage	0.998818	1	3	1	TGVIS
Pleiotropy (SBP to DBP)	1:38455891:1	SF3A3	Heart_Left_Ventricle	0.993756	1	3	1	TGVIS
Pleiotropy (SBP to DBP)	1:38455891:1	SF3A3	Lung	0.992765	1	3	1	TGVIS
Pleiotropy (SBP to DBP)	1:38455891:1	SF3A3	Pancreas	0.999022	1	3	1	TGVIS
Pleiotropy (SBP to DBP)	1:38455891:1	SF3A3	Spleen	0.995492	1	3	1	TGVIS
Pleiotropy (SBP to DBP)	1:38455891:1	UTP11	Adipose_Subcutaneous	0.998943	1	3	1	TGVIS
Pleiotropy (SBP to DBP)	1:38455891:1	UTP11	Adipose_Visceral	0	0	3	1	TGVIS
Pleiotropy (SBP to DBP)	1:38455891:1	UTP11	Adrenal_Gland	0.996247	1	3	1	TGVIS
Pleiotropy (SBP to DBP)	1:38455891:1	UTP11	Artery_Aorta	0.999252	1	3	1	TGVIS
Pleiotropy (SBP to DBP)	1:38455891:1	UTP11	Artery_Coronary	0.993689	1	3	0	TGVIS
Pleiotropy (SBP to DBP)	1:38455891:1	UTP11	Artery_Tibial	0.999459	1	3	1	TGVIS
Pleiotropy (SBP to DBP)	1:38455891:1	UTP11	Fibroblasts	0.99846	1	3	1	TGVIS
Pleiotropy (SBP to DBP)	1:38455891:1	UTP11	Lung	0.999309	1	3	1	TGVIS
Pleiotropy (SBP to DBP)	1:38455891:1	UTP11	Nerve_Tibial	0.997612	1	3	0	TGVIS
Pleiotropy (SBP to DBP)	1:38455891:1	UTP11	Pancreas	0.996098	1	3	1	TGVIS
Pleiotropy (SBP to DBP)	1:38455891:1	UTP11	Thyroid	0.99889	1	3	1	TGVIS
Pleiotropy (SBP to DBP)	1:38455891:1	UTP11	Whole_Blood	0.997161	1	3	0	TGVIS
Pleiotropy (SBP to DBP)	1:38455891:1	chr1:37940798:37942083:clu_53894:ENSG00000204084.12	Nerve_Tibial	0.997292	1	3	1	TGVIS
Pleiotropy (SBP to DBP)	1:38455891:1	chr1:37942264:37943640:clu_48402:ENSG00000204084.12	Artery_Tibial	0.995255	1	3	1	TGVIS
Pleiotropy (SBP to DBP)	1:38455891:1	chr1:37942264:37943640:clu_53894:ENSG00000204084.12	Nerve_Tibial	0	0	3	0	TGVIS
Pleiotropy (SBP to DBP)	1:38455891:1	chr1:37978827:37979465:clu_55646:ENSG00000183431.11	Lung	0.986982	1	3	1	TGVIS
Pleiotropy (SBP to DBP)	1:38455891:1	chr1:37997870:37997963:clu_41221:ENSG00000183386.9	Whole_Blood	0.997922	1	3	0	TGVIS
Pleiotropy (SBP to DBP)	1:38455891:1	chr1:37997870:37997963:clu_42278:ENSG00000183386.9	Fibroblasts	0.994865	1	3	1	TGVIS
Pleiotropy (SBP to DBP)	1:38455891:1	chr1:37997870:37997963:clu_45098:ENSG00000183386.9	Esophagus_Gastroesophageal_Junction	0.993919	1	3	1	TGVIS
Pleiotropy (SBP to DBP)	1:38455891:1	chr1:37997870:37997963:clu_46057:ENSG00000183386.9	Colon_Sigmoid	0.988076	1	3	1	TGVIS
Pleiotropy (SBP to DBP)	1:38455891:1	chr1:37997870:37997963:clu_46174:ENSG00000183386.9	Artery_Aorta	0.998268	1	3	1	TGVIS
Pleiotropy (SBP to DBP)	1:38455891:1	chr1:37997870:37997963:clu_48408:ENSG00000183386.9	Artery_Tibial	0.995279	1	3	1	TGVIS
Pleiotropy (SBP to DBP)	1:38455891:1	chr1:37997870:37998974:clu_41221:ENSG00000183386.9	Whole_Blood	0.992863	1	3	1	TGVIS
Pleiotropy (SBP to DBP)	1:38455891:1	chr1:37997870:37998974:clu_45438:ENSG00000183386.9	Stomach	0.992218	1	3	0	TGVIS
Pleiotropy (SBP to DBP)	1:38455891:1	chr1:37997870:37998974:clu_46174:ENSG00000183386.9	Artery_Aorta	0.993202	1	3	1	TGVIS
Pleiotropy (SBP to DBP)	1:38455891:1	chr1:37997870:37998974:clu_53901:ENSG00000183386.9	Nerve_Tibial	0.993068	1	3	1	TGVIS
Pleiotropy (SBP to DBP)	1:38455891:1	chr1:37998132:37998974:clu_41221:ENSG00000183386.9	Whole_Blood	0.99398	1	3	1	TGVIS
Pleiotropy (SBP to DBP)	1:38455891:1	chr1:37998132:37998974:clu_42278:ENSG00000183386.9	Fibroblasts	0.993773	1	3	1	TGVIS
Pleiotropy (SBP to DBP)	1:38455891:1	chr1:37998132:37998974:clu_45098:ENSG00000183386.9	Esophagus_Gastroesophageal_Junction	0.996224	1	3	1	TGVIS
Pleiotropy (SBP to DBP)	1:38455891:1	chr1:37998132:37998974:clu_45801:ENSG00000183386.9	Heart_Atrial_Appendage	0.987132	1	3	1	TGVIS
Pleiotropy (SBP to DBP)	1:38455891:1	chr1:37998132:37998974:clu_46057:ENSG00000183386.9	Colon_Sigmoid	0.993235	1	3	1	TGVIS
Pleiotropy (SBP to DBP)	1:38455891:1	chr1:37998132:37998974:clu_46174:ENSG00000183386.9	Artery_Aorta	0.998547	1	3	1	TGVIS
Pleiotropy (SBP to DBP)	1:38455891:1	chr1:37998132:37998974:clu_47686:ENSG00000183386.9	Esophagus_Muscularis	0.997102	1	3	1	TGVIS
Pleiotropy (SBP to DBP)	1:38455891:1	chr1:37998132:37998974:clu_48408:ENSG00000183386.9	Artery_Tibial	0.99291	1	3	1	TGVIS
Pleiotropy (SBP to DBP)	1:38455891:1	chr1:37998132:37998974:clu_52345:ENSG00000183386.9	Adipose_Subcutaneous	0.99529	1	3	1	TGVIS
Pleiotropy (SBP to DBP)	1:38455891:1	chr1:37998132:37998974:clu_56047:ENSG00000183386.9	Thyroid	0.994773	1	3	1	TGVIS
Pleiotropy (SBP to DBP)	1:201748715:1	NAV1	Heart_Atrial_Appendage	0.978873	1	4	1	TGVIS
Pleiotropy (SBP to DBP)	1:51413964:1	CDKN2C	Muscle_Skeletal	0.999984	1	1	5	TGVIS
Pleiotropy (SBP to DBP)	1:51413964:1	chr1:50109198:50144957:clu_44627:ENSG00000162374.16	Brain_Cerebellum	0	0	1	0	TGVIS
Pleiotropy (SBP to DBP)	1:176664440:1	LOC100129734	Fibroblasts	0	0	1	1	TGVIS
Pleiotropy (SBP to DBP)	1:176664440:1	chr1:176136547:176144005:clu_57061:ENSG00000143207.19	Nerve_Tibial	0	0	1	0	TGVIS
Pleiotropy (SBP to DBP)	1:46602844:1	CCDC17	Adipose_Subcutaneous	0.999196	1	1	1	TGVIS
Pleiotropy (SBP to DBP)	1:46602844:1	CCDC17	Heart_Left_Ventricle	0	0	1	0	TGVIS
Pleiotropy (SBP to DBP)	1:46602844:1	PIK3R3	Artery_Tibial	0	0	1	1	TGVIS
Pleiotropy (SBP to DBP)	1:46602844:1	RPL7AP16	Adipose_Subcutaneous	0.987114	1	1	1	TGVIS
Pleiotropy (SBP to DBP)	1:46602844:1	RPL7AP16	Nerve_Tibial	0.972212	1	1	1	TGVIS
Pleiotropy (SBP to DBP)	1:46602844:1	chr1:45568177:45568927:clu_42546:ENSG00000117448.13	Fibroblasts	0	0	1	1	TGVIS
Pleiotropy (SBP to DBP)	1:46602844:1	chr1:45913714:45959386:clu_46803:ENSG00000086015.20	Muscle_Skeletal	0.687049	1	1	1	TGVIS
Pleiotropy (SBP to DBP)	1:46602844:1	chr1:45913879:45917339:clu_46803:ENSG00000086015.20	Muscle_Skeletal	0.940393	1	1	2	TGVIS
Pleiotropy (SBP to DBP)	1:219741820:1	ENSG00000225920	Adipose_Subcutaneous	0	0	3	0	TGVIS
Pleiotropy (SBP to DBP)	1:219741820:1	ENSG00000228536	Adipose_Subcutaneous	0	0	3	0	TGVIS
Pleiotropy (SBP to DBP)	1:219741820:1	ENSG00000228536	Kidney_Glom	0.0132724	0	3	1	TGVIS
Pleiotropy (SBP to DBP)	1:219741820:1	ENSG00000228536	Kidney_Tube	0.999803	1	3	1	TGVIS
Pleiotropy (SBP to DBP)	1:208017360:2	chr1:207767823:207783292:clu_51022:ENSG00000117335.19	Esophagus_Muscularis	0	0	1	0	TGVIS
Pleiotropy (SBP to DBP)	1:208017360:2	chr1:207767823:207783292:clu_55996:ENSG00000117335.19	Adipose_Subcutaneous	0.989418	1	1	2	TGVIS
Pleiotropy (SBP to DBP)	2:96679740:1	ENSG00000236431	Islets	0	0	5	0	TGVIS
Pleiotropy (SBP to DBP)	2:203734365:1	CARF	Colon_Sigmoid	0.999971	2	1	3	TGVIS
Pleiotropy (SBP to DBP)	2:203734365:1	CARF	Esophagus_Mucosa	0.999971	2	1	3	TGVIS
Pleiotropy (SBP to DBP)	2:203734365:1	CARF	Fibroblasts	0.859334	2	1	3	TGVIS
Pleiotropy (SBP to DBP)	2:203734365:1	CARF	Pancreas	0	0	1	1	TGVIS
Pleiotropy (SBP to DBP)	2:203734365:1	CARF	Pituitary	0	0	1	0	TGVIS
Pleiotropy (SBP to DBP)	2:203734365:1	CARF	Stomach	0.99983	3	1	4	TGVIS
Pleiotropy (SBP to DBP)	2:203734365:1	CARF	Whole_Blood	0	0	1	1	TGVIS
Pleiotropy (SBP to DBP)	2:203734365:1	ENSG00000204196	Islets	0.999971	3	1	6	TGVIS
Pleiotropy (SBP to DBP)	2:203734365:1	FAM117B	Artery_Aorta	0.999925	3	1	3	TGVIS
Pleiotropy (SBP to DBP)	2:203734365:1	FAM117B	Thyroid	0	0	1	1	TGVIS
Pleiotropy (SBP to DBP)	2:203734365:1	ICA1L	Adipose_Subcutaneous	0.998265	3	1	3	TGVIS
Pleiotropy (SBP to DBP)	2:203734365:1	ICA1L	Artery_Tibial	0.999806	3	1	4	TGVIS
Pleiotropy (SBP to DBP)	2:203734365:1	ICA1L	Brain_Cortex	0	0	1	1	TGVIS
Pleiotropy (SBP to DBP)	2:203734365:1	ICA1L	Fibroblasts	0.999908	3	1	3	TGVIS
Pleiotropy (SBP to DBP)	2:203734365:1	ICA1L	Lung	0	0	1	0	TGVIS
Pleiotropy (SBP to DBP)	2:203734365:1	ICA1L	Nerve_Tibial	0.999932	3	1	3	TGVIS
Pleiotropy (SBP to DBP)	2:203734365:1	ICA1L	Pancreas	0.999847	3	1	3	TGVIS
Pleiotropy (SBP to DBP)	2:203734365:1	ICA1L	Thyroid	0.999968	3	1	3	TGVIS
Pleiotropy (SBP to DBP)	2:203734365:1	NBEAL1	Adipose_Subcutaneous	0.997214	3	1	3	TGVIS
Pleiotropy (SBP to DBP)	2:203734365:1	NBEAL1	Adipose_Visceral	0.999971	2	1	2	TGVIS
Pleiotropy (SBP to DBP)	2:203734365:1	NBEAL1	Artery_Aorta	0.99997	3	1	3	TGVIS
Pleiotropy (SBP to DBP)	2:203734365:1	NBEAL1	Artery_Coronary	0.994998	3	1	3	TGVIS
Pleiotropy (SBP to DBP)	2:203734365:1	NBEAL1	Artery_Tibial	0.999971	3	1	3	TGVIS
Pleiotropy (SBP to DBP)	2:203734365:1	NBEAL1	Esophagus_Mucosa	0.992899	3	1	3	TGVIS
Pleiotropy (SBP to DBP)	2:203734365:1	NBEAL1	Lung	0.975243	3	1	3	TGVIS
Pleiotropy (SBP to DBP)	2:203734365:1	NBEAL1	Nerve_Tibial	0.999971	3	1	3	TGVIS
Pleiotropy (SBP to DBP)	2:203734365:1	NBEAL1	Thyroid	0.999824	2	1	2	TGVIS
Pleiotropy (SBP to DBP)	2:203734365:1	chr2:202981685:202983506:clu_46001:ENSG00000138380.17	Artery_Tibial	0.972012	3	1	4	TGVIS
Pleiotropy (SBP to DBP)	2:203734365:1	chr2:202981685:202983506:clu_53189:ENSG00000138380.17	Thyroid	0.998964	2	1	2	TGVIS
Pleiotropy (SBP to DBP)	2:169777595:1	chr2:168904616:168906664:clu_37256:ENSG00000152254.10	Pancreas	0.989096	1	8	1	TGVIS
Pleiotropy (SBP to DBP)	2:169777595:1	chr2:168906779:168907568:clu_37256:ENSG00000152254.10	Pancreas	0.962625	1	8	1	TGVIS
Pleiotropy (SBP to DBP)	2:148534632:1	ACVR2A	Adipose_Subcutaneous	0.91049	1	2	1	TGVIS
Pleiotropy (SBP to DBP)	2:148534632:1	ACVR2A	Artery_Aorta	0.836353	1	2	1	TGVIS
Pleiotropy (SBP to DBP)	2:148534632:1	ACVR2A	Heart_Atrial_Appendage	0.969243	1	2	1	TGVIS
Pleiotropy (SBP to DBP)	2:148534632:1	ACVR2A	Lung	0.962659	1	2	1	TGVIS
Pleiotropy (SBP to DBP)	2:144252082:1	chr2:143519364:143556408:clu_44466:ENSG00000075884.13	Esophagus_Muscularis	0	0	1	1	TGVIS
Pleiotropy (SBP to DBP)	3:41863817:1	chr3:41935940:41938098:clu_41095:ENSG00000168038.10	Pituitary	0.999316	3	6	2	TGVIS
Pleiotropy (SBP to DBP)	3:41863817:3	ULK4	Islets	0.999995	1	6	5	TGVIS
Pleiotropy (SBP to DBP)	3:57944432:1	FLNB-AS1	Artery_Tibial	0.988755	1	1	1	TGVIS
Pleiotropy (SBP to DBP)	3:142631909:1	PCOLCE2	Adipose_Subcutaneous	0.990407	1	3	1	TGVIS
Pleiotropy (SBP to DBP)	3:142631909:1	PCOLCE2	Adipose_Visceral	0.995285	1	3	1	TGVIS
Pleiotropy (SBP to DBP)	3:142631909:1	PCOLCE2	Adrenal_Gland	0.866464	1	3	1	TGVIS
Pleiotropy (SBP to DBP)	3:142631909:1	PCOLCE2	Artery_Aorta	0.999991	1	3	1	TGVIS
Pleiotropy (SBP to DBP)	3:142631909:1	PCOLCE2	Colon_Sigmoid	0.980378	1	3	1	TGVIS
Pleiotropy (SBP to DBP)	3:142631909:1	PCOLCE2	Brain_Cortex	0	0	3	1	TGVIS
Pleiotropy (SBP to DBP)	3:142631909:1	PCOLCE2	Nerve_Tibial	0.993095	1	3	1	TGVIS
Pleiotropy (SBP to DBP)	3:142631909:1	RPL8P3	Artery_Aorta	0.991004	1	3	1	TGVIS
Pleiotropy (SBP to DBP)	3:142631909:1	RPL8P3	Heart_Atrial_Appendage	0.992769	1	3	1	TGVIS
Pleiotropy (SBP to DBP)	3:142631909:2	ATP1B3	Artery_Aorta	0.974797	1	3	1	TGVIS
Pleiotropy (SBP to DBP)	3:142631909:2	ATP1B3	Artery_Tibial	0.999779	1	3	1	TGVIS
Pleiotropy (SBP to DBP)	3:142631909:2	chr3:141577106:141580368:clu_39307:ENSG00000155903.11	Stomach	0	0	3	1	TGVIS
Pleiotropy (SBP to DBP)	3:142631909:2	chr3:142791158:142792824:clu_41945:ENSG00000144935.14	Artery_Tibial	0	0	3	1	TGVIS
Pleiotropy (SBP to DBP)	4:54799245:1	chr4:54049110:54049251:clu_37927:ENSG00000109220.10	Artery_Tibial	0	0	4	0	TGVIS
Pleiotropy (SBP to DBP)	4:103732866:4	ENSG00000246560	Esophagus_Muscularis	0.954995	1	2	0	TGVIS
Pleiotropy (SBP to DBP)	4:103732866:4	UBE2D3	Esophagus_Mucosa	0	0	2	0	TGVIS
Pleiotropy (SBP to DBP)	4:103732866:4	UBE2D3	Heart_Atrial_Appendage	0.568122	1	2	1	TGVIS
Pleiotropy (SBP to DBP)	4:103732866:4	UBE2D3	Muscle_Skeletal	0	0	2	0	TGVIS
Pleiotropy (SBP to DBP)	4:103732866:4	chr4:102826636:102827427:clu_38015:ENSG00000109332.19	Esophagus_Muscularis	0.864792	1	2	1	TGVIS
Pleiotropy (SBP to DBP)	4:103732866:4	chr4:102826636:102827592:clu_36833:ENSG00000109332.19	Muscle_Skeletal	0.342497	0	2	1	TGVIS
Pleiotropy (SBP to DBP)	4:103732866:4	chr4:102826636:102827592:clu_38015:ENSG00000109332.19	Esophagus_Muscularis	0	0	2	1	TGVIS
Pleiotropy (SBP to DBP)	4:81164723:1	CFAP299	Kidney_Tube	0.999857	1	1	1	TGVIS
Pleiotropy (SBP to DBP)	4:81164723:1	FGF5	Kidney_Glom	0.999938	3	1	3	TGVIS
Pleiotropy (SBP to DBP)	4:81164723:1	FGF5	Kidney_Tube	0.999938	2	1	2	TGVIS
Pleiotropy (SBP to DBP)	5:122657199:1	CEP120	Fibroblasts	0.999835	1	6	1	TGVIS
Pleiotropy (SBP to DBP)	5:122657199:1	chr5:123391337:123393300:clu_31480:ENSG00000168944.15	Fibroblasts	0	0	6	1	TGVIS
Pleiotropy (SBP to DBP)	5:122657199:1	chr5:123391337:123393300:clu_39151:ENSG00000168944.15	Adipose_Subcutaneous	0.998265	1	6	1	TGVIS
Pleiotropy (SBP to DBP)	5:122657199:1	chr5:123393497:123399136:clu_31480:ENSG00000168944.15	Fibroblasts	0	0	6	1	TGVIS
Pleiotropy (SBP to DBP)	5:122657199:1	chr5:123393497:123399136:clu_39151:ENSG00000168944.15	Adipose_Subcutaneous	0.998175	1	6	1	TGVIS
Pleiotropy (SBP to DBP)	5:75003678:2	ANKDD1B	Colon_Sigmoid	0	0	1	1	TGVIS
Pleiotropy (SBP to DBP)	5:75003678:2	ANKDD1B	Esophagus_Mucosa	0.71451	1	1	1	TGVIS
Pleiotropy (SBP to DBP)	5:75003678:2	ANKDD1B	Esophagus_Muscularis	0	0	1	1	TGVIS
Pleiotropy (SBP to DBP)	5:75003678:2	ANKDD1B	Nerve_Tibial	0.0210076	0	1	3	TGVIS
Pleiotropy (SBP to DBP)	5:75003678:2	POC5	Kidney_Glom	0.998513	1	1	1	TGVIS
Pleiotropy (SBP to DBP)	5:75003678:2	chr5:75354697:75355365:clu_39589:ENSG00000113161.15	Nerve_Tibial	0	0	1	0	TGVIS
Pleiotropy (SBP to DBP)	5:75003678:2	chr5:75666993:75669252:clu_39602:ENSG00000189045.13	Nerve_Tibial	0	0	1	0	TGVIS
Pleiotropy (SBP to DBP)	5:75003678:2	chr5:75666993:75670979:clu_36769:ENSG00000189045.13	Colon_Transverse	0.00295877	0	1	5	TGVIS
Pleiotropy (SBP to DBP)	5:75003678:2	chr5:75666993:75670979:clu_39602:ENSG00000189045.13	Nerve_Tibial	0.486891	0	1	1	TGVIS
Pleiotropy (SBP to DBP)	5:75003678:2	chr5:75669383:75670979:clu_36769:ENSG00000189045.13	Colon_Transverse	0.988856	1	1	1	TGVIS
Pleiotropy (SBP to DBP)	5:75003678:2	chr5:75690562:75692396:clu_25570:ENSG00000152359.14	Liver	0	0	1	0	TGVIS
Pleiotropy (SBP to DBP)	5:75003678:2	chr5:75705787:75712854:clu_32925:ENSG00000152359.14	Brain_Cerebellum	0.997465	1	1	0	TGVIS
Pleiotropy (SBP to DBP)	5:75003678:2	chr5:75705787:75712854:clu_35164:ENSG00000152359.14	Esophagus_Muscularis	0.997697	1	1	0	TGVIS
Pleiotropy (SBP to DBP)	5:75003678:2	chr5:75705787:75712854:clu_36774:ENSG00000152359.14	Colon_Transverse	0	0	1	0	TGVIS
Pleiotropy (SBP to DBP)	5:75003678:2	chr5:75705787:75712854:clu_37456:ENSG00000152359.14	Adipose_Visceral	0.999362	1	1	1	TGVIS
Pleiotropy (SBP to DBP)	5:75003678:4	ANKDD1B	Thyroid	0.916104	1	1	1	TGVIS
Pleiotropy (SBP to DBP)	5:75003678:4	ENSG00000272040	Nerve_Tibial	0	0	1	0	TGVIS
Pleiotropy (SBP to DBP)	5:75003678:4	chr5:75705787:75707737:clu_33973:ENSG00000152359.14	Artery_Aorta	0	0	1	0	TGVIS
Pleiotropy (SBP to DBP)	5:108113740:1	FER	Fibroblasts	0	0	0	0	TGVIS
Pleiotropy (SBP to DBP)	6:152341587:3	chr6:152148264:152149477:clu_29114:ENSG00000131018.22	Heart_Left_Ventricle	0	0	3	0	TGVIS
Pleiotropy (SBP to DBP)	6:55994237:1	chr6:56067330:56069046:clu_36035:ENSG00000124749.16	Adipose_Subcutaneous	0	0	6	0	TGVIS
Pleiotropy (SBP to DBP)	6:27564879:2	chr6:26466088:26467948:clu_30778:ENSG00000112763.15	Artery_Aorta	0.993519	3	3	3	TGVIS
Pleiotropy (SBP to DBP)	6:12903957:1	PHACTR1	Artery_Aorta	0	0	5	1	TGVIS
Pleiotropy (SBP to DBP)	6:12903957:1	PHACTR1	Artery_Coronary	0.998654	1	5	1	TGVIS
Pleiotropy (SBP to DBP)	6:143611471:3	chr6:142309644:142367569:clu_39173:ENSG00000112414.14	Lung	0	0	0	0	TGVIS
Pleiotropy (SBP to DBP)	6:72206620:1	NDUFAB1P1	Lung	0	0	1	0	TGVIS
Pleiotropy (SBP to DBP)	6:166179399:1	chr6:166366062:166366795:clu_37494:ENSG00000060762.18	Adipose_Subcutaneous	0	0	0	0	TGVIS
Pleiotropy (SBP to DBP)	7:106414069:1	CCDC71L	Esophagus_Muscularis	0.998854	1	6	1	TGVIS
Pleiotropy (SBP to DBP)	7:106414069:1	COG5	Artery_Aorta	0	0	6	0	TGVIS
Pleiotropy (SBP to DBP)	7:106414069:1	ENSG00000243797	Adrenal_Gland	0	0	6	1	TGVIS
Pleiotropy (SBP to DBP)	7:106414069:1	ENSG00000243797	Artery_Aorta	0.999989	1	6	1	TGVIS
Pleiotropy (SBP to DBP)	7:106414069:1	ENSG00000243797	Artery_Coronary	0.999819	1	6	1	TGVIS
Pleiotropy (SBP to DBP)	7:106414069:1	ENSG00000267052	Adrenal_Gland	0.99916	1	6	1	TGVIS
Pleiotropy (SBP to DBP)	7:106414069:1	ENSG00000267052	Artery_Tibial	0	0	6	0	TGVIS
Pleiotropy (SBP to DBP)	7:19049388:1	RPL21P75	Kidney_Tube	0	0	2	0	TGVIS
Pleiotropy (SBP to DBP)	7:92244422:1	chr7:92454685:92456372:clu_32083:ENSG00000157259.6	Adipose_Visceral	0	0	2	0	TGVIS
Pleiotropy (SBP to DBP)	7:92244422:1	chr7:92454685:92456372:clu_32083:ENSG00000244055.1	Adipose_Visceral	0	0	2	0	TGVIS
Pleiotropy (SBP to DBP)	7:92244422:3	chr7:92086416:92089385:clu_32986:ENSG00000127914.16	Adipose_Subcutaneous	0	0	2	0	TGVIS
Pleiotropy (SBP to DBP)	7:35287301:1	DPY19L1	Brain_Cerebellum	0	0	2	0	TGVIS
Pleiotropy (SBP to DBP)	7:50908086:1	GRB10	Adrenal_Gland	0	0	2	1	TGVIS
Pleiotropy (SBP to DBP)	7:50908086:1	GRB10	Artery_Aorta	0.994917	1	2	1	TGVIS
Pleiotropy (SBP to DBP)	7:50908086:1	chr7:50756056:50793224:clu_25406:ENSG00000106070.17	Adrenal_Gland	0.970892	1	2	1	TGVIS
Pleiotropy (SBP to DBP)	8:120442287:1	CCN3	Adipose_Subcutaneous	0.999811	1	2	1	TGVIS
Pleiotropy (SBP to DBP)	8:120442287:1	CCN3	Artery_Aorta	0	0	2	1	TGVIS
Pleiotropy (SBP to DBP)	8:120442287:1	CCN3	Artery_Tibial	0.998717	1	2	1	TGVIS
Pleiotropy (SBP to DBP)	8:120442287:1	CCN3	Colon_Sigmoid	0.999924	1	2	1	TGVIS
Pleiotropy (SBP to DBP)	8:120442287:1	CCN3	Colon_Transverse	0.999872	1	2	1	TGVIS
Pleiotropy (SBP to DBP)	8:120442287:1	CCN3	Esophagus_Gastroesophageal_Junction	0.999656	1	2	1	TGVIS
Pleiotropy (SBP to DBP)	8:120442287:1	CCN3	Esophagus_Mucosa	0	0	2	1	TGVIS
Pleiotropy (SBP to DBP)	8:120442287:1	CCN3	Esophagus_Muscularis	0.999281	1	2	1	TGVIS
Pleiotropy (SBP to DBP)	8:120442287:1	CCN3	Lung	0.999997	1	2	1	TGVIS
Pleiotropy (SBP to DBP)	8:120442287:1	CCN3	Nerve_Tibial	0.957805	1	2	1	TGVIS
Pleiotropy (SBP to DBP)	8:120442287:1	CCN3	Stomach	0	0	2	1	TGVIS
Pleiotropy (SBP to DBP)	8:120442287:1	MAL2-AS1	Artery_Aorta	0.9819	1	2	1	TGVIS
Pleiotropy (SBP to DBP)	8:120442287:1	MAL2-AS1	Artery_Tibial	0	0	2	1	TGVIS
Pleiotropy (SBP to DBP)	8:116959837:1	TRPS1	Pancreas	0	0	2	0	TGVIS
Pleiotropy (SBP to DBP)	8:116959837:2	EIF3H	Esophagus_Mucosa	0	0	2	0	TGVIS
Pleiotropy (SBP to DBP)	8:116959837:2	UTP23	Heart_Left_Ventricle	0	0	2	0	TGVIS
Pleiotropy (SBP to DBP)	8:92254341:1	LRRC69	Adrenal_Gland	0.133542	0	1	1	TGVIS
Pleiotropy (SBP to DBP)	8:92254341:1	LRRC69	Esophagus_Gastroesophageal_Junction	0.751746	1	1	1	TGVIS
Pleiotropy (SBP to DBP)	8:92254341:1	LRRC69	Esophagus_Mucosa	0.491796	0	1	1	TGVIS
Pleiotropy (SBP to DBP)	8:92254341:1	LRRC69	Heart_Atrial_Appendage	0.998128	1	1	1	TGVIS
Pleiotropy (SBP to DBP)	8:92254341:1	LRRC69	Heart_Left_Ventricle	0.998452	1	1	1	TGVIS
Pleiotropy (SBP to DBP)	8:92254341:1	LRRC69	Muscle_Skeletal	0.362875	0	1	1	TGVIS
Pleiotropy (SBP to DBP)	8:92254341:1	chr8:91063746:91069579:clu_64992:ENSG00000253738.1	Thyroid	0.186849	0	1	1	TGVIS
Pleiotropy (SBP to DBP)	8:92254341:1	chr8:91102844:91124493:clu_62556:ENSG00000214954.8	Nerve_Tibial	0.993618	1	1	1	TGVIS
Pleiotropy (SBP to DBP)	8:92254341:1	chr8:91102844:91124493:clu_64489:ENSG00000214954.8	Lung	0.996025	1	1	1	TGVIS
Pleiotropy (SBP to DBP)	8:92254341:1	chr8:91102844:91124493:clu_64997:ENSG00000214954.8	Thyroid	0.758415	1	1	1	TGVIS
Pleiotropy (SBP to DBP)	8:122372569:1	ENSG00000248690	Adipose_Visceral	0	0	3	1	TGVIS
Pleiotropy (SBP to DBP)	8:122372569:1	ENSG00000248690	Artery_Aorta	0.819533	1	3	1	TGVIS
Pleiotropy (SBP to DBP)	8:122372569:1	ENSG00000248690	Brain_Cortex	0	0	3	1	TGVIS
Pleiotropy (SBP to DBP)	8:122372569:1	ENSG00000248690	Esophagus_Gastroesophageal_Junction	0	0	3	1	TGVIS
Pleiotropy (SBP to DBP)	8:122372569:1	ENSG00000248690	Esophagus_Muscularis	0.998049	1	3	1	TGVIS
Pleiotropy (SBP to DBP)	8:122372569:1	ENSG00000248690	Lung	0	0	3	1	TGVIS
Pleiotropy (SBP to DBP)	8:122372569:1	ENSG00000248690	Nerve_Tibial	0.997092	1	3	1	TGVIS
Pleiotropy (SBP to DBP)	8:122372569:1	ENSG00000255364	Heart_Left_Ventricle	0	0	3	0	TGVIS
Pleiotropy (SBP to DBP)	9:136149399:1	chr9:133262168:133276607:clu_54096:ENSG00000175164.13	Esophagus_Mucosa	0.999987	1	4	1	TGVIS
Pleiotropy (SBP to DBP)	9:127890935:1	NR5A1	Pituitary	0	0	1	0	TGVIS
Pleiotropy (SBP to DBP)	9:127890935:1	PPP6C	Artery_Tibial	0	0	1	0	TGVIS
Pleiotropy (SBP to DBP)	9:127890935:1	SCAI	Artery_Aorta	0.999703	1	1	1	TGVIS
Pleiotropy (SBP to DBP)	9:127890935:1	SCAI	Artery_Tibial	0.999998	1	1	1	TGVIS
Pleiotropy (SBP to DBP)	9:127890935:1	chr9:125203066:125207564:clu_55811:ENSG00000136933.16	Colon_Transverse	0	0	1	0	TGVIS
Pleiotropy (SBP to DBP)	9:127890935:1	chr9:125203066:125220539:clu_60346:ENSG00000136933.16	Nerve_Tibial	0	0	1	1	TGVIS
Pleiotropy (SBP to DBP)	9:127890935:1	chr9:125207721:125213370:clu_45361:ENSG00000136933.16	Adrenal_Gland	0.992944	1	1	0	TGVIS
Pleiotropy (SBP to DBP)	9:127890935:1	chr9:125207721:125213370:clu_47337:ENSG00000136933.16	Fibroblasts	0.998654	1	1	1	TGVIS
Pleiotropy (SBP to DBP)	9:127890935:1	chr9:125207721:125213370:clu_50461:ENSG00000136933.16	Esophagus_Gastroesophageal_Junction	0.998685	1	1	1	TGVIS
Pleiotropy (SBP to DBP)	9:127890935:1	chr9:125207721:125213370:clu_50782:ENSG00000136933.16	Stomach	0	0	1	1	TGVIS
Pleiotropy (SBP to DBP)	9:127890935:1	chr9:125207721:125213370:clu_51324:ENSG00000136933.16	Heart_Atrial_Appendage	0.98313	1	1	1	TGVIS
Pleiotropy (SBP to DBP)	9:127890935:1	chr9:125207721:125213370:clu_51487:ENSG00000136933.16	Colon_Sigmoid	0.98496	1	1	1	TGVIS
Pleiotropy (SBP to DBP)	9:127890935:1	chr9:125207721:125213370:clu_51654:ENSG00000136933.16	Artery_Aorta	0.983063	1	1	1	TGVIS
Pleiotropy (SBP to DBP)	9:127890935:1	chr9:125207721:125213370:clu_51956:ENSG00000136933.16	Muscle_Skeletal	0.180134	0	1	2	TGVIS
Pleiotropy (SBP to DBP)	9:127890935:1	chr9:125207721:125213370:clu_53378:ENSG00000136933.16	Esophagus_Muscularis	0.99977	1	1	1	TGVIS
Pleiotropy (SBP to DBP)	9:127890935:1	chr9:125207721:125213370:clu_53648:ENSG00000136933.16	Esophagus_Mucosa	0.988768	1	1	1	TGVIS
Pleiotropy (SBP to DBP)	9:127890935:1	chr9:125207721:125213370:clu_55811:ENSG00000136933.16	Colon_Transverse	0.985603	1	1	1	TGVIS
Pleiotropy (SBP to DBP)	9:127890935:1	chr9:125207721:125213370:clu_57073:ENSG00000136933.16	Adipose_Visceral	0.996353	1	1	1	TGVIS
Pleiotropy (SBP to DBP)	9:127890935:1	chr9:125207721:125213370:clu_58638:ENSG00000136933.16	Adipose_Subcutaneous	0.958335	1	1	1	TGVIS
Pleiotropy (SBP to DBP)	9:127890935:1	chr9:125207721:125213370:clu_60346:ENSG00000136933.16	Nerve_Tibial	0.969844	1	1	1	TGVIS
Pleiotropy (SBP to DBP)	9:127890935:1	chr9:125207721:125213370:clu_62269:ENSG00000136933.16	Lung	0.982628	1	1	1	TGVIS
Pleiotropy (SBP to DBP)	9:127890935:1	chr9:125207721:125213370:clu_62724:ENSG00000136933.16	Thyroid	0.996203	1	1	2	TGVIS
Pleiotropy (SBP to DBP)	9:127890935:1	chr9:125208812:125213370:clu_54195:ENSG00000136933.16	Artery_Tibial	0.999266	1	1	1	TGVIS
Pleiotropy (SBP to DBP)	9:127890935:1	chr9:125208812:125213370:clu_60346:ENSG00000136933.16	Nerve_Tibial	0	0	1	0	TGVIS
Pleiotropy (SBP to DBP)	9:127890935:1	chr9:125220700:125227910:clu_47337:ENSG00000136933.16	Fibroblasts	0.999347	1	1	1	TGVIS
Pleiotropy (SBP to DBP)	9:127890935:1	chr9:125220700:125227910:clu_58638:ENSG00000136933.16	Adipose_Subcutaneous	0.998174	1	1	1	TGVIS
Pleiotropy (SBP to DBP)	9:19033674:1	HAUS6	Adipose_Subcutaneous	0.983157	1	1	1	TGVIS
Pleiotropy (SBP to DBP)	9:19033674:1	HAUS6	Adipose_Visceral	0.985343	1	1	1	TGVIS
Pleiotropy (SBP to DBP)	9:19033674:1	HAUS6	Muscle_Skeletal	0.992105	1	1	1	TGVIS
Pleiotropy (SBP to DBP)	9:19033674:1	SAXO1	Adipose_Subcutaneous	0.995421	1	1	0	TGVIS
Pleiotropy (SBP to DBP)	9:19033674:1	SAXO1	Nerve_Tibial	0.963628	1	1	0	TGVIS
Pleiotropy (SBP to DBP)	10:22814930:1	PIP4K2A	Adipose_Subcutaneous	0.969788	2	2	3	TGVIS
Pleiotropy (SBP to DBP)	10:22814930:1	PIP4K2A	Adipose_Visceral	0.969888	2	2	3	TGVIS
Pleiotropy (SBP to DBP)	10:22814930:1	PIP4K2A	Artery_Aorta	0.969888	2	2	3	TGVIS
Pleiotropy (SBP to DBP)	10:22814930:1	PIP4K2A	Artery_Coronary	0.908218	1	2	0	TGVIS
Pleiotropy (SBP to DBP)	10:22814930:1	PIP4K2A	Brain_Cerebellum	0.936371	1	2	1	TGVIS
Pleiotropy (SBP to DBP)	10:22814930:1	PIP4K2A	Colon_Sigmoid	0.969888	2	2	3	TGVIS
Pleiotropy (SBP to DBP)	10:22814930:1	PIP4K2A	Brain_Cortex	0.969888	2	2	3	TGVIS
Pleiotropy (SBP to DBP)	10:22814930:1	PIP4K2A	Esophagus_Gastroesophageal_Junction	0.969884	2	2	3	TGVIS
Pleiotropy (SBP to DBP)	10:22814930:1	PIP4K2A	Esophagus_Mucosa	0.969873	2	2	3	TGVIS
Pleiotropy (SBP to DBP)	10:22814930:1	PIP4K2A	Esophagus_Muscularis	0.994569	2	2	3	TGVIS
Pleiotropy (SBP to DBP)	10:22814930:1	PIP4K2A	Fibroblasts	0.998244	3	2	4	TGVIS
Pleiotropy (SBP to DBP)	10:22814930:1	PIP4K2A	Heart_Atrial_Appendage	0.969888	2	2	3	TGVIS
Pleiotropy (SBP to DBP)	10:22814930:1	PIP4K2A	Kidney_Glom	0.976278	1	2	1	TGVIS
Pleiotropy (SBP to DBP)	10:22814930:1	PIP4K2A	Kidney_Tube	0.659559	1	2	0	TGVIS
Pleiotropy (SBP to DBP)	10:22814930:1	PIP4K2A	Nerve_Tibial	0.969888	2	2	3	TGVIS
Pleiotropy (SBP to DBP)	10:22814930:1	PIP4K2A	Spleen	0.969888	2	2	3	TGVIS
Pleiotropy (SBP to DBP)	10:22814930:1	PIP4K2A	Thyroid	0.998142	1	2	2	TGVIS
Pleiotropy (SBP to DBP)	10:22814930:1	PIP4K2A	Whole_Blood	0.957022	1	2	1	TGVIS
Pleiotropy (SBP to DBP)	10:22814930:1	chr10:22540074:22541804:clu_9015:ENSG00000150867.13	Colon_Sigmoid	0.829029	1	2	0	TGVIS
Pleiotropy (SBP to DBP)	10:22814930:1	chr10:22542047:22550659:clu_9015:ENSG00000150867.13	Colon_Sigmoid	0.818739	1	2	0	TGVIS
Pleiotropy (SBP to DBP)	10:22814930:1	chr10:22609717:22714183:clu_10537:ENSG00000150867.13	Nerve_Tibial	0	0	2	0	TGVIS
Pleiotropy (SBP to DBP)	11:130273230:1	ADAMTS8	Artery_Aorta	0.995457	1	5	0	TGVIS
Pleiotropy (SBP to DBP)	11:89224453:1	FOLH1B	Liver	0	0	3	0	TGVIS
Pleiotropy (SBP to DBP)	11:117267884:1	CEP164	Fibroblasts	0	0	3	0	TGVIS
Pleiotropy (SBP to DBP)	11:95308854:1	SESN3	Artery_Aorta	0.999722	1	1	1	TGVIS
Pleiotropy (SBP to DBP)	11:95308854:1	SESN3	Artery_Tibial	0.999996	1	1	1	TGVIS
Pleiotropy (SBP to DBP)	11:95308854:1	chr11:95882496:95888156:clu_7416:ENSG00000087053.18	Fibroblasts	0	0	1	0	TGVIS
Pleiotropy (SBP to DBP)	11:102083069:1	YAP1	Nerve_Tibial	0	0	4	1	TGVIS
Pleiotropy (SBP to DBP)	11:102083069:1	chr11:102206074:102223622:clu_7442:ENSG00000137693.13	Fibroblasts	0.998187	1	4	1	TGVIS
Pleiotropy (SBP to DBP)	11:102083069:1	chr11:102206074:102223622:clu_7904:ENSG00000137693.13	Stomach	0.842397	1	4	1	TGVIS
Pleiotropy (SBP to DBP)	11:102083069:1	chr11:102206074:102223622:clu_8132:ENSG00000137693.13	Artery_Aorta	0.999692	1	4	1	TGVIS
Pleiotropy (SBP to DBP)	11:102083069:1	chr11:102206074:102223622:clu_8447:ENSG00000137693.13	Artery_Tibial	0	0	4	1	TGVIS
Pleiotropy (SBP to DBP)	11:102083069:1	chr11:102206074:102223622:clu_8841:ENSG00000137693.13	Adipose_Visceral	0	0	4	1	TGVIS
Pleiotropy (SBP to DBP)	11:102083069:1	chr11:102206074:102223622:clu_9121:ENSG00000137693.13	Adipose_Subcutaneous	0	0	4	1	TGVIS
Pleiotropy (SBP to DBP)	11:102083069:1	chr11:102209564:102223622:clu_7442:ENSG00000137693.13	Fibroblasts	0.991833	1	4	0	TGVIS
Pleiotropy (SBP to DBP)	11:102083069:1	chr11:102209564:102223622:clu_8132:ENSG00000137693.13	Artery_Aorta	0.966249	1	4	1	TGVIS
Pleiotropy (SBP to DBP)	11:92679433:1	MTNR1B	Islets	0.989014	1	1	1	TGVIS
Pleiotropy (SBP to DBP)	12:112007756:1	ALDH2	Islets	3.17932e-35	0	2	4	TGVIS
Pleiotropy (SBP to DBP)	12:94801634:1	CEP83	Adrenal_Gland	0	0	4	0	TGVIS
Pleiotropy (SBP to DBP)	12:94801634:1	CEP83	Colon_Transverse	0	0	4	0	TGVIS
Pleiotropy (SBP to DBP)	12:94801634:1	CEP83	Brain_Cortex	0	0	4	0	TGVIS
Pleiotropy (SBP to DBP)	12:94801634:1	CEP83	Esophagus_Gastroesophageal_Junction	0	0	4	1	TGVIS
Pleiotropy (SBP to DBP)	12:94801634:1	CEP83	Esophagus_Muscularis	0.999953	1	4	1	TGVIS
Pleiotropy (SBP to DBP)	12:94801634:1	CEP83	Nerve_Tibial	0.999415	1	4	1	TGVIS
Pleiotropy (SBP to DBP)	12:94801634:1	CEP83	Pancreas	0	0	4	1	TGVIS
Pleiotropy (SBP to DBP)	12:94801634:1	CEP83	Spleen	0	0	4	1	TGVIS
Pleiotropy (SBP to DBP)	12:94801634:1	CEP83	Stomach	0.999816	1	4	1	TGVIS
Pleiotropy (SBP to DBP)	12:94801634:1	chr12:94400981:94403170:clu_3986:ENSG00000173588.14	Adrenal_Gland	0.999704	1	4	1	TGVIS
Pleiotropy (SBP to DBP)	12:94801634:1	chr12:94400981:94403170:clu_4556:ENSG00000173588.14	Heart_Atrial_Appendage	0.998677	1	4	1	TGVIS
Pleiotropy (SBP to DBP)	12:94801634:1	chr12:94400981:94403170:clu_4570:ENSG00000173588.14	Muscle_Skeletal	0.999864	1	4	1	TGVIS
Pleiotropy (SBP to DBP)	12:94801634:1	chr12:94400981:94403170:clu_4597:ENSG00000173588.14	Esophagus_Mucosa	0.999316	1	4	1	TGVIS
Pleiotropy (SBP to DBP)	12:94801634:1	chr12:94400981:94403170:clu_4863:ENSG00000173588.14	Colon_Transverse	0	0	4	0	TGVIS
Pleiotropy (SBP to DBP)	12:94801634:1	chr12:94400981:94403170:clu_5377:ENSG00000173588.14	Adipose_Subcutaneous	0.999741	1	4	1	TGVIS
Pleiotropy (SBP to DBP)	12:94801634:1	chr12:94400981:94403170:clu_5482:ENSG00000173588.14	Thyroid	0.999718	1	4	1	TGVIS
Pleiotropy (SBP to DBP)	12:94801634:1	chr12:94400981:94403170:clu_5504:ENSG00000173588.14	Lung	0	0	4	1	TGVIS
Pleiotropy (SBP to DBP)	12:94801634:1	chr12:94400981:94403170:clu_5520:ENSG00000173588.14	Nerve_Tibial	0.99962	1	4	1	TGVIS
Pleiotropy (SBP to DBP)	12:94801634:1	chr12:94412591:94459557:clu_3980:ENSG00000173588.14	Heart_Left_Ventricle	0	0	4	1	TGVIS
Pleiotropy (SBP to DBP)	12:94801634:1	chr12:94412591:94459557:clu_4394:ENSG00000173588.14	Fibroblasts	0.999805	1	4	1	TGVIS
Pleiotropy (SBP to DBP)	12:94801634:1	chr12:94412591:94459557:clu_4572:ENSG00000173588.14	Muscle_Skeletal	0	0	4	1	TGVIS
Pleiotropy (SBP to DBP)	12:94801634:1	chr12:94412591:94459557:clu_5379:ENSG00000173588.14	Adipose_Subcutaneous	0.999035	1	4	1	TGVIS
Pleiotropy (SBP to DBP)	12:94801634:1	chr12:94412591:94459557:clu_5484:ENSG00000173588.14	Thyroid	0	0	4	1	TGVIS
Pleiotropy (SBP to DBP)	12:94801634:1	chr12:94435327:94459557:clu_4394:ENSG00000173588.14	Fibroblasts	0.999418	1	4	1	TGVIS
Pleiotropy (SBP to DBP)	12:94801634:1	chr12:94435327:94459557:clu_4558:ENSG00000173588.14	Heart_Atrial_Appendage	0.881151	1	4	1	TGVIS
Pleiotropy (SBP to DBP)	12:94801634:1	chr12:94435327:94459557:clu_4572:ENSG00000173588.14	Muscle_Skeletal	0	0	4	0	TGVIS
Pleiotropy (SBP to DBP)	12:94801634:1	chr12:94435327:94459557:clu_5379:ENSG00000173588.14	Adipose_Subcutaneous	0	0	4	1	TGVIS
Pleiotropy (SBP to DBP)	12:94801634:1	chr12:94435327:94459557:clu_5484:ENSG00000173588.14	Thyroid	0.993775	1	4	1	TGVIS
Pleiotropy (SBP to DBP)	12:24760456:1	chr12:25227412:25245274:clu_3970:ENSG00000133703.11	Lung	0.820713	1	1	0	TGVIS
Pleiotropy (SBP to DBP)	12:15303811:1	chr12:15111417:15119115:clu_2720:ENSG00000134533.6	Brain_Cortex	0.999333	1	3	1	TGVIS
Pleiotropy (SBP to DBP)	12:15303811:1	chr12:15111417:15119115:clu_2760:ENSG00000134533.6	Adrenal_Gland	0.999578	1	3	1	TGVIS
Pleiotropy (SBP to DBP)	12:15303811:1	chr12:15111417:15119115:clu_2913:ENSG00000134533.6	Artery_Coronary	0.999526	1	3	1	TGVIS
Pleiotropy (SBP to DBP)	12:15303811:1	chr12:15111417:15119115:clu_3068:ENSG00000134533.6	Esophagus_Gastroesophageal_Junction	0.999592	1	3	1	TGVIS
Pleiotropy (SBP to DBP)	12:15303811:1	chr12:15111417:15119115:clu_3102:ENSG00000134533.6	Colon_Sigmoid	0.999583	1	3	1	TGVIS
Pleiotropy (SBP to DBP)	12:15303811:1	chr12:15111417:15119115:clu_3169:ENSG00000134533.6	Esophagus_Mucosa	0.997995	1	3	1	TGVIS
Pleiotropy (SBP to DBP)	12:15303811:1	chr12:15111417:15119115:clu_3169:ENSG00000134533.6	Heart_Atrial_Appendage	0.999594	1	3	1	TGVIS
Pleiotropy (SBP to DBP)	12:15303811:1	chr12:15111417:15119115:clu_3178:ENSG00000134533.6	Muscle_Skeletal	0.999481	1	3	1	TGVIS
Pleiotropy (SBP to DBP)	12:15303811:1	chr12:15111417:15119115:clu_3283:ENSG00000134533.6	Artery_Aorta	0.999595	1	3	1	TGVIS
Pleiotropy (SBP to DBP)	12:15303811:1	chr12:15111417:15119115:clu_3350:ENSG00000134533.6	Colon_Transverse	0.999295	1	3	1	TGVIS
Pleiotropy (SBP to DBP)	12:15303811:1	chr12:15111417:15119115:clu_3513:ENSG00000134533.6	Artery_Tibial	0.999595	1	3	1	TGVIS
Pleiotropy (SBP to DBP)	12:15303811:1	chr12:15111417:15119115:clu_3737:ENSG00000134533.6	Adipose_Subcutaneous	0.999595	1	3	1	TGVIS
Pleiotropy (SBP to DBP)	12:15303811:1	chr12:15111417:15119115:clu_3817:ENSG00000134533.6	Thyroid	0.999475	1	3	1	TGVIS
Pleiotropy (SBP to DBP)	12:15303811:1	chr12:15111417:15119115:clu_3825:ENSG00000134533.6	Nerve_Tibial	0.999595	1	3	1	TGVIS
Pleiotropy (SBP to DBP)	12:15303811:1	chr12:15111417:15119115:clu_3843:ENSG00000134533.6	Lung	0.999579	1	3	1	TGVIS
Pleiotropy (SBP to DBP)	12:15303811:1	chr12:15111417:15121063:clu_2760:ENSG00000134533.6	Adrenal_Gland	0.999228	1	3	1	TGVIS
Pleiotropy (SBP to DBP)	12:15303811:1	chr12:15111417:15121063:clu_2913:ENSG00000134533.6	Artery_Coronary	0.997568	1	3	1	TGVIS
Pleiotropy (SBP to DBP)	12:15303811:1	chr12:15111417:15121063:clu_3068:ENSG00000134533.6	Esophagus_Gastroesophageal_Junction	0	0	3	1	TGVIS
Pleiotropy (SBP to DBP)	12:15303811:1	chr12:15111417:15121063:clu_3169:ENSG00000134533.6	Heart_Atrial_Appendage	0.996656	1	3	0	TGVIS
Pleiotropy (SBP to DBP)	12:15303811:1	chr12:15111417:15121063:clu_3178:ENSG00000134533.6	Muscle_Skeletal	0.978613	1	3	1	TGVIS
Pleiotropy (SBP to DBP)	12:15303811:1	chr12:15111417:15121063:clu_3283:ENSG00000134533.6	Artery_Aorta	0.999587	1	3	1	TGVIS
Pleiotropy (SBP to DBP)	12:15303811:1	chr12:15111417:15121063:clu_3305:ENSG00000134533.6	Esophagus_Muscularis	0	0	3	2	TGVIS
Pleiotropy (SBP to DBP)	12:15303811:1	chr12:15111417:15121063:clu_3350:ENSG00000134533.6	Colon_Transverse	0.995665	1	3	1	TGVIS
Pleiotropy (SBP to DBP)	12:15303811:1	chr12:15111417:15121063:clu_3513:ENSG00000134533.6	Artery_Tibial	0.999595	1	3	1	TGVIS
Pleiotropy (SBP to DBP)	12:15303811:1	chr12:15111417:15121063:clu_3562:ENSG00000134533.6	Adipose_Visceral	0.999365	1	3	1	TGVIS
Pleiotropy (SBP to DBP)	12:15303811:1	chr12:15111417:15121063:clu_3737:ENSG00000134533.6	Adipose_Subcutaneous	0.999594	1	3	1	TGVIS
Pleiotropy (SBP to DBP)	12:15303811:1	chr12:15111417:15121063:clu_3817:ENSG00000134533.6	Thyroid	0	0	3	1	TGVIS
Pleiotropy (SBP to DBP)	12:15303811:1	chr12:15111417:15121063:clu_3825:ENSG00000134533.6	Nerve_Tibial	0.999591	1	3	1	TGVIS
Pleiotropy (SBP to DBP)	12:15303811:1	chr12:15111417:15121063:clu_3843:ENSG00000134533.6	Lung	0.999369	1	3	1	TGVIS
Pleiotropy (SBP to DBP)	12:15303811:1	chr12:15111417:15217429:clu_3283:ENSG00000134533.6	Artery_Aorta	0	0	3	1	TGVIS
Pleiotropy (SBP to DBP)	12:15303811:1	chr12:15119278:15121063:clu_2760:ENSG00000134533.6	Adrenal_Gland	0.999581	1	3	1	TGVIS
Pleiotropy (SBP to DBP)	12:15303811:1	chr12:15119278:15121063:clu_2846:ENSG00000134533.6	Spleen	0	0	3	0	TGVIS
Pleiotropy (SBP to DBP)	12:15303811:1	chr12:15119278:15121063:clu_2913:ENSG00000134533.6	Artery_Coronary	0.99948	1	3	1	TGVIS
Pleiotropy (SBP to DBP)	12:15303811:1	chr12:15119278:15121063:clu_3102:ENSG00000134533.6	Colon_Sigmoid	0.998868	1	3	1	TGVIS
Pleiotropy (SBP to DBP)	12:15303811:1	chr12:15119278:15121063:clu_3283:ENSG00000134533.6	Artery_Aorta	0.999595	1	3	1	TGVIS
Pleiotropy (SBP to DBP)	12:15303811:1	chr12:15119278:15121063:clu_3513:ENSG00000134533.6	Artery_Tibial	0.999595	1	3	1	TGVIS
Pleiotropy (SBP to DBP)	12:15303811:1	chr12:15119278:15121063:clu_3562:ENSG00000134533.6	Adipose_Visceral	0.999595	1	3	1	TGVIS
Pleiotropy (SBP to DBP)	12:15303811:1	chr12:15119278:15121063:clu_3737:ENSG00000134533.6	Adipose_Subcutaneous	0.999594	1	3	1	TGVIS
Pleiotropy (SBP to DBP)	12:15303811:1	chr12:15121119:15217429:clu_3178:ENSG00000134533.6	Muscle_Skeletal	0	0	3	0	TGVIS
Pleiotropy (SBP to DBP)	12:15303811:1	chr12:15121119:15217429:clu_3283:ENSG00000134533.6	Artery_Aorta	0.99762	1	3	1	TGVIS
Pleiotropy (SBP to DBP)	12:15303811:1	chr12:15121119:15217429:clu_3825:ENSG00000134533.6	Nerve_Tibial	0	0	3	1	TGVIS
Pleiotropy (SBP to DBP)	12:22014222:1	ABCC9	Adrenal_Gland	0.995918	1	1	2	TGVIS
Pleiotropy (SBP to DBP)	12:22014222:1	ABCC9	Artery_Aorta	0	0	1	1	TGVIS
Pleiotropy (SBP to DBP)	12:22014222:1	chr12:21852505:21859586:clu_3129:ENSG00000069431.11	Esophagus_Gastroesophageal_Junction	0	0	1	1	TGVIS
Pleiotropy (SBP to DBP)	12:22014222:1	chr12:21852505:21859586:clu_3234:ENSG00000069431.11	Heart_Atrial_Appendage	0	0	1	1	TGVIS
Pleiotropy (SBP to DBP)	12:22014222:1	chr12:21855991:21859586:clu_3229:ENSG00000069431.11	Muscle_Skeletal	0.970065	1	1	1	TGVIS
Pleiotropy (SBP to DBP)	13:38246708:1	chr13:38359333:38360041:clu_1932:ENSG00000120686.11	Colon_Sigmoid	0	0	1	0	TGVIS
Pleiotropy (SBP to DBP)	13:41535409:2	WBP4	Pancreas	0.00975235	0	5	1	TGVIS
Pleiotropy (SBP to DBP)	13:41535409:2	chr13:41257796:41260493:clu_2020:ENSG00000120662.15	Heart_Atrial_Appendage	0.00546726	0	5	1	TGVIS
Pleiotropy (SBP to DBP)	14:23861811:1	MYH7	Artery_Aorta	0.984897	1	4	0	TGVIS
Pleiotropy (SBP to DBP)	14:23861811:1	chr14:22925040:22926133:clu_16552:ENSG00000100462.15	Heart_Left_Ventricle	0	0	4	0	TGVIS
Pleiotropy (SBP to DBP)	14:23861811:1	chr14:22927660:22928126:clu_16552:ENSG00000100462.15	Heart_Left_Ventricle	0	0	4	0	TGVIS
Pleiotropy (SBP to DBP)	14:23861811:1	chr14:23347212:23347514:clu_17180:ENSG00000092096.16	Fibroblasts	0.990548	1	4	1	TGVIS
Pleiotropy (SBP to DBP)	14:85811614:1	FLRT2	Colon_Sigmoid	0.996164	1	10	1	TGVIS
Pleiotropy (SBP to DBP)	14:85811614:1	FLRT2	Colon_Transverse	0.764339	1	10	1	TGVIS
Pleiotropy (SBP to DBP)	14:85811614:1	FLRT2	Heart_Atrial_Appendage	0.999865	1	10	1	TGVIS
Pleiotropy (SBP to DBP)	14:85811614:1	FLRT2	Nerve_Tibial	1	1	10	1	TGVIS
Pleiotropy (SBP to DBP)	14:85811614:1	FLRT2	Thyroid	0.99994	1	10	1	TGVIS
Pleiotropy (SBP to DBP)	14:85811614:1	FLRT2-AS1	Adipose_Subcutaneous	0	0	10	1	TGVIS
Pleiotropy (SBP to DBP)	14:85811614:1	FLRT2-AS1	Esophagus_Gastroesophageal_Junction	0	0	10	8	TGVIS
Pleiotropy (SBP to DBP)	14:85811614:1	FLRT2-AS1	Heart_Atrial_Appendage	0	0	10	1	TGVIS
Pleiotropy (SBP to DBP)	14:85811614:1	FLRT2-AS1	Nerve_Tibial	0	0	10	1	TGVIS
Pleiotropy (SBP to DBP)	15:71621524:1	THSD4	Esophagus_Gastroesophageal_Junction	0.99072	1	2	1	TGVIS
Pleiotropy (SBP to DBP)	15:71621524:1	THSD4	Kidney_Glom	0	0	2	1	TGVIS
Pleiotropy (SBP to DBP)	15:71621524:1	THSD4	Lung	0	0	2	0	TGVIS
Pleiotropy (SBP to DBP)	15:96637443:1	ENSG00000280048	Artery_Aorta	0.884402	1	2	1	TGVIS
Pleiotropy (SBP to DBP)	15:96637443:1	chr15:96104158:96118843:clu_21091:ENSG00000247809.7	Adipose_Subcutaneous	0.988228	1	2	1	TGVIS
Pleiotropy (SBP to DBP)	16:69969299:1	WWP2	Artery_Aorta	0.999992	2	4	3	TGVIS
Pleiotropy (SBP to DBP)	16:83045790:1	CDH13	Artery_Aorta	0.999995	2	0	0	TGVIS
Pleiotropy (SBP to DBP)	16:30838128:1	BCL7C	Thyroid	0	0	2	0	TGVIS
Pleiotropy (SBP to DBP)	16:30838128:1	CFAP119	Brain_Cortex	0.997875	1	2	0	TGVIS
Pleiotropy (SBP to DBP)	16:30838128:1	CFAP119	Muscle_Skeletal	0	0	2	1	TGVIS
Pleiotropy (SBP to DBP)	16:30838128:1	CFAP119	Pituitary	0.999625	1	2	1	TGVIS
Pleiotropy (SBP to DBP)	16:30838128:1	HSD3B7	Brain_Cortex	0	0	2	0	TGVIS
Pleiotropy (SBP to DBP)	16:30838128:1	PRR14	Adipose_Subcutaneous	0.977436	1	2	0	TGVIS
Pleiotropy (SBP to DBP)	16:30838128:1	RNF40	Adipose_Subcutaneous	0.999933	1	2	1	TGVIS
Pleiotropy (SBP to DBP)	16:30838128:1	RNF40	Adrenal_Gland	0.998911	1	2	1	TGVIS
Pleiotropy (SBP to DBP)	16:30838128:1	RNF40	Artery_Aorta	0	0	2	0	TGVIS
Pleiotropy (SBP to DBP)	16:30838128:1	RNF40	Artery_Tibial	0.890626	1	2	2	TGVIS
Pleiotropy (SBP to DBP)	16:30838128:1	RNF40	Brain_Cerebellum	0.999103	1	2	1	TGVIS
Pleiotropy (SBP to DBP)	16:30838128:1	RNF40	Colon_Sigmoid	0.877506	1	2	1	TGVIS
Pleiotropy (SBP to DBP)	16:30838128:1	RNF40	Brain_Cortex	0.990354	1	2	1	TGVIS
Pleiotropy (SBP to DBP)	16:30838128:1	RNF40	Esophagus_Muscularis	0.989755	1	2	0	TGVIS
Pleiotropy (SBP to DBP)	16:30838128:1	RNF40	Fibroblasts	0.942928	1	2	1	TGVIS
Pleiotropy (SBP to DBP)	16:30838128:1	RNF40	Liver	0	0	2	0	TGVIS
Pleiotropy (SBP to DBP)	16:30838128:1	RNF40	Lung	0.999337	1	2	1	TGVIS
Pleiotropy (SBP to DBP)	16:30838128:1	RNF40	Nerve_Tibial	0.999061	1	2	2	TGVIS
Pleiotropy (SBP to DBP)	16:30838128:1	RNF40	Stomach	0.991584	1	2	1	TGVIS
Pleiotropy (SBP to DBP)	16:30838128:1	RNF40	Thyroid	0.985863	1	2	0	TGVIS
Pleiotropy (SBP to DBP)	16:30838128:1	RNF40	Whole_Blood	0.998896	1	2	2	TGVIS
Pleiotropy (SBP to DBP)	16:30838128:1	ZNF768	Muscle_Skeletal	0	0	2	1	TGVIS
Pleiotropy (SBP to DBP)	16:30838128:1	chr16:30001040:30001465:clu_14084:ENSG00000169592.14	Fibroblasts	0	0	2	0	TGVIS
Pleiotropy (SBP to DBP)	16:30838128:1	chr16:30654339:30655351:clu_13917:ENSG00000156858.11	Whole_Blood	0.982723	1	2	0	TGVIS
Pleiotropy (SBP to DBP)	16:30838128:1	chr16:30654339:30655351:clu_15550:ENSG00000156858.11	Artery_Aorta	0	0	2	1	TGVIS
Pleiotropy (SBP to DBP)	16:30838128:1	chr16:30654339:30655351:clu_15632:ENSG00000156858.11	Colon_Sigmoid	0	0	2	0	TGVIS
Pleiotropy (SBP to DBP)	16:30838128:1	chr16:30654339:30655351:clu_16087:ENSG00000156858.11	Esophagus_Muscularis	0	0	2	1	TGVIS
Pleiotropy (SBP to DBP)	16:30838128:1	chr16:30654339:30655351:clu_16232:ENSG00000156858.11	Artery_Tibial	0.999744	1	2	1	TGVIS
Pleiotropy (SBP to DBP)	16:30838128:1	chr16:30654339:30655351:clu_16636:ENSG00000156858.11	Pituitary	0.999368	1	2	1	TGVIS
Pleiotropy (SBP to DBP)	16:30838128:1	chr16:30654339:30655351:clu_17966:ENSG00000156858.11	Nerve_Tibial	0	0	2	0	TGVIS
Pleiotropy (SBP to DBP)	16:30838128:1	chr16:30654339:30655351:clu_18586:ENSG00000156858.11	Thyroid	0	0	2	0	TGVIS
Pleiotropy (SBP to DBP)	16:30838128:1	chr16:30654997:30655351:clu_13700:ENSG00000156858.11	Adrenal_Gland	0.963483	1	2	0	TGVIS
Pleiotropy (SBP to DBP)	16:30838128:1	chr16:30654997:30655351:clu_13917:ENSG00000156858.11	Whole_Blood	0.999073	1	2	1	TGVIS
Pleiotropy (SBP to DBP)	16:30838128:1	chr16:30654997:30655351:clu_13922:ENSG00000156858.11	Brain_Cortex	0	0	2	1	TGVIS
Pleiotropy (SBP to DBP)	16:30838128:1	chr16:30654997:30655351:clu_14332:ENSG00000156858.11	Artery_Coronary	0.99572	1	2	0	TGVIS
Pleiotropy (SBP to DBP)	16:30838128:1	chr16:30654997:30655351:clu_14594:ENSG00000156858.11	Spleen	0	0	2	0	TGVIS
Pleiotropy (SBP to DBP)	16:30838128:1	chr16:30654997:30655351:clu_15331:ENSG00000156858.11	Stomach	0	0	2	1	TGVIS
Pleiotropy (SBP to DBP)	16:30838128:1	chr16:30654997:30655351:clu_15497:ENSG00000156858.11	Muscle_Skeletal	0.98671	1	2	0	TGVIS
Pleiotropy (SBP to DBP)	16:30838128:1	chr16:30654997:30655351:clu_15550:ENSG00000156858.11	Artery_Aorta	0.999951	1	2	1	TGVIS
Pleiotropy (SBP to DBP)	16:30838128:1	chr16:30654997:30655351:clu_15632:ENSG00000156858.11	Colon_Sigmoid	0.999585	1	2	1	TGVIS
Pleiotropy (SBP to DBP)	16:30838128:1	chr16:30654997:30655351:clu_16232:ENSG00000156858.11	Artery_Tibial	0.998647	1	2	1	TGVIS
Pleiotropy (SBP to DBP)	16:30838128:1	chr16:30654997:30655351:clu_16636:ENSG00000156858.11	Pituitary	0.999032	1	2	1	TGVIS
Pleiotropy (SBP to DBP)	16:30838128:1	chr16:30654997:30655351:clu_16823:ENSG00000156858.11	Colon_Transverse	0	0	2	0	TGVIS
Pleiotropy (SBP to DBP)	16:30838128:1	chr16:30654997:30655351:clu_17570:ENSG00000156858.11	Adipose_Subcutaneous	0.999177	1	2	1	TGVIS
Pleiotropy (SBP to DBP)	16:30838128:1	chr16:30654997:30655351:clu_17966:ENSG00000156858.11	Nerve_Tibial	0.99885	1	2	1	TGVIS
Pleiotropy (SBP to DBP)	16:30838128:1	chr16:30654997:30655351:clu_18586:ENSG00000156858.11	Thyroid	0.99702	1	2	0	TGVIS
Pleiotropy (SBP to DBP)	16:30838128:1	chr16:30655214:30655351:clu_15550:ENSG00000156858.11	Artery_Aorta	0	0	2	1	TGVIS
Pleiotropy (SBP to DBP)	16:30838128:1	chr16:30655214:30655351:clu_16087:ENSG00000156858.11	Esophagus_Muscularis	0.997363	1	2	1	TGVIS
Pleiotropy (SBP to DBP)	16:30838128:1	chr16:30655214:30655351:clu_16823:ENSG00000156858.11	Colon_Transverse	0.987051	1	2	1	TGVIS
Pleiotropy (SBP to DBP)	16:30838128:1	chr16:30655214:30655351:clu_17570:ENSG00000156858.11	Adipose_Subcutaneous	0	0	2	0	TGVIS
Pleiotropy (SBP to DBP)	16:30838128:1	chr16:30760453:30761198:clu_13726:ENSG00000196118.11	Adrenal_Gland	0.988292	1	2	1	TGVIS
Pleiotropy (SBP to DBP)	16:30838128:1	chr16:30760453:30761198:clu_13940:ENSG00000196118.11	Whole_Blood	0.999927	1	2	1	TGVIS
Pleiotropy (SBP to DBP)	16:30838128:1	chr16:30760453:30761198:clu_13945:ENSG00000196118.11	Brain_Cortex	0.999666	1	2	1	TGVIS
Pleiotropy (SBP to DBP)	16:30838128:1	chr16:30760453:30761198:clu_16660:ENSG00000196118.11	Pituitary	0.999966	1	2	1	TGVIS
Pleiotropy (SBP to DBP)	16:30838128:1	chr16:30760453:30761198:clu_18609:ENSG00000196118.11	Thyroid	0.999996	1	2	1	TGVIS
Pleiotropy (SBP to DBP)	16:30838128:1	chr16:30760668:30761198:clu_13940:ENSG00000196118.11	Whole_Blood	0.999044	1	2	1	TGVIS
Pleiotropy (SBP to DBP)	16:30838128:1	chr16:30760668:30761198:clu_13945:ENSG00000196118.11	Brain_Cortex	0.999933	1	2	1	TGVIS
Pleiotropy (SBP to DBP)	16:30838128:1	chr16:30760668:30761198:clu_16660:ENSG00000196118.11	Pituitary	0.999911	1	2	1	TGVIS
Pleiotropy (SBP to DBP)	18:43097750:1	SETBP1	Adipose_Subcutaneous	0	0	5	0	TGVIS
Pleiotropy (SBP to DBP)	18:43097750:1	SETBP1	Artery_Aorta	0	0	5	0	TGVIS
Pleiotropy (SBP to DBP)	18:43097750:1	SETBP1	Heart_Atrial_Appendage	0	0	5	0	TGVIS
Pleiotropy (SBP to DBP)	18:43097750:1	chr18:45734402:45736456:clu_25135:ENSG00000141469.16	Artery_Tibial	0.967976	1	5	1	TGVIS
Pleiotropy (SBP to DBP)	18:51798047:1	C18orf54	Esophagus_Muscularis	0.840409	1	1	0	TGVIS
Pleiotropy (SBP to DBP)	18:51798047:1	ENSG00000277324	Adipose_Subcutaneous	0.998837	1	1	1	TGVIS
Pleiotropy (SBP to DBP)	18:51798047:1	ENSG00000277324	Adipose_Visceral	0.98123	1	1	1	TGVIS
Pleiotropy (SBP to DBP)	18:51798047:1	ENSG00000277324	Pituitary	0	0	1	1	TGVIS
Pleiotropy (SBP to DBP)	18:51798047:1	ENSG00000277324	Thyroid	0.998848	1	1	1	TGVIS
Pleiotropy (SBP to DBP)	18:51798047:1	POLI	Adipose_Visceral	0.998858	1	1	1	TGVIS
Pleiotropy (SBP to DBP)	18:51798047:1	POLI	Adrenal_Gland	0.995455	1	1	0	TGVIS
Pleiotropy (SBP to DBP)	18:51798047:1	POLI	Artery_Aorta	0.998858	1	1	1	TGVIS
Pleiotropy (SBP to DBP)	18:51798047:1	POLI	Artery_Coronary	0.998854	1	1	1	TGVIS
Pleiotropy (SBP to DBP)	18:51798047:1	POLI	Brain_Cerebellum	0.998856	1	1	1	TGVIS
Pleiotropy (SBP to DBP)	18:51798047:1	POLI	Colon_Sigmoid	0.998857	1	1	1	TGVIS
Pleiotropy (SBP to DBP)	18:51798047:1	POLI	Colon_Transverse	0.998857	1	1	1	TGVIS
Pleiotropy (SBP to DBP)	18:51798047:1	POLI	Fibroblasts	0.998858	1	1	1	TGVIS
Pleiotropy (SBP to DBP)	18:51798047:1	POLI	Heart_Atrial_Appendage	0.998857	1	1	1	TGVIS
Pleiotropy (SBP to DBP)	18:51798047:1	POLI	Heart_Left_Ventricle	0.998831	1	1	1	TGVIS
Pleiotropy (SBP to DBP)	18:51798047:1	POLI	Lung	0.998858	1	1	1	TGVIS
Pleiotropy (SBP to DBP)	18:51798047:1	POLI	Lymphocytes	0.998775	1	1	1	TGVIS
Pleiotropy (SBP to DBP)	18:51798047:1	POLI	Nerve_Tibial	0.998858	1	1	1	TGVIS
Pleiotropy (SBP to DBP)	18:51798047:1	POLI	Pancreas	0.998126	1	1	1	TGVIS
Pleiotropy (SBP to DBP)	18:51798047:1	POLI	Spleen	0.998768	1	1	1	TGVIS
Pleiotropy (SBP to DBP)	18:51798047:1	POLI	Stomach	0.998831	1	1	1	TGVIS
Pleiotropy (SBP to DBP)	18:51798047:1	STARD6	Kidney_Glom	0.981619	1	1	1	TGVIS
Pleiotropy (SBP to DBP)	18:51798047:1	chr18:54271485:54273926:clu_23033:ENSG00000101751.10	Spleen	0	0	1	1	TGVIS
Pleiotropy (SBP to DBP)	19:30313603:1	CCNE1	Esophagus_Muscularis	0	0	1	0	TGVIS
Pleiotropy (SBP to DBP)	19:30313603:1	CCNE1	Heart_Atrial_Appendage	0	0	1	0	TGVIS
Pleiotropy (SBP to DBP)	19:30313603:1	CCNE1	Muscle_Skeletal	0	0	1	1	TGVIS
Pleiotropy (SBP to DBP)	20:19465089:1	SLC24A3	Artery_Tibial	0.999999	1	2	2	TGVIS
Pleiotropy (SBP to DBP)	20:33775369:1	TRPC4AP	Islets	0.584566	1	3	6	TGVIS
Pleiotropy (SBP to DBP)	20:6654029:2	ENSG00000232271	Kidney_Glom	0	0	2	1	TGVIS
Pleiotropy (SBP to DBP)	20:47233383:1	PREX1	Artery_Aorta	0.999808	1	2	1	TGVIS
Pleiotropy (SBP to DBP)	21:35593827:1	KCNE2	Artery_Aorta	0.99624	1	1	0	TGVIS
Pleiotropy (SBP to DBP)	21:35593827:1	LINC00310	Adipose_Subcutaneous	0	0	1	1	TGVIS
Pleiotropy (SBP to DBP)	21:35593827:1	LINC00310	Artery_Aorta	0.98578	1	1	1	TGVIS
Pleiotropy (SBP to DBP)	21:35593827:1	MRPS6	Artery_Aorta	0.999797	1	1	1	TGVIS
Pleiotropy (SBP to DBP)	21:35593827:1	SLC5A3	Artery_Aorta	0.999669	1	1	1	TGVIS
Pulse Pressure	1:59681252:1	HSD52	Adipose_Subcutaneous	0.966493	1	4	1	TGVIS
Pulse Pressure	1:59681252:1	HSD52	Adipose_Visceral	0.988289	1	4	1	TGVIS
Pulse Pressure	1:59681252:1	HSD52	Artery_Coronary	0.999572	1	4	1	TGVIS
Pulse Pressure	1:59681252:1	HSD52	Artery_Tibial	0.999963	1	4	1	TGVIS
Pulse Pressure	1:59681252:1	HSD52	Esophagus_Gastroesophageal_Junction	0.998625	1	4	1	TGVIS
Pulse Pressure	1:59681252:1	HSD52	Esophagus_Muscularis	0.998024	1	4	1	TGVIS
Pulse Pressure	1:59681252:1	HSD52	Nerve_Tibial	0.997388	1	4	1	TGVIS
Pulse Pressure	1:59681252:1	chr1:59133330:59198183:clu_47088:ENSG00000224609.6	Muscle_Skeletal	0.998734	2	4	1	TGVIS
Pulse Pressure	1:38455891:1	FHL3	Adipose_Subcutaneous	0.999898	1	2	1	TGVIS
Pulse Pressure	1:38455891:1	FHL3	Adipose_Visceral	0.999979	1	2	2	TGVIS
Pulse Pressure	1:38455891:1	FHL3	Adrenal_Gland	0.999728	1	2	1	TGVIS
Pulse Pressure	1:38455891:1	FHL3	Artery_Aorta	0.999687	1	2	6	TGVIS
Pulse Pressure	1:38455891:1	FHL3	Artery_Coronary	0.999014	1	2	1	TGVIS
Pulse Pressure	1:38455891:1	FHL3	Artery_Tibial	0.999499	1	2	6	TGVIS
Pulse Pressure	1:38455891:1	FHL3	Colon_Sigmoid	0	0	2	1	TGVIS
Pulse Pressure	1:38455891:1	FHL3	Esophagus_Gastroesophageal_Junction	0.999974	1	2	1	TGVIS
Pulse Pressure	1:38455891:1	FHL3	Esophagus_Mucosa	0.999996	1	2	2	TGVIS
Pulse Pressure	1:38455891:1	FHL3	Fibroblasts	0.987837	1	2	5	TGVIS
Pulse Pressure	1:38455891:1	FHL3	Heart_Atrial_Appendage	0.999969	1	2	1	TGVIS
Pulse Pressure	1:38455891:1	FHL3	Heart_Left_Ventricle	0.999814	1	2	1	TGVIS
Pulse Pressure	1:38455891:1	FHL3	Lung	0.0719055	0	2	5	TGVIS
Pulse Pressure	1:38455891:1	FHL3	Nerve_Tibial	0.0719572	0	2	6	TGVIS
Pulse Pressure	1:38455891:1	FHL3	Pancreas	0.981453	1	2	3	TGVIS
Pulse Pressure	1:38455891:1	FHL3	Pituitary	0.989305	1	2	1	TGVIS
Pulse Pressure	1:38455891:1	FHL3	Small_Intestine	0.995817	1	2	1	TGVIS
Pulse Pressure	1:38455891:1	FHL3	Stomach	0.998866	1	2	1	TGVIS
Pulse Pressure	1:38455891:1	FHL3	Thyroid	0.999942	1	2	3	TGVIS
Pulse Pressure	1:38455891:1	SF3A3	Adipose_Visceral	0.954758	1	2	3	TGVIS
Pulse Pressure	1:38455891:1	SF3A3	Adrenal_Gland	0.999719	1	2	1	TGVIS
Pulse Pressure	1:38455891:1	SF3A3	Artery_Coronary	0.992241	1	2	1	TGVIS
Pulse Pressure	1:38455891:1	SF3A3	Esophagus_Gastroesophageal_Junction	0.99781	1	2	1	TGVIS
Pulse Pressure	1:38455891:1	SF3A3	Esophagus_Mucosa	0.999958	1	2	3	TGVIS
Pulse Pressure	1:38455891:1	SF3A3	Esophagus_Muscularis	0.999666	1	2	1	TGVIS
Pulse Pressure	1:38455891:1	SF3A3	Fibroblasts	0.905002	1	2	1	TGVIS
Pulse Pressure	1:38455891:1	SF3A3	Heart_Atrial_Appendage	0.999179	1	2	1	TGVIS
Pulse Pressure	1:38455891:1	SF3A3	Heart_Left_Ventricle	0.917337	1	2	3	TGVIS
Pulse Pressure	1:38455891:1	SF3A3	Lung	0.0720377	0	2	4	TGVIS
Pulse Pressure	1:38455891:1	SF3A3	Pancreas	0.999469	1	2	1	TGVIS
Pulse Pressure	1:38455891:1	SF3A3	Spleen	0.991141	1	2	1	TGVIS
Pulse Pressure	1:38455891:1	UTP11	Adipose_Subcutaneous	0.999231	1	2	1	TGVIS
Pulse Pressure	1:38455891:1	UTP11	Adipose_Visceral	0	0	2	1	TGVIS
Pulse Pressure	1:38455891:1	UTP11	Adrenal_Gland	0.996515	1	2	1	TGVIS
Pulse Pressure	1:38455891:1	UTP11	Artery_Aorta	0.999812	1	2	1	TGVIS
Pulse Pressure	1:38455891:1	UTP11	Artery_Coronary	0.992545	1	2	0	TGVIS
Pulse Pressure	1:38455891:1	UTP11	Artery_Tibial	0.0719055	0	2	5	TGVIS
Pulse Pressure	1:38455891:1	UTP11	Fibroblasts	0.998619	1	2	1	TGVIS
Pulse Pressure	1:38455891:1	UTP11	Lung	0.158476	0	2	6	TGVIS
Pulse Pressure	1:38455891:1	UTP11	Pancreas	0.996669	1	2	1	TGVIS
Pulse Pressure	1:38455891:1	UTP11	Thyroid	0.999352	1	2	1	TGVIS
Pulse Pressure	1:38455891:1	UTP11	Whole_Blood	0.996813	1	2	0	TGVIS
Pulse Pressure	1:38455891:1	chr1:37940798:37942083:clu_53894:ENSG00000204084.12	Nerve_Tibial	0.997989	1	2	1	TGVIS
Pulse Pressure	1:38455891:1	chr1:37942264:37943640:clu_48402:ENSG00000204084.12	Artery_Tibial	0.990879	1	2	1	TGVIS
Pulse Pressure	1:38455891:1	chr1:37942264:37943640:clu_53894:ENSG00000204084.12	Nerve_Tibial	0	0	2	0	TGVIS
Pulse Pressure	1:38455891:1	chr1:37978827:37979465:clu_55646:ENSG00000183431.11	Lung	0.954741	1	2	1	TGVIS
Pulse Pressure	1:38455891:1	chr1:37997870:37997963:clu_41221:ENSG00000183386.9	Whole_Blood	0.998019	1	2	1	TGVIS
Pulse Pressure	1:38455891:1	chr1:37997870:37997963:clu_42278:ENSG00000183386.9	Fibroblasts	0.991809	1	2	1	TGVIS
Pulse Pressure	1:38455891:1	chr1:37997870:37997963:clu_46057:ENSG00000183386.9	Colon_Sigmoid	0.957204	1	2	1	TGVIS
Pulse Pressure	1:38455891:1	chr1:37997870:37997963:clu_46174:ENSG00000183386.9	Artery_Aorta	0.998795	1	2	1	TGVIS
Pulse Pressure	1:38455891:1	chr1:37997870:37997963:clu_47686:ENSG00000183386.9	Esophagus_Muscularis	0.999832	1	2	1	TGVIS
Pulse Pressure	1:38455891:1	chr1:37997870:37997963:clu_48408:ENSG00000183386.9	Artery_Tibial	0.989511	1	2	1	TGVIS
Pulse Pressure	1:38455891:1	chr1:37997870:37998974:clu_45438:ENSG00000183386.9	Stomach	0.987274	1	2	0	TGVIS
Pulse Pressure	1:38455891:1	chr1:37997870:37998974:clu_46174:ENSG00000183386.9	Artery_Aorta	0.943831	1	2	1	TGVIS
Pulse Pressure	1:38455891:1	chr1:37997870:37998974:clu_53901:ENSG00000183386.9	Nerve_Tibial	0.936637	1	2	1	TGVIS
Pulse Pressure	1:38455891:1	chr1:37998132:37998974:clu_41221:ENSG00000183386.9	Whole_Blood	0.975797	1	2	1	TGVIS
Pulse Pressure	1:38455891:1	chr1:37998132:37998974:clu_42278:ENSG00000183386.9	Fibroblasts	0.971009	1	2	1	TGVIS
Pulse Pressure	1:38455891:1	chr1:37998132:37998974:clu_45098:ENSG00000183386.9	Esophagus_Gastroesophageal_Junction	0.994969	1	2	1	TGVIS
Pulse Pressure	1:38455891:1	chr1:37998132:37998974:clu_45801:ENSG00000183386.9	Heart_Atrial_Appendage	0.986822	1	2	1	TGVIS
Pulse Pressure	1:38455891:1	chr1:37998132:37998974:clu_46057:ENSG00000183386.9	Colon_Sigmoid	0.95636	1	2	1	TGVIS
Pulse Pressure	1:38455891:1	chr1:37998132:37998974:clu_46174:ENSG00000183386.9	Artery_Aorta	0.998826	1	2	1	TGVIS
Pulse Pressure	1:38455891:1	chr1:37998132:37998974:clu_48408:ENSG00000183386.9	Artery_Tibial	0.645175	1	2	3	TGVIS
Pulse Pressure	1:38455891:1	chr1:37998132:37998974:clu_52345:ENSG00000183386.9	Adipose_Subcutaneous	0.990663	1	2	1	TGVIS
Pulse Pressure	1:38455891:1	chr1:37998132:37998974:clu_56047:ENSG00000183386.9	Thyroid	0.986738	1	2	1	TGVIS
Pulse Pressure	1:11895675:1	CLCN6	Artery_Tibial	0.359446	0	7	4	TGVIS
Pulse Pressure	1:11895675:1	CLCN6	Esophagus_Mucosa	0.999903	2	7	1	TGVIS
Pulse Pressure	1:11895675:1	CLCN6	Fibroblasts	0.990814	1	7	1	TGVIS
Pulse Pressure	1:11895675:1	CLCN6	Islets	0.231018	0	7	6	TGVIS
Pulse Pressure	1:11895675:1	CLCN6	Kidney_Tube	0	0	7	1	TGVIS
Pulse Pressure	1:11895675:1	chr1:11796399:11800212:clu_52824:ENSG00000177000.10	Nerve_Tibial	0	0	7	1	TGVIS
Pulse Pressure	1:11895675:1	chr1:11796399:11800212:clu_54532:ENSG00000177000.10	Lung	0	0	7	1	TGVIS
Pulse Pressure	1:11895675:1	chr1:11819554:11820362:clu_52834:ENSG00000011021.21	Nerve_Tibial	0	0	7	1	TGVIS
Pulse Pressure	1:11895675:1	chr1:11819554:11822695:clu_52834:ENSG00000011021.21	Nerve_Tibial	0	0	7	0	TGVIS
Pulse Pressure	1:208017360:1	chr1:207767823:207783292:clu_51022:ENSG00000117335.19	Esophagus_Muscularis	0	0	1	0	TGVIS
Pulse Pressure	1:208017360:1	chr1:207767823:207783292:clu_55996:ENSG00000117335.19	Adipose_Subcutaneous	0.767481	1	1	4	TGVIS
Pulse Pressure	1:219741820:1	ENSG00000225920	Adipose_Subcutaneous	0	0	4	1	TGVIS
Pulse Pressure	1:219741820:1	ENSG00000228536	Kidney_Tube	0.999884	1	4	1	TGVIS
Pulse Pressure	1:28793149:1	PHACTR4	Muscle_Skeletal	0.999651	1	0	0	TGVIS
Pulse Pressure	1:51457200:1	CDKN2C	Muscle_Skeletal	0.999999	1	3	4	TGVIS
Pulse Pressure	1:51457200:1	chr1:50109198:50144957:clu_44627:ENSG00000162374.16	Brain_Cerebellum	0	0	3	0	TGVIS
Pulse Pressure	1:176664440:1	chr1:176136547:176144005:clu_57061:ENSG00000143207.19	Nerve_Tibial	0	0	1	1	TGVIS
Pulse Pressure	1:10795099:1	CLCN6	Fibroblasts	0.686452	2	6	0	TGVIS
Pulse Pressure	1:43766426:1	chr1:42457350:42473122:clu_45213:ENSG00000127125.8	Esophagus_Gastroesophageal_Junction	0	0	5	0	TGVIS
Pulse Pressure	1:43766426:1	chr1:42457350:42473122:clu_45213:ENSG00000186409.14	Esophagus_Gastroesophageal_Junction	0	0	5	0	TGVIS
Pulse Pressure	2:26914364:1	CIB4	Pancreas	0.999998	1	5	1	TGVIS
Pulse Pressure	2:26914364:1	ENSG00000225378	Pancreas	0.999998	1	5	1	TGVIS
Pulse Pressure	2:65276736:1	CEP68	Adipose_Visceral	0.999983	1	4	1	TGVIS
Pulse Pressure	2:65276736:1	CEP68	Adrenal_Gland	0.999954	1	4	1	TGVIS
Pulse Pressure	2:65276736:1	CEP68	Artery_Aorta	0.999991	1	4	1	TGVIS
Pulse Pressure	2:65276736:1	CEP68	Artery_Coronary	0.998467	1	4	1	TGVIS
Pulse Pressure	2:65276736:1	CEP68	Artery_Tibial	0.999999	1	4	1	TGVIS
Pulse Pressure	2:65276736:1	CEP68	Colon_Sigmoid	0.999433	1	4	1	TGVIS
Pulse Pressure	2:65276736:1	CEP68	Colon_Transverse	0.999777	1	4	1	TGVIS
Pulse Pressure	2:65276736:1	CEP68	Esophagus_Gastroesophageal_Junction	0.999975	1	4	1	TGVIS
Pulse Pressure	2:65276736:1	CEP68	Esophagus_Muscularis	0.999979	1	4	1	TGVIS
Pulse Pressure	2:65276736:1	CEP68	Fibroblasts	0.999999	1	4	1	TGVIS
Pulse Pressure	2:65276736:1	CEP68	Heart_Atrial_Appendage	0.999997	1	4	1	TGVIS
Pulse Pressure	2:65276736:1	CEP68	Heart_Left_Ventricle	0.999999	1	4	1	TGVIS
Pulse Pressure	2:65276736:1	CEP68	Kidney_Glom	0.195207	0	4	1	TGVIS
Pulse Pressure	2:65276736:1	CEP68	Kidney_Tube	0.736109	1	4	1	TGVIS
Pulse Pressure	2:65276736:1	CEP68	Liver	0	0	4	0	TGVIS
Pulse Pressure	2:65276736:1	CEP68	Lung	0.999997	1	4	1	TGVIS
Pulse Pressure	2:65276736:1	CEP68	Muscle_Skeletal	1	1	4	1	TGVIS
Pulse Pressure	2:65276736:1	CEP68	Pancreas	0.999964	1	4	1	TGVIS
Pulse Pressure	2:65276736:1	CEP68	Stomach	0.998491	1	4	1	TGVIS
Pulse Pressure	2:65276736:1	CEP68	Thyroid	0.999965	1	4	1	TGVIS
Pulse Pressure	2:65276736:1	RAB1A	Artery_Tibial	0.969183	1	4	1	TGVIS
Pulse Pressure	2:20878820:1	chr2:20327378:20350597:clu_40950:ENSG00000055917.15	Colon_Sigmoid	0	0	7	0	TGVIS
Pulse Pressure	2:216300482:1	chr2:215379317:215380811:clu_42948:ENSG00000115414.18	Esophagus_Gastroesophageal_Junction	0	0	8	0	TGVIS
Pulse Pressure	2:203951550:1	CARF	Adipose_Visceral	0	0	3	0	TGVIS
Pulse Pressure	2:203951550:1	CARF	Esophagus_Muscularis	0.96142	1	3	2	TGVIS
Pulse Pressure	2:203951550:1	CARF	Heart_Atrial_Appendage	0	0	3	1	TGVIS
Pulse Pressure	2:85491365:1	TCF7L1	Artery_Aorta	0.999975	1	3	1	TGVIS
Pulse Pressure	2:85491365:1	TCF7L1	Artery_Tibial	0.999676	1	3	1	TGVIS
Pulse Pressure	2:85491365:1	chr2:85362260:85363097:clu_38585:ENSG00000115459.17	Fibroblasts	0	0	3	0	TGVIS
Pulse Pressure	2:96917588:1	ADRA2B	Adipose_Subcutaneous	0.700043	1	1	1	TGVIS
Pulse Pressure	2:96917588:1	ADRA2B	Colon_Transverse	0.721667	1	1	0	TGVIS
Pulse Pressure	2:96917588:1	ADRA2B	Esophagus_Gastroesophageal_Junction	0.825518	1	1	0	TGVIS
Pulse Pressure	2:96917588:1	ADRA2B	Esophagus_Muscularis	0.74435	1	1	1	TGVIS
Pulse Pressure	2:96917588:1	ADRA2B	Heart_Left_Ventricle	0.701686	1	1	0	TGVIS
Pulse Pressure	2:96917588:1	ADRA2B	Muscle_Skeletal	0	0	1	1	TGVIS
Pulse Pressure	2:96917588:1	ADRA2B	Nerve_Tibial	0.773333	1	1	1	TGVIS
Pulse Pressure	2:96917588:1	ADRA2B	Stomach	0.766587	1	1	1	TGVIS
Pulse Pressure	2:96917588:1	ADRA2B	Thyroid	0.804916	1	1	1	TGVIS
Pulse Pressure	2:96917588:1	ANKRD36C	Adipose_Visceral	0.860899	1	1	0	TGVIS
Pulse Pressure	2:96917588:1	ANKRD36C	Colon_Transverse	0	0	1	0	TGVIS
Pulse Pressure	2:96917588:1	ANKRD36C	Nerve_Tibial	0.198555	0	1	1	TGVIS
Pulse Pressure	2:96917588:1	ASTL	Esophagus_Mucosa	0.8326	1	1	1	TGVIS
Pulse Pressure	2:96917588:1	ENSG00000231584	Muscle_Skeletal	0.798474	1	1	0	TGVIS
Pulse Pressure	2:96917588:1	ENSG00000231584	Pancreas	0.427931	0	1	1	TGVIS
Pulse Pressure	2:96917588:1	ENSG00000231584	Spleen	0.861981	1	1	1	TGVIS
Pulse Pressure	2:96917588:1	ENSG00000232931	Adipose_Subcutaneous	0	0	1	0	TGVIS
Pulse Pressure	2:96917588:1	ENSG00000232931	Adipose_Visceral	0.868014	1	1	0	TGVIS
Pulse Pressure	2:96917588:1	ENSG00000232931	Artery_Coronary	0.804261	1	1	0	TGVIS
Pulse Pressure	2:96917588:1	ENSG00000232931	Artery_Tibial	0.761771	1	1	1	TGVIS
Pulse Pressure	2:96917588:1	ENSG00000232931	Colon_Transverse	0.62274	1	1	0	TGVIS
Pulse Pressure	2:96917588:1	ENSG00000232931	Esophagus_Muscularis	0.420091	0	1	1	TGVIS
Pulse Pressure	2:96917588:1	ENSG00000232931	Fibroblasts	0	0	1	0	TGVIS
Pulse Pressure	2:96917588:1	ENSG00000232931	Heart_Atrial_Appendage	0	0	1	0	TGVIS
Pulse Pressure	2:96917588:1	ENSG00000232931	Lung	0	0	1	0	TGVIS
Pulse Pressure	2:96917588:1	ENSG00000232931	Muscle_Skeletal	0.629595	1	1	0	TGVIS
Pulse Pressure	2:96917588:1	ENSG00000232931	Nerve_Tibial	0.295894	0	1	1	TGVIS
Pulse Pressure	2:96917588:1	ENSG00000232931	Whole_Blood	0	0	1	0	TGVIS
Pulse Pressure	2:96917588:1	GPAT2	Spleen	0.681837	1	1	0	TGVIS
Pulse Pressure	2:96917588:1	GPAT2	Stomach	0	0	1	1	TGVIS
Pulse Pressure	2:96917588:1	TMEM127	Artery_Tibial	0	0	1	0	TGVIS
Pulse Pressure	2:96917588:1	TMEM127	Fibroblasts	0.847692	1	1	1	TGVIS
Pulse Pressure	2:96917588:1	TMEM127	Nerve_Tibial	0.930534	1	1	1	TGVIS
Pulse Pressure	2:96917588:1	chr2:96010732:96019201:clu_37437:ENSG00000231584.8	Heart_Left_Ventricle	0.795967	1	1	0	TGVIS
Pulse Pressure	2:96917588:1	chr2:96010732:96019201:clu_41380:ENSG00000231584.8	Esophagus_Gastroesophageal_Junction	0	0	1	0	TGVIS
Pulse Pressure	2:96917588:1	chr2:96010732:96019201:clu_41652:ENSG00000231584.8	Stomach	0	0	1	0	TGVIS
Pulse Pressure	2:96917588:1	chr2:96010732:96019201:clu_42616:ENSG00000231584.8	Muscle_Skeletal	0.743504	1	1	1	TGVIS
Pulse Pressure	2:96917588:1	chr2:96010732:96019201:clu_43797:ENSG00000231584.8	Esophagus_Muscularis	0.819157	1	1	1	TGVIS
Pulse Pressure	2:96917588:1	chr2:96010732:96019201:clu_45794:ENSG00000231584.8	Colon_Transverse	0	0	1	0	TGVIS
Pulse Pressure	2:96917588:1	chr2:96010732:96019201:clu_48090:ENSG00000231584.8	Adipose_Subcutaneous	0.642888	1	1	0	TGVIS
Pulse Pressure	2:96917588:1	chr2:96010732:96019201:clu_49486:ENSG00000231584.8	Nerve_Tibial	0.894111	1	1	1	TGVIS
Pulse Pressure	2:96917588:1	chr2:96010732:96021125:clu_37437:ENSG00000231584.8	Heart_Left_Ventricle	0.802018	1	1	0	TGVIS
Pulse Pressure	2:96917588:1	chr2:96010732:96021125:clu_37682:ENSG00000231584.8	Brain_Cortex	0.940881	1	1	0	TGVIS
Pulse Pressure	2:96917588:1	chr2:96010732:96021125:clu_41380:ENSG00000231584.8	Esophagus_Gastroesophageal_Junction	0.888587	1	1	0	TGVIS
Pulse Pressure	2:96917588:1	chr2:96010732:96021125:clu_42016:ENSG00000231584.8	Heart_Atrial_Appendage	0.735705	1	1	1	TGVIS
Pulse Pressure	2:96917588:1	chr2:96010732:96021125:clu_42282:ENSG00000231584.8	Colon_Sigmoid	0	0	1	0	TGVIS
Pulse Pressure	2:96917588:1	chr2:96010732:96021125:clu_42366:ENSG00000231584.8	Artery_Aorta	0.842065	1	1	0	TGVIS
Pulse Pressure	2:96917588:1	chr2:96010732:96021125:clu_42616:ENSG00000231584.8	Muscle_Skeletal	0.928437	1	1	1	TGVIS
Pulse Pressure	2:96917588:1	chr2:96010732:96021125:clu_43797:ENSG00000231584.8	Esophagus_Muscularis	0.967281	1	1	1	TGVIS
Pulse Pressure	2:96917588:1	chr2:96010732:96021125:clu_44017:ENSG00000231584.8	Esophagus_Mucosa	0.533166	1	1	1	TGVIS
Pulse Pressure	2:96917588:1	chr2:96010732:96021125:clu_44433:ENSG00000231584.8	Artery_Tibial	0.861952	1	1	0	TGVIS
Pulse Pressure	2:96917588:1	chr2:96010732:96021125:clu_45794:ENSG00000231584.8	Colon_Transverse	0	0	1	0	TGVIS
Pulse Pressure	2:96917588:1	chr2:96010732:96021125:clu_46800:ENSG00000231584.8	Adipose_Visceral	0	0	1	0	TGVIS
Pulse Pressure	2:96917588:1	chr2:96010732:96021125:clu_48090:ENSG00000231584.8	Adipose_Subcutaneous	0.938025	1	1	0	TGVIS
Pulse Pressure	2:96917588:1	chr2:96015325:96019201:clu_37682:ENSG00000231584.8	Brain_Cortex	0.672472	1	1	0	TGVIS
Pulse Pressure	2:96917588:1	chr2:96015325:96019201:clu_42366:ENSG00000231584.8	Artery_Aorta	0	0	1	0	TGVIS
Pulse Pressure	2:96917588:1	chr2:96015325:96019201:clu_44433:ENSG00000231584.8	Artery_Tibial	0.857401	1	1	0	TGVIS
Pulse Pressure	2:96917588:1	chr2:96015325:96021125:clu_37437:ENSG00000231584.8	Heart_Left_Ventricle	0.742794	1	1	1	TGVIS
Pulse Pressure	2:96917588:1	chr2:96015325:96021125:clu_37682:ENSG00000231584.8	Brain_Cortex	0.756709	1	1	1	TGVIS
Pulse Pressure	2:96917588:1	chr2:96015325:96021125:clu_41652:ENSG00000231584.8	Stomach	0.659647	1	1	1	TGVIS
Pulse Pressure	2:96917588:1	chr2:96015325:96021125:clu_42016:ENSG00000231584.8	Heart_Atrial_Appendage	0	0	1	0	TGVIS
Pulse Pressure	2:96917588:1	chr2:96015325:96021125:clu_42366:ENSG00000231584.8	Artery_Aorta	0	0	1	0	TGVIS
Pulse Pressure	2:96917588:1	chr2:96015325:96021125:clu_43797:ENSG00000231584.8	Esophagus_Muscularis	0.781432	1	1	1	TGVIS
Pulse Pressure	2:96917588:1	chr2:96015325:96021125:clu_49486:ENSG00000231584.8	Nerve_Tibial	0.64867	1	1	1	TGVIS
Pulse Pressure	2:96917588:1	chr2:96019260:96019481:clu_41380:ENSG00000231584.8	Esophagus_Gastroesophageal_Junction	0.643968	1	1	0	TGVIS
Pulse Pressure	2:96917588:1	chr2:96019260:96019481:clu_42366:ENSG00000231584.8	Artery_Aorta	0.273576	0	1	1	TGVIS
Pulse Pressure	2:96917588:1	chr2:96019260:96019481:clu_44433:ENSG00000231584.8	Artery_Tibial	0.657446	1	1	0	TGVIS
Pulse Pressure	2:96917588:1	chr2:96019260:96019481:clu_49486:ENSG00000231584.8	Nerve_Tibial	0.949787	1	1	1	TGVIS
Pulse Pressure	2:96917588:1	chr2:96019274:96019481:clu_49486:ENSG00000231584.8	Nerve_Tibial	0.858503	1	1	1	TGVIS
Pulse Pressure	2:96917588:1	chr2:96019274:96021125:clu_37437:ENSG00000231584.8	Heart_Left_Ventricle	0.811535	1	1	0	TGVIS
Pulse Pressure	2:96917588:1	chr2:96019274:96021125:clu_37682:ENSG00000231584.8	Brain_Cortex	0.770509	1	1	1	TGVIS
Pulse Pressure	2:96917588:1	chr2:96019274:96021125:clu_41380:ENSG00000231584.8	Esophagus_Gastroesophageal_Junction	0.765879	1	1	1	TGVIS
Pulse Pressure	2:96917588:1	chr2:96019274:96021125:clu_42016:ENSG00000231584.8	Heart_Atrial_Appendage	0.77985	1	1	1	TGVIS
Pulse Pressure	2:96917588:1	chr2:96019274:96021125:clu_42366:ENSG00000231584.8	Artery_Aorta	0.770275	1	1	1	TGVIS
Pulse Pressure	2:96917588:1	chr2:96019274:96021125:clu_42616:ENSG00000231584.8	Muscle_Skeletal	0.967049	1	1	1	TGVIS
Pulse Pressure	2:96917588:1	chr2:96019274:96021125:clu_43797:ENSG00000231584.8	Esophagus_Muscularis	0.902387	1	1	1	TGVIS
Pulse Pressure	2:96917588:1	chr2:96019274:96021125:clu_44433:ENSG00000231584.8	Artery_Tibial	0.773597	1	1	1	TGVIS
Pulse Pressure	2:96917588:1	chr2:96019700:96021125:clu_37437:ENSG00000231584.8	Heart_Left_Ventricle	0.616301	1	1	0	TGVIS
Pulse Pressure	2:96917588:1	chr2:96019700:96021125:clu_37682:ENSG00000231584.8	Brain_Cortex	0.737635	1	1	1	TGVIS
Pulse Pressure	2:96917588:1	chr2:96021465:96021598:clu_41381:ENSG00000231584.8	Esophagus_Gastroesophageal_Junction	0	0	1	0	TGVIS
Pulse Pressure	2:96917588:1	chr2:96023023:96023106:clu_46802:ENSG00000186281.12	Adipose_Visceral	0	0	1	0	TGVIS
Pulse Pressure	2:96917588:1	chr2:96023440:96024189:clu_37442:ENSG00000186281.12	Heart_Left_Ventricle	0	0	1	0	TGVIS
Pulse Pressure	2:169791438:1	chr2:168904616:168906664:clu_37256:ENSG00000152254.10	Pancreas	0	0	5	1	TGVIS
Pulse Pressure	2:169791438:1	chr2:168906779:168907568:clu_37256:ENSG00000152254.10	Pancreas	0.976066	1	5	1	TGVIS
Pulse Pressure	2:175529967:1	WIPF1	Adipose_Subcutaneous	0.997165	1	1	0	TGVIS
Pulse Pressure	2:175529967:1	WIPF1	Adipose_Visceral	0.998898	1	1	1	TGVIS
Pulse Pressure	2:175529967:1	WIPF1	Colon_Sigmoid	0	0	1	0	TGVIS
Pulse Pressure	2:175529967:1	WIPF1	Esophagus_Gastroesophageal_Junction	0.996918	1	1	1	TGVIS
Pulse Pressure	2:175529967:1	WIPF1	Esophagus_Mucosa	0	0	1	0	TGVIS
Pulse Pressure	2:175529967:1	WIPF1	Esophagus_Muscularis	0.997907	1	1	1	TGVIS
Pulse Pressure	2:175529967:1	WIPF1	Fibroblasts	0.999974	1	1	1	TGVIS
Pulse Pressure	2:175529967:1	WIPF1	Heart_Atrial_Appendage	0.918236	1	1	0	TGVIS
Pulse Pressure	2:175529967:1	WIPF1	Heart_Left_Ventricle	0.988848	1	1	1	TGVIS
Pulse Pressure	2:175529967:1	WIPF1	Lung	0	0	1	1	TGVIS
Pulse Pressure	2:175529967:1	chr2:174395817:174398275:clu_52696:ENSG00000144306.14	Thyroid	0.933291	1	1	1	TGVIS
Pulse Pressure	2:175529967:1	chr2:174585611:174682774:clu_38766:ENSG00000115935.17	Whole_Blood	0.999953	1	1	1	TGVIS
Pulse Pressure	2:182988674:1	ITPRID2	Artery_Tibial	0	0	2	0	TGVIS
Pulse Pressure	2:182988674:1	chr2:182063791:182117207:clu_38487:ENSG00000150722.10	Heart_Left_Ventricle	0.997752	1	2	1	TGVIS
Pulse Pressure	2:182988674:1	chr2:182117301:182128974:clu_38487:ENSG00000150722.10	Heart_Left_Ventricle	0.994748	1	2	1	TGVIS
Pulse Pressure	2:182988674:1	chr2:182117301:182128974:clu_43172:ENSG00000150722.10	Heart_Atrial_Appendage	0.795923	1	2	1	TGVIS
Pulse Pressure	2:182988674:1	chr2:182147152:182185892:clu_49419:ENSG00000115252.18	Adipose_Subcutaneous	0.0753341	0	2	1	TGVIS
Pulse Pressure	2:152978341:1	STAM2	Esophagus_Mucosa	0.383015	0	2	0	TGVIS
Pulse Pressure	2:59315828:1	EIF3FP3	Lymphocytes	0	0	4	9	TGVIS
Pulse Pressure	2:59315828:1	chr2:58165874:58198594:clu_46083:ENSG00000115392.11	Adipose_Visceral	0	0	4	0	TGVIS
Pulse Pressure	2:59315828:2	VRK2	Adrenal_Gland	0.924668	1	4	1	TGVIS
Pulse Pressure	2:59315828:2	VRK2	Artery_Aorta	0	0	4	1	TGVIS
Pulse Pressure	2:59315828:2	VRK2	Artery_Tibial	0.990685	1	4	1	TGVIS
Pulse Pressure	2:59315828:2	VRK2	Colon_Sigmoid	0.572257	1	4	1	TGVIS
Pulse Pressure	2:59315828:2	VRK2	Esophagus_Gastroesophageal_Junction	0.950217	1	4	1	TGVIS
Pulse Pressure	2:59315828:2	VRK2	Esophagus_Muscularis	0.989327	1	4	1	TGVIS
Pulse Pressure	2:59315828:2	VRK2	Fibroblasts	0.974534	1	4	1	TGVIS
Pulse Pressure	2:59315828:2	VRK2	Heart_Atrial_Appendage	0.655224	1	4	1	TGVIS
Pulse Pressure	2:59315828:2	VRK2	Heart_Left_Ventricle	0	0	4	1	TGVIS
Pulse Pressure	2:59315828:2	VRK2	Muscle_Skeletal	0.990669	1	4	1	TGVIS
Pulse Pressure	2:59315828:2	VRK2	Nerve_Tibial	0.990726	1	4	1	TGVIS
Pulse Pressure	2:59315828:2	VRK2	Pancreas	0	0	4	1	TGVIS
Pulse Pressure	2:59315828:2	VRK2	Spleen	0.758811	1	4	1	TGVIS
Pulse Pressure	2:59315828:2	VRK2	Thyroid	0.99046	1	4	1	TGVIS
Pulse Pressure	2:59315828:2	chr2:58088446:58089631:clu_37259:ENSG00000028116.16	Whole_Blood	0	0	4	1	TGVIS
Pulse Pressure	2:59315828:2	chr2:58204226:58221942:clu_45113:ENSG00000115392.11	Colon_Transverse	0	0	4	9	TGVIS
Pulse Pressure	2:59315828:2	chr2:58204226:58221942:clu_50640:ENSG00000115392.11	Thyroid	0	0	4	1	TGVIS
Pulse Pressure	2:59315828:2	chr2:58222042:58226728:clu_40790:ENSG00000115392.11	Esophagus_Gastroesophageal_Junction	0	0	4	0	TGVIS
Pulse Pressure	2:106127457:1	FHL2	Artery_Aorta	0.995819	1	1	1	TGVIS
Pulse Pressure	2:106127457:1	FHL2	Artery_Tibial	0.998309	1	1	1	TGVIS
Pulse Pressure	2:148482545:1	chr2:147958866:147972739:clu_51914:ENSG00000115947.13	Lung	0.572483	1	2	0	TGVIS
Pulse Pressure	2:148482545:1	chr2:147973524:148020633:clu_38318:ENSG00000115947.13	Brain_Cortex	0.877434	1	2	2	TGVIS
Pulse Pressure	2:148482545:1	chr2:147975975:148020608:clu_43330:ENSG00000115947.13	Muscle_Skeletal	0.953031	1	2	1	TGVIS
Pulse Pressure	2:148482545:1	chr2:147975975:148020608:clu_52245:ENSG00000115947.13	Thyroid	0	0	2	0	TGVIS
Pulse Pressure	2:148482545:1	chr2:148021684:148024966:clu_46261:ENSG00000204406.12	Pituitary	0.451019	0	2	1	TGVIS
Pulse Pressure	2:213172025:1	ERBB4	Colon_Sigmoid	0.880662	1	3	1	TGVIS
Pulse Pressure	3:41883101:1	ULK4	Adipose_Subcutaneous	0.997511	2	6	6	TGVIS
Pulse Pressure	3:41883101:1	ULK4	Adipose_Visceral	0.997511	2	6	7	TGVIS
Pulse Pressure	3:41883101:1	ULK4	Adrenal_Gland	0.997507	2	6	6	TGVIS
Pulse Pressure	3:41883101:1	ULK4	Artery_Coronary	0.997338	2	6	6	TGVIS
Pulse Pressure	3:41883101:1	ULK4	Artery_Tibial	0.997511	2	6	6	TGVIS
Pulse Pressure	3:41883101:1	ULK4	Brain_Cerebellum	0.997508	2	6	6	TGVIS
Pulse Pressure	3:41883101:1	ULK4	Colon_Sigmoid	0.997511	2	6	7	TGVIS
Pulse Pressure	3:41883101:1	ULK4	Colon_Transverse	0.997511	2	6	8	TGVIS
Pulse Pressure	3:41883101:1	ULK4	Brain_Cortex	0.997508	2	6	6	TGVIS
Pulse Pressure	3:41883101:1	ULK4	Esophagus_Gastroesophageal_Junction	0.997509	2	6	6	TGVIS
Pulse Pressure	3:41883101:1	ULK4	Esophagus_Muscularis	0.997511	2	6	8	TGVIS
Pulse Pressure	3:41883101:1	ULK4	Heart_Left_Ventricle	0.997507	3	6	6	TGVIS
Pulse Pressure	3:41883101:1	ULK4	Kidney_Tube	1	3	6	5	TGVIS
Pulse Pressure	3:41883101:1	ULK4	Liver	0	0	6	0	TGVIS
Pulse Pressure	3:41883101:1	ULK4	Lung	0.997511	2	6	6	TGVIS
Pulse Pressure	3:41883101:1	ULK4	Lymphocytes	0	0	6	0	TGVIS
Pulse Pressure	3:41883101:1	ULK4	Muscle_Skeletal	0.997511	2	6	6	TGVIS
Pulse Pressure	3:41883101:1	ULK4	Nerve_Tibial	0.997511	2	6	6	TGVIS
Pulse Pressure	3:41883101:1	ULK4	Pancreas	0.99751	2	6	7	TGVIS
Pulse Pressure	3:41883101:1	ULK4	Pituitary	0.99751	2	6	6	TGVIS
Pulse Pressure	3:41883101:1	ULK4	Small_Intestine	0	0	6	0	TGVIS
Pulse Pressure	3:41883101:1	ULK4	Spleen	0.997505	2	6	6	TGVIS
Pulse Pressure	3:41883101:1	ULK4	Stomach	0.997511	2	6	6	TGVIS
Pulse Pressure	3:41883101:1	ULK4	Thyroid	0.997511	2	6	8	TGVIS
Pulse Pressure	3:41883101:1	ULK4	Whole_Blood	0.997511	2	6	8	TGVIS
Pulse Pressure	3:41883101:1	chr3:41835971:41883874:clu_34982:ENSG00000168038.10	Fibroblasts	0	0	6	1	TGVIS
Pulse Pressure	3:41883101:1	chr3:41835971:41883874:clu_46354:ENSG00000168038.10	Thyroid	0	0	6	0	TGVIS
Pulse Pressure	3:41883101:1	chr3:41882280:41883874:clu_34982:ENSG00000168038.10	Fibroblasts	0	0	6	1	TGVIS
Pulse Pressure	3:41883101:1	chr3:41882280:41883874:clu_38210:ENSG00000168038.10	Artery_Aorta	0	0	6	0	TGVIS
Pulse Pressure	3:41883101:1	chr3:41882280:41883874:clu_46354:ENSG00000168038.10	Thyroid	0	0	6	0	TGVIS
Pulse Pressure	3:41883101:1	chr3:41912899:41915977:clu_34985:ENSG00000168038.10	Fibroblasts	0	0	6	0	TGVIS
Pulse Pressure	3:41883101:1	chr3:41912899:41915977:clu_37235:ENSG00000168038.10	Small_Intestine	0	0	6	0	TGVIS
Pulse Pressure	3:41883101:1	chr3:41912899:41915977:clu_37392:ENSG00000168038.10	Esophagus_Gastroesophageal_Junction	0	0	6	0	TGVIS
Pulse Pressure	3:41883101:1	chr3:41912899:41915977:clu_39548:ENSG00000168038.10	Esophagus_Muscularis	0	0	6	0	TGVIS
Pulse Pressure	3:41883101:1	chr3:41912899:41915977:clu_40077:ENSG00000168038.10	Artery_Tibial	0.997508	2	6	6	TGVIS
Pulse Pressure	3:41883101:1	chr3:41912899:41915977:clu_41094:ENSG00000168038.10	Pituitary	0	0	6	0	TGVIS
Pulse Pressure	3:41883101:1	chr3:41912899:41915977:clu_41296:ENSG00000168038.10	Colon_Transverse	0	0	6	0	TGVIS
Pulse Pressure	3:41883101:1	chr3:41912899:41915977:clu_42159:ENSG00000168038.10	Adipose_Visceral	0.997511	2	6	5	TGVIS
Pulse Pressure	3:41883101:1	chr3:41912899:41915977:clu_43433:ENSG00000168038.10	Adipose_Subcutaneous	0.99751	2	6	7	TGVIS
Pulse Pressure	3:41883101:1	chr3:41912899:41915977:clu_44624:ENSG00000168038.10	Nerve_Tibial	0	0	6	0	TGVIS
Pulse Pressure	3:41883101:1	chr3:41912899:41915977:clu_45929:ENSG00000168038.10	Lung	0.997481	2	6	6	TGVIS
Pulse Pressure	3:41883101:1	chr3:41912899:41915977:clu_46357:ENSG00000168038.10	Thyroid	0.99751	2	6	6	TGVIS
Pulse Pressure	3:41883101:1	chr3:41912899:41918457:clu_34985:ENSG00000168038.10	Fibroblasts	0.99751	2	6	6	TGVIS
Pulse Pressure	3:41883101:1	chr3:41912899:41918457:clu_35861:ENSG00000168038.10	Spleen	0	0	6	0	TGVIS
Pulse Pressure	3:41883101:1	chr3:41912899:41918457:clu_37235:ENSG00000168038.10	Small_Intestine	0	0	6	0	TGVIS
Pulse Pressure	3:41883101:1	chr3:41912899:41918457:clu_37392:ENSG00000168038.10	Esophagus_Gastroesophageal_Junction	0.997508	2	6	6	TGVIS
Pulse Pressure	3:41883101:1	chr3:41912899:41918457:clu_37580:ENSG00000168038.10	Stomach	0.997479	2	6	8	TGVIS
Pulse Pressure	3:41883101:1	chr3:41912899:41918457:clu_38128:ENSG00000168038.10	Colon_Sigmoid	0.997507	2	6	6	TGVIS
Pulse Pressure	3:41883101:1	chr3:41912899:41918457:clu_38211:ENSG00000168038.10	Artery_Aorta	0.997509	2	6	6	TGVIS
Pulse Pressure	3:41883101:1	chr3:41912899:41918457:clu_40077:ENSG00000168038.10	Artery_Tibial	0.997511	2	6	8	TGVIS
Pulse Pressure	3:41883101:1	chr3:41912899:41918457:clu_41094:ENSG00000168038.10	Pituitary	0.997507	2	6	6	TGVIS
Pulse Pressure	3:41883101:1	chr3:41912899:41918457:clu_41296:ENSG00000168038.10	Colon_Transverse	0.997503	2	6	6	TGVIS
Pulse Pressure	3:41883101:1	chr3:41912899:41918457:clu_42159:ENSG00000168038.10	Adipose_Visceral	0.997511	2	6	7	TGVIS
Pulse Pressure	3:41883101:1	chr3:41912899:41918457:clu_43433:ENSG00000168038.10	Adipose_Subcutaneous	0.997511	2	6	8	TGVIS
Pulse Pressure	3:41883101:1	chr3:41912899:41918457:clu_44624:ENSG00000168038.10	Nerve_Tibial	0.997511	2	6	5	TGVIS
Pulse Pressure	3:41883101:1	chr3:41912899:41918457:clu_45929:ENSG00000168038.10	Lung	0.997511	2	6	8	TGVIS
Pulse Pressure	3:41883101:1	chr3:41912899:41918457:clu_46357:ENSG00000168038.10	Thyroid	0.997511	2	6	8	TGVIS
Pulse Pressure	3:41883101:1	chr3:41916052:41918457:clu_37392:ENSG00000168038.10	Esophagus_Gastroesophageal_Junction	0	0	6	0	TGVIS
Pulse Pressure	3:41883101:1	chr3:41916052:41918457:clu_38128:ENSG00000168038.10	Colon_Sigmoid	0	0	6	0	TGVIS
Pulse Pressure	3:41883101:1	chr3:41916052:41918457:clu_38211:ENSG00000168038.10	Artery_Aorta	0	0	6	0	TGVIS
Pulse Pressure	3:41883101:1	chr3:41916052:41918457:clu_40077:ENSG00000168038.10	Artery_Tibial	0	0	6	0	TGVIS
Pulse Pressure	3:41883101:1	chr3:41916052:41918457:clu_42159:ENSG00000168038.10	Adipose_Visceral	0	0	6	0	TGVIS
Pulse Pressure	3:41883101:1	chr3:41916052:41918457:clu_43433:ENSG00000168038.10	Adipose_Subcutaneous	0	0	6	0	TGVIS
Pulse Pressure	3:41883101:1	chr3:41916052:41918457:clu_45929:ENSG00000168038.10	Lung	0	0	6	0	TGVIS
Pulse Pressure	3:41883101:1	chr3:41916052:41918457:clu_46357:ENSG00000168038.10	Thyroid	0.997511	2	6	7	TGVIS
Pulse Pressure	3:41883101:1	chr3:41935940:41938098:clu_37393:ENSG00000168038.10	Esophagus_Gastroesophageal_Junction	0	0	6	0	TGVIS
Pulse Pressure	3:41883101:1	chr3:41935940:41938098:clu_43434:ENSG00000168038.10	Adipose_Subcutaneous	0.139651	0	6	3	TGVIS
Pulse Pressure	3:41883101:1	chr3:41935940:41938098:clu_45931:ENSG00000168038.10	Lung	0.997456	3	6	6	TGVIS
Pulse Pressure	3:41883101:1	chr3:41937340:41938098:clu_37393:ENSG00000168038.10	Esophagus_Gastroesophageal_Junction	0	0	6	0	TGVIS
Pulse Pressure	3:37282685:1	ITGA9	Whole_Blood	0.942312	1	3	1	TGVIS
Pulse Pressure	3:142631909:1	PCOLCE2	Adipose_Subcutaneous	0.989988	1	3	1	TGVIS
Pulse Pressure	3:142631909:1	PCOLCE2	Adipose_Visceral	0.995253	1	3	1	TGVIS
Pulse Pressure	3:142631909:1	PCOLCE2	Adrenal_Gland	0.857822	1	3	1	TGVIS
Pulse Pressure	3:142631909:1	PCOLCE2	Artery_Aorta	0.999997	1	3	1	TGVIS
Pulse Pressure	3:142631909:1	PCOLCE2	Colon_Sigmoid	0.982664	1	3	1	TGVIS
Pulse Pressure	3:142631909:1	PCOLCE2	Brain_Cortex	0	0	3	1	TGVIS
Pulse Pressure	3:142631909:1	PCOLCE2	Nerve_Tibial	0	0	3	1	TGVIS
Pulse Pressure	3:142631909:1	RPL8P3	Artery_Aorta	0.990865	1	3	1	TGVIS
Pulse Pressure	3:142631909:1	RPL8P3	Heart_Atrial_Appendage	0.993216	1	3	1	TGVIS
Pulse Pressure	3:160309043:1	IFT80	Brain_Cerebellum	0	0	3	0	TGVIS
Pulse Pressure	3:160309043:1	KPNA4	Adipose_Subcutaneous	0	0	3	0	TGVIS
Pulse Pressure	3:160309043:1	KRT8P12	Adipose_Visceral	0	0	3	0	TGVIS
Pulse Pressure	3:160309043:1	KRT8P12	Heart_Left_Ventricle	0	0	3	1	TGVIS
Pulse Pressure	3:160309043:1	SCHIP1	Adipose_Visceral	0	0	3	0	TGVIS
Pulse Pressure	3:160309043:1	SMC4	Esophagus_Muscularis	0.998355	1	3	1	TGVIS
Pulse Pressure	3:160309043:1	TRIM59	Adipose_Subcutaneous	0.992193	1	3	1	TGVIS
Pulse Pressure	3:160309043:1	TRIM59	Whole_Blood	0.997902	1	3	1	TGVIS
Pulse Pressure	3:20073193:1	KAT2B	Artery_Tibial	0	0	8	0	TGVIS
Pulse Pressure	3:171995605:1	chr3:171063964:171066187:clu_44410:ENSG00000154310.16	Adipose_Visceral	0.914464	1	6	1	TGVIS
Pulse Pressure	3:171995605:1	chr3:171066326:171066576:clu_44410:ENSG00000154310.16	Adipose_Visceral	0.8514	1	6	1	TGVIS
Pulse Pressure	3:115118166:1	ATP6V1A	Adipose_Visceral	0	0	3	1	TGVIS
Pulse Pressure	3:115118166:1	ENSG00000241490	Adipose_Visceral	0	0	3	0	TGVIS
Pulse Pressure	3:115118166:1	ENSG00000241889	Colon_Transverse	0	0	3	0	TGVIS
Pulse Pressure	3:115118166:1	chr3:113723541:113723959:clu_37906:ENSG00000121579.12	Brain_Cerebellum	0	0	3	1	TGVIS
Pulse Pressure	3:115118166:1	chr3:114065457:114066228:clu_47403:ENSG00000151576.10	Lung	0	0	3	1	TGVIS
Pulse Pressure	3:70965044:1	chr3:69224690:69249226:clu_33665:ENSG00000114541.14	Pancreas	0	0	4	1	TGVIS
Pulse Pressure	3:30405936:1	chr3:30834281:30838997:clu_38160:ENSG00000144644.14	Muscle_Skeletal	0.0692602	0	3	0	TGVIS
Pulse Pressure	4:54799245:1	chr4:54049110:54049251:clu_37927:ENSG00000109220.10	Artery_Tibial	0	0	5	0	TGVIS
Pulse Pressure	4:81181072:2	CFAP299	Kidney_Tube	0.999504	1	2	0	TGVIS
Pulse Pressure	4:86719165:1	ARHGAP24	Adipose_Subcutaneous	0	0	1	1	TGVIS
Pulse Pressure	4:86719165:1	ARHGAP24	Artery_Aorta	0.99953	1	1	1	TGVIS
Pulse Pressure	4:86719165:1	ARHGAP24	Artery_Tibial	0.999993	1	1	2	TGVIS
Pulse Pressure	4:86719165:1	ARHGAP24	Fibroblasts	0.892276	1	1	1	TGVIS
Pulse Pressure	4:156398688:1	chr4:154546213:154547011:clu_40081:ENSG00000171566.11	Pituitary	0	0	6	0	TGVIS
Pulse Pressure	4:169688000:1	PALLD	Nerve_Tibial	0.979964	1	0	0	TGVIS
Pulse Pressure	4:146801002:1	ZNF827	Adipose_Visceral	0.957825	1	5	1	TGVIS
Pulse Pressure	4:146801002:1	ZNF827	Artery_Aorta	0	0	5	1	TGVIS
Pulse Pressure	4:148414651:1	EDNRA	Nerve_Tibial	0	0	2	1	TGVIS
Pulse Pressure	4:148414651:1	ENSG00000280219	Esophagus_Mucosa	0.99934	1	2	1	TGVIS
Pulse Pressure	4:148414651:1	PRMT9	Pituitary	0	0	2	1	TGVIS
Pulse Pressure	4:18008232:1	chr4:17581814:17582288:clu_37188:ENSG00000002549.12	Esophagus_Muscularis	0.64841	1	2	1	TGVIS
Pulse Pressure	4:18008232:1	chr4:17582393:17583483:clu_37188:ENSG00000002549.12	Esophagus_Muscularis	0	0	2	1	TGVIS
Pulse Pressure	4:95469308:1	chr4:94573393:94575616:clu_36748:ENSG00000163110.14	Muscle_Skeletal	0.99291	1	4	2	TGVIS
Pulse Pressure	4:95469308:1	chr4:94573393:94575943:clu_36617:ENSG00000163110.14	Artery_Aorta	0	0	4	1	TGVIS
Pulse Pressure	4:95469308:1	chr4:94654640:94657427:clu_41659:ENSG00000163110.14	Adipose_Subcutaneous	0.998928	1	4	1	TGVIS
Pulse Pressure	4:10093651:1	DRD5	Nerve_Tibial	0.984751	1	1	0	TGVIS
Pulse Pressure	4:10093651:1	SLC2A9	Artery_Coronary	0	0	1	0	TGVIS
Pulse Pressure	4:10093651:1	SLC2A9	Nerve_Tibial	0.986961	1	1	1	TGVIS
Pulse Pressure	4:10093651:1	SLC2A9	Small_Intestine	0	0	1	0	TGVIS
Pulse Pressure	4:10093651:1	WDR1	Fibroblasts	0.979498	1	1	2	TGVIS
Pulse Pressure	4:10093651:1	WDR1	Kidney_Tube	0.992133	1	1	2	TGVIS
Pulse Pressure	4:10093651:1	chr4:10088741:10097711:clu_32704:ENSG00000071127.16	Fibroblasts	0.99721	1	1	1	TGVIS
Pulse Pressure	4:10093651:1	chr4:10088741:10097711:clu_35971:ENSG00000071127.16	Muscle_Skeletal	0	0	1	1	TGVIS
Pulse Pressure	4:10093651:1	chr4:10088741:10097711:clu_37239:ENSG00000071127.16	Esophagus_Mucosa	0	0	1	1	TGVIS
Pulse Pressure	4:10093651:1	chr4:10088741:10116113:clu_30879:ENSG00000071127.16	Pancreas	0	0	1	1	TGVIS
Pulse Pressure	4:10093651:1	chr4:10088741:10116113:clu_35109:ENSG00000071127.16	Esophagus_Gastroesophageal_Junction	0	0	1	0	TGVIS
Pulse Pressure	4:10093651:1	chr4:10088741:10116113:clu_35834:ENSG00000071127.16	Artery_Aorta	0.997658	1	1	1	TGVIS
Pulse Pressure	4:10093651:1	chr4:10088741:10116113:clu_37113:ENSG00000071127.16	Esophagus_Muscularis	0	0	1	1	TGVIS
Pulse Pressure	4:10093651:1	chr4:10088741:10116113:clu_37523:ENSG00000071127.16	Artery_Tibial	0.998228	1	1	1	TGVIS
Pulse Pressure	4:10093651:1	chr4:10088741:10116113:clu_40735:ENSG00000071127.16	Adipose_Subcutaneous	0.959482	1	1	0	TGVIS
Pulse Pressure	4:10093651:1	chr4:10088741:10116113:clu_41827:ENSG00000071127.16	Nerve_Tibial	0.999239	1	1	1	TGVIS
Pulse Pressure	4:10093651:1	chr4:10088741:10116113:clu_43489:ENSG00000071127.16	Thyroid	0	0	1	0	TGVIS
Pulse Pressure	4:10093651:1	chr4:10103986:10116113:clu_32704:ENSG00000071127.16	Fibroblasts	0.999842	1	1	1	TGVIS
Pulse Pressure	4:10093651:1	chr4:10103986:10116113:clu_35971:ENSG00000071127.16	Muscle_Skeletal	0	0	1	1	TGVIS
Pulse Pressure	4:10093651:1	chr4:10103986:10116113:clu_37239:ENSG00000071127.16	Esophagus_Mucosa	0	0	1	1	TGVIS
Pulse Pressure	4:111406496:1	ENPEP	Adipose_Visceral	0.973828	1	3	2	TGVIS
Pulse Pressure	4:111406496:1	ENPEP	Esophagus_Gastroesophageal_Junction	0.919245	2	3	2	TGVIS
Pulse Pressure	4:111406496:1	ENPEP	Esophagus_Mucosa	0.920921	2	3	2	TGVIS
Pulse Pressure	4:138466213:1	SLC7A11-AS1	Thyroid	0.515676	1	2	0	TGVIS
Pulse Pressure	5:32714270:1	NPR3	Lung	0.999976	1	4	1	TGVIS
Pulse Pressure	5:32714270:1	NPR3	Nerve_Tibial	0.999989	1	4	1	TGVIS
Pulse Pressure	5:158244083:1	chr5:159105096:159106867:clu_42116:ENSG00000245812.2	Lung	0	0	6	0	TGVIS
Pulse Pressure	5:158244083:1	chr5:159159035:159161266:clu_38692:ENSG00000145860.11	Adipose_Visceral	0	0	6	0	TGVIS
Pulse Pressure	5:122684564:2	CEP120	Spleen	0	0	5	0	TGVIS
Pulse Pressure	5:122684564:2	chr5:123399284:123412399:clu_39152:ENSG00000168944.15	Adipose_Subcutaneous	0	0	5	1	TGVIS
Pulse Pressure	5:122684564:2	chr5:123399284:123412399:clu_40179:ENSG00000168944.15	Nerve_Tibial	0	0	5	1	TGVIS
Pulse Pressure	5:108113740:1	FER	Artery_Aorta	0.994746	1	2	2	TGVIS
Pulse Pressure	5:77874854:1	chr5:77463226:77489457:clu_39646:ENSG00000164253.13	Nerve_Tibial	1	1	2	2	TGVIS
Pulse Pressure	5:77874854:1	chr5:78510398:78564813:clu_29437:ENSG00000145685.13	Pancreas	0.970134	1	2	1	TGVIS
Pulse Pressure	5:77874854:1	chr5:78510398:78564813:clu_36632:ENSG00000145685.13	Pituitary	0.997061	1	2	1	TGVIS
Pulse Pressure	5:77874854:1	chr5:78632368:78648499:clu_41245:ENSG00000145685.13	Thyroid	0	0	2	1	TGVIS
Pulse Pressure	5:142533625:1	ENSG00000279130	Thyroid	0	0	4	1	TGVIS
Pulse Pressure	6:55994237:1	COL21A1	Artery_Tibial	0.887003	2	2	1	TGVIS
Pulse Pressure	6:55994237:1	chr6:56067330:56069046:clu_36035:ENSG00000124749.16	Adipose_Subcutaneous	0	0	2	0	TGVIS
Pulse Pressure	6:169587103:1	THBS2	Artery_Tibial	0.981012	1	9	3	TGVIS
Pulse Pressure	6:12903957:1	PHACTR1	Artery_Aorta	0	0	5	1	TGVIS
Pulse Pressure	6:12903957:1	PHACTR1	Artery_Coronary	0.998393	1	5	1	TGVIS
Pulse Pressure	6:122182186:1	GJA1	Nerve_Tibial	0.983293	1	3	1	TGVIS
Pulse Pressure	6:122182186:1	chr6:121205163:121223236:clu_37766:ENSG00000146350.13	Nerve_Tibial	0	0	3	0	TGVIS
Pulse Pressure	6:143591821:1	chr6:142309644:142367569:clu_39173:ENSG00000112414.14	Lung	0	0	2	0	TGVIS
Pulse Pressure	6:127185489:1	ENSG00000220548	Nerve_Tibial	0.999875	1	2	1	TGVIS
Pulse Pressure	6:97066242:1	FHL5	Artery_Aorta	0.99865	1	2	1	TGVIS
Pulse Pressure	6:97066242:1	UFL1	Artery_Tibial	0.990621	1	2	1	TGVIS
Pulse Pressure	6:97066242:1	UFL1	Nerve_Tibial	0.997829	1	2	1	TGVIS
Pulse Pressure	6:97066242:1	UFL1	Pancreas	0	0	2	0	TGVIS
Pulse Pressure	6:97066242:1	chr6:96606071:96610572:clu_38471:ENSG00000112214.10	Lung	0.977321	1	2	1	TGVIS
Pulse Pressure	6:97066242:1	chr6:96610758:96615609:clu_38471:ENSG00000112214.10	Lung	0.978498	1	2	1	TGVIS
Pulse Pressure	6:97066242:1	chr6:97269992:97272704:clu_38985:ENSG00000146263.11	Thyroid	0	0	2	0	TGVIS
Pulse Pressure	6:22392260:1	ENSG00000272168	Thyroid	0	0	2	0	TGVIS
Pulse Pressure	6:22392260:2	chr6:21783708:21909470:clu_30692:ENSG00000272168.6	Artery_Aorta	0	0	2	0	TGVIS
Pulse Pressure	6:20686996:1	chr6:22110920:22173998:clu_30110:ENSG00000272168.6	Esophagus_Gastroesophageal_Junction	0	0	2	0	TGVIS
Pulse Pressure	6:140383733:1	LINC02941	Thyroid	0.974885	1	2	1	TGVIS
Pulse Pressure	6:140383733:1	chr6:139243314:139244595:clu_32818:ENSG00000164440.14	Muscle_Skeletal	0	0	2	1	TGVIS
Pulse Pressure	7:106412082:1	CCDC71L	Esophagus_Muscularis	0.997977	2	4	1	TGVIS
Pulse Pressure	7:106412082:1	COG5	Artery_Aorta	0	0	4	0	TGVIS
Pulse Pressure	7:106412082:1	ENSG00000243797	Adrenal_Gland	0	0	4	1	TGVIS
Pulse Pressure	7:106412082:1	ENSG00000243797	Artery_Aorta	0.999987	1	4	1	TGVIS
Pulse Pressure	7:106412082:1	ENSG00000243797	Artery_Coronary	0.999671	2	4	1	TGVIS
Pulse Pressure	7:106412082:1	ENSG00000267052	Adrenal_Gland	0.998504	2	4	1	TGVIS
Pulse Pressure	7:106412082:1	ENSG00000267052	Artery_Tibial	0	0	4	1	TGVIS
Pulse Pressure	7:19049388:1	TWIST1	Artery_Aorta	0	0	2	0	TGVIS
Pulse Pressure	7:92243672:1	chr7:92086416:92089385:clu_32986:ENSG00000127914.16	Adipose_Subcutaneous	0	0	1	0	TGVIS
Pulse Pressure	7:40440233:1	CDK13-DT	Stomach	0	0	3	0	TGVIS
Pulse Pressure	7:40440233:1	chr7:39696859:39706123:clu_28229:ENSG00000006451.7	Stomach	0	0	3	1	TGVIS
Pulse Pressure	7:130973495:1	MKLN1	Muscle_Skeletal	0	0	3	0	TGVIS
Pulse Pressure	7:130973495:1	PODXL	Esophagus_Mucosa	0.990327	1	3	1	TGVIS
Pulse Pressure	7:89802596:1	CFAP69	Artery_Tibial	0.924438	1	3	0	TGVIS
Pulse Pressure	7:89802596:1	CFAP69	Esophagus_Mucosa	0.999933	1	3	1	TGVIS
Pulse Pressure	7:89802596:1	CLDN12	Esophagus_Mucosa	0.994841	1	3	0	TGVIS
Pulse Pressure	7:89802596:1	STEAP1	Artery_Tibial	0.999489	1	3	1	TGVIS
Pulse Pressure	7:89802596:1	STEAP1	Esophagus_Mucosa	0.309143	0	3	6	TGVIS
Pulse Pressure	7:89802596:1	STEAP1	Kidney_Tube	0.999998	1	3	8	TGVIS
Pulse Pressure	7:89802596:1	STEAP1	Liver	0	0	3	0	TGVIS
Pulse Pressure	7:89802596:1	STEAP2	Artery_Coronary	0	0	3	1	TGVIS
Pulse Pressure	7:89802596:1	STEAP2	Fibroblasts	0.999937	1	3	8	TGVIS
Pulse Pressure	7:89802596:1	STEAP2	Lung	0.994901	1	3	0	TGVIS
Pulse Pressure	7:89802596:1	STEAP2	Spleen	0.982493	1	3	0	TGVIS
Pulse Pressure	7:89802596:1	chr7:90307854:90309263:clu_26791:ENSG00000105792.19	Artery_Coronary	0	0	3	0	TGVIS
Pulse Pressure	7:89802596:1	chr7:90307854:90310068:clu_25707:ENSG00000105792.19	Heart_Left_Ventricle	0.940617	1	3	0	TGVIS
Pulse Pressure	7:89802596:1	chr7:90307854:90310068:clu_26791:ENSG00000105792.19	Artery_Coronary	0.995191	1	3	1	TGVIS
Pulse Pressure	7:89802596:1	chr7:90309367:90310068:clu_28595:ENSG00000105792.19	Esophagus_Gastroesophageal_Junction	0.973357	1	3	1	TGVIS
Pulse Pressure	7:89802596:1	chr7:90309367:90310068:clu_29140:ENSG00000105792.19	Artery_Aorta	0.974728	1	3	1	TGVIS
Pulse Pressure	7:89802596:1	chr7:90309367:90310068:clu_31477:ENSG00000105792.19	Pituitary	0.996064	1	3	0	TGVIS
Pulse Pressure	7:89802596:1	chr7:90346774:90352816:clu_30409:ENSG00000105793.15	Artery_Tibial	0	0	3	0	TGVIS
Pulse Pressure	7:89802596:1	chr7:90346774:90372155:clu_29041:ENSG00000105793.15	Muscle_Skeletal	0.98118	1	3	1	TGVIS
Pulse Pressure	7:89802596:1	chr7:90353009:90372155:clu_29259:ENSG00000105793.15	Colon_Sigmoid	0	0	3	0	TGVIS
Pulse Pressure	7:89802596:1	chr7:90354549:90355086:clu_29259:ENSG00000105793.15	Colon_Sigmoid	0	0	3	0	TGVIS
Pulse Pressure	7:89802596:1	chr7:90354549:90355086:clu_30409:ENSG00000105793.15	Artery_Tibial	0.749727	1	3	1	TGVIS
Pulse Pressure	7:89802596:1	chr7:90354549:90372155:clu_26443:ENSG00000105793.15	Fibroblasts	0.965458	1	3	0	TGVIS
Pulse Pressure	7:116198621:1	ENSG00000243220	Kidney_Tube	0.000418347	0	0	2	TGVIS
Pulse Pressure	7:47548893:1	TNS3	Artery_Aorta	0.999772	1	3	1	TGVIS
Pulse Pressure	7:41717826:1	chr7:39771091:39779271:clu_29501:ENSG00000188185.11	Esophagus_Muscularis	0	0	4	0	TGVIS
Pulse Pressure	7:41717826:1	chr7:39779385:39780503:clu_29501:ENSG00000188185.11	Esophagus_Muscularis	0	0	4	0	TGVIS
Pulse Pressure	8:120441485:1	CCN3	Adipose_Subcutaneous	0.999797	1	7	1	TGVIS
Pulse Pressure	8:120441485:1	CCN3	Artery_Aorta	0	0	7	0	TGVIS
Pulse Pressure	8:120441485:1	CCN3	Artery_Tibial	0.998623	2	7	1	TGVIS
Pulse Pressure	8:120441485:1	CCN3	Colon_Sigmoid	0.999911	1	7	1	TGVIS
Pulse Pressure	8:120441485:1	CCN3	Colon_Transverse	0.999854	1	7	1	TGVIS
Pulse Pressure	8:120441485:1	CCN3	Esophagus_Gastroesophageal_Junction	0.999623	1	7	1	TGVIS
Pulse Pressure	8:120441485:1	CCN3	Esophagus_Mucosa	0	0	7	1	TGVIS
Pulse Pressure	8:120441485:1	CCN3	Esophagus_Muscularis	0.999248	1	7	1	TGVIS
Pulse Pressure	8:120441485:1	CCN3	Lung	0.999996	1	7	1	TGVIS
Pulse Pressure	8:120441485:1	CCN3	Nerve_Tibial	0.961874	1	7	1	TGVIS
Pulse Pressure	8:120441485:1	CCN3	Stomach	0	0	7	1	TGVIS
Pulse Pressure	8:120441485:1	MAL2-AS1	Artery_Aorta	0.983307	1	7	1	TGVIS
Pulse Pressure	8:120441485:1	MAL2-AS1	Artery_Tibial	0	0	7	1	TGVIS
Pulse Pressure	8:42324765:1	PLAT	Heart_Left_Ventricle	0.995297	1	1	1	TGVIS
Pulse Pressure	8:42324765:1	SLC20A2	Artery_Aorta	1	1	1	1	TGVIS
Pulse Pressure	8:42324765:1	SLC20A2	Artery_Tibial	0.99999	1	1	1	TGVIS
Pulse Pressure	8:42324765:1	chr8:42997637:43002107:clu_64013:ENSG00000168172.8	Lung	0.933935	1	1	1	TGVIS
Pulse Pressure	8:92149429:1	LRRC69	Adrenal_Gland	0.144731	0	1	0	TGVIS
Pulse Pressure	8:92149429:1	LRRC69	Esophagus_Mucosa	0	0	1	0	TGVIS
Pulse Pressure	8:92149429:1	LRRC69	Heart_Atrial_Appendage	0.999854	1	1	1	TGVIS
Pulse Pressure	8:92149429:1	LRRC69	Heart_Left_Ventricle	0.999684	1	1	1	TGVIS
Pulse Pressure	8:92149429:1	LRRC69	Muscle_Skeletal	0.989728	1	1	1	TGVIS
Pulse Pressure	8:92149429:1	chr8:91063746:91069579:clu_64992:ENSG00000253738.1	Thyroid	0	0	1	0	TGVIS
Pulse Pressure	8:92149429:1	chr8:91102844:91124493:clu_62556:ENSG00000214954.8	Nerve_Tibial	0.996656	1	1	1	TGVIS
Pulse Pressure	8:92149429:1	chr8:91102844:91124493:clu_64489:ENSG00000214954.8	Lung	0.971297	1	1	0	TGVIS
Pulse Pressure	8:92149429:1	chr8:91102844:91124493:clu_64997:ENSG00000214954.8	Thyroid	0.841643	1	1	1	TGVIS
Pulse Pressure	8:77695388:1	CRISPLD1	Artery_Aorta	0	0	6	0	TGVIS
Pulse Pressure	8:77695388:1	CRISPLD1	Fibroblasts	0	0	6	0	TGVIS
Pulse Pressure	8:77695388:1	PI15	Colon_Sigmoid	0	0	6	0	TGVIS
Pulse Pressure	8:77695388:1	PI15	Kidney_Glom	0	0	6	0	TGVIS
Pulse Pressure	8:77695388:1	PI15	Small_Intestine	0	0	6	0	TGVIS
Pulse Pressure	8:77695388:1	PI15	Stomach	0	0	6	0	TGVIS
Pulse Pressure	8:77695388:1	ZFHX4	Artery_Aorta	0	0	6	1	TGVIS
Pulse Pressure	8:38292147:1	BAG4	Thyroid	0.911637	1	2	0	TGVIS
Pulse Pressure	8:38292147:1	BAG4	Whole_Blood	0.957346	1	2	1	TGVIS
Pulse Pressure	8:38292147:1	DDHD2	Adipose_Visceral	0.995714	1	2	1	TGVIS
Pulse Pressure	8:38292147:1	DDHD2	Adrenal_Gland	0.999103	1	2	1	TGVIS
Pulse Pressure	8:38292147:1	DDHD2	Artery_Aorta	0.678073	1	2	2	TGVIS
Pulse Pressure	8:38292147:1	DDHD2	Artery_Coronary	0.939169	1	2	0	TGVIS
Pulse Pressure	8:38292147:1	DDHD2	Artery_Tibial	0.949684	1	2	1	TGVIS
Pulse Pressure	8:38292147:1	DDHD2	Brain_Cerebellum	0.997682	1	2	1	TGVIS
Pulse Pressure	8:38292147:1	DDHD2	Colon_Sigmoid	0.924127	1	2	1	TGVIS
Pulse Pressure	8:38292147:1	DDHD2	Colon_Transverse	0.998143	1	2	1	TGVIS
Pulse Pressure	8:38292147:1	DDHD2	Brain_Cortex	0.557989	1	2	1	TGVIS
Pulse Pressure	8:38292147:1	DDHD2	Esophagus_Gastroesophageal_Junction	0.960667	1	2	1	TGVIS
Pulse Pressure	8:38292147:1	DDHD2	Esophagus_Mucosa	0.987851	1	2	1	TGVIS
Pulse Pressure	8:38292147:1	DDHD2	Esophagus_Muscularis	0.97339	1	2	2	TGVIS
Pulse Pressure	8:38292147:1	DDHD2	Heart_Atrial_Appendage	0.995814	1	2	1	TGVIS
Pulse Pressure	8:38292147:1	DDHD2	Heart_Left_Ventricle	0.945665	1	2	1	TGVIS
Pulse Pressure	8:38292147:1	DDHD2	Liver	0.999829	1	2	1	TGVIS
Pulse Pressure	8:38292147:1	DDHD2	Lung	0	0	2	1	TGVIS
Pulse Pressure	8:38292147:1	DDHD2	Muscle_Skeletal	0.904122	1	2	1	TGVIS
Pulse Pressure	8:38292147:1	DDHD2	Nerve_Tibial	0.829937	1	2	1	TGVIS
Pulse Pressure	8:38292147:1	DDHD2	Pancreas	0.989924	1	2	1	TGVIS
Pulse Pressure	8:38292147:1	DDHD2	Pituitary	0.999471	1	2	1	TGVIS
Pulse Pressure	8:38292147:1	DDHD2	Small_Intestine	0.915079	1	2	1	TGVIS
Pulse Pressure	8:38292147:1	DDHD2	Spleen	0.997626	1	2	0	TGVIS
Pulse Pressure	8:38292147:1	DDHD2	Stomach	0.984678	1	2	1	TGVIS
Pulse Pressure	8:38292147:1	DDHD2	Thyroid	0.999588	1	2	1	TGVIS
Pulse Pressure	8:38292147:1	ENSG00000272092	Adipose_Subcutaneous	0.499289	0	2	1	TGVIS
Pulse Pressure	8:38292147:1	ENSG00000272092	Artery_Tibial	0.927494	1	2	1	TGVIS
Pulse Pressure	8:38292147:1	ENSG00000272092	Esophagus_Muscularis	0.804925	1	2	0	TGVIS
Pulse Pressure	8:38292147:1	ENSG00000272092	Fibroblasts	0	0	2	1	TGVIS
Pulse Pressure	8:38292147:1	ENSG00000272092	Nerve_Tibial	0.997242	1	2	1	TGVIS
Pulse Pressure	8:38292147:1	ENSG00000272092	Whole_Blood	0	0	2	1	TGVIS
Pulse Pressure	8:38292147:1	LETM2	Adrenal_Gland	0.947889	1	2	0	TGVIS
Pulse Pressure	8:38292147:1	LSM1	Esophagus_Mucosa	0.796034	1	2	1	TGVIS
Pulse Pressure	8:38292147:1	LSM1	Kidney_Tube	0.866267	1	2	1	TGVIS
Pulse Pressure	8:38292147:1	NSD3	Fibroblasts	0.966292	1	2	0	TGVIS
Pulse Pressure	8:38292147:1	NSD3	Nerve_Tibial	0.995206	1	2	1	TGVIS
Pulse Pressure	8:38292147:1	PLPP5	Artery_Aorta	0.925716	1	2	1	TGVIS
Pulse Pressure	8:38292147:1	PLPP5	Brain_Cerebellum	0.992541	1	2	1	TGVIS
Pulse Pressure	8:38292147:1	PLPP5	Brain_Cortex	0.92831	1	2	1	TGVIS
Pulse Pressure	8:38292147:1	PLPP5	Esophagus_Muscularis	0.974861	1	2	1	TGVIS
Pulse Pressure	8:38292147:1	PLPP5	Muscle_Skeletal	0.973704	1	2	1	TGVIS
Pulse Pressure	8:38292147:1	PLPP5	Pancreas	0.571484	1	2	1	TGVIS
Pulse Pressure	8:38292147:1	PLPP5	Pituitary	0.734874	1	2	1	TGVIS
Pulse Pressure	8:38292147:1	chr8:38172033:38176275:clu_48556:ENSG00000175324.9	Fibroblasts	0.991432	1	2	0	TGVIS
Pulse Pressure	8:38292147:1	chr8:38240364:38242250:clu_58579:ENSG00000085788.13	Adipose_Visceral	0	0	2	1	TGVIS
Pulse Pressure	8:38292147:1	chr8:38245950:38247713:clu_63897:ENSG00000085788.13	Lung	0.958881	1	2	1	TGVIS
Pulse Pressure	8:38292147:1	chr8:38245950:38247713:clu_64454:ENSG00000085788.13	Thyroid	0.999399	1	2	1	TGVIS
Pulse Pressure	8:38292147:1	chr8:38265727:38266141:clu_55676:ENSG00000147535.16	Artery_Tibial	0.972733	1	2	0	TGVIS
Pulse Pressure	8:38292147:1	chr8:38267391:38267606:clu_39432:ENSG00000147535.16	Liver	0.976471	1	2	0	TGVIS
Pulse Pressure	8:38292147:1	chr8:38267391:38267606:clu_45568:ENSG00000147535.16	Pancreas	0.991372	1	2	0	TGVIS
Pulse Pressure	8:38292147:1	chr8:38267391:38267606:clu_50826:ENSG00000147535.16	Brain_Cerebellum	0.987033	1	2	1	TGVIS
Pulse Pressure	8:38292147:1	chr8:38267391:38267606:clu_51863:ENSG00000147535.16	Esophagus_Gastroesophageal_Junction	0.99657	1	2	1	TGVIS
Pulse Pressure	8:38292147:1	chr8:38267391:38267606:clu_52150:ENSG00000147535.16	Stomach	0.972717	1	2	1	TGVIS
Pulse Pressure	8:38292147:1	chr8:38267391:38267606:clu_52906:ENSG00000147535.16	Colon_Sigmoid	0.990917	1	2	1	TGVIS
Pulse Pressure	8:38292147:1	chr8:38267391:38267606:clu_54868:ENSG00000147535.16	Esophagus_Muscularis	0.999105	1	2	1	TGVIS
Pulse Pressure	8:38292147:1	chr8:38267391:38267606:clu_55039:ENSG00000147535.16	Esophagus_Mucosa	0.94815	1	2	0	TGVIS
Pulse Pressure	8:38292147:1	chr8:38267391:38267606:clu_55681:ENSG00000147535.16	Artery_Tibial	0.998517	1	2	1	TGVIS
Pulse Pressure	8:38292147:1	chr8:38267391:38267606:clu_58586:ENSG00000147535.16	Adipose_Visceral	0	0	2	0	TGVIS
Pulse Pressure	8:38292147:1	chr8:38267391:38267606:clu_63902:ENSG00000147535.16	Lung	0.9835	1	2	0	TGVIS
Pulse Pressure	8:38292147:1	chr8:38267391:38267606:clu_64459:ENSG00000147535.16	Thyroid	0.968803	1	2	1	TGVIS
Pulse Pressure	8:38292147:1	chr8:38267391:38267897:clu_39432:ENSG00000147535.16	Liver	0.950278	1	2	1	TGVIS
Pulse Pressure	8:38292147:1	chr8:38267391:38267897:clu_45568:ENSG00000147535.16	Pancreas	0.988053	1	2	1	TGVIS
Pulse Pressure	8:38292147:1	chr8:38267391:38267897:clu_46607:ENSG00000147535.16	Adrenal_Gland	0.993421	1	2	1	TGVIS
Pulse Pressure	8:38292147:1	chr8:38267391:38267897:clu_50826:ENSG00000147535.16	Brain_Cerebellum	0.998622	1	2	1	TGVIS
Pulse Pressure	8:38292147:1	chr8:38267391:38267897:clu_51863:ENSG00000147535.16	Esophagus_Gastroesophageal_Junction	0.998168	1	2	1	TGVIS
Pulse Pressure	8:38292147:1	chr8:38267391:38267897:clu_52150:ENSG00000147535.16	Stomach	0.967914	1	2	1	TGVIS
Pulse Pressure	8:38292147:1	chr8:38267391:38267897:clu_52906:ENSG00000147535.16	Colon_Sigmoid	0.991392	1	2	0	TGVIS
Pulse Pressure	8:38292147:1	chr8:38267391:38267897:clu_54868:ENSG00000147535.16	Esophagus_Muscularis	0.999878	1	2	1	TGVIS
Pulse Pressure	8:38292147:1	chr8:38267391:38267897:clu_55039:ENSG00000147535.16	Esophagus_Mucosa	0.964768	1	2	0	TGVIS
Pulse Pressure	8:38292147:1	chr8:38267693:38267897:clu_45568:ENSG00000147535.16	Pancreas	0.963562	1	2	0	TGVIS
Pulse Pressure	8:38292147:1	chr8:38267732:38267897:clu_53031:ENSG00000147535.16	Artery_Aorta	0.999778	1	2	2	TGVIS
Pulse Pressure	8:38292147:1	chr8:38267732:38267897:clu_54868:ENSG00000147535.16	Esophagus_Muscularis	0.999928	1	2	1	TGVIS
Pulse Pressure	8:38292147:1	chr8:38268461:38268823:clu_51864:ENSG00000147535.16	Esophagus_Gastroesophageal_Junction	0.798265	1	2	1	TGVIS
Pulse Pressure	8:38292147:1	chr8:38400788:38410894:clu_50839:ENSG00000254981.1	Brain_Cerebellum	0.988521	1	2	0	TGVIS
Pulse Pressure	8:38292147:1	chr8:38428435:38429247:clu_45584:ENSG00000077782.19	Pancreas	0.999974	1	2	1	TGVIS
Pulse Pressure	8:38292147:1	chr8:38428435:38429247:clu_48588:ENSG00000077782.19	Fibroblasts	0.999962	1	2	1	TGVIS
Pulse Pressure	8:38292147:1	chr8:38428435:38429247:clu_50850:ENSG00000077782.19	Brain_Cerebellum	0.999811	1	2	1	TGVIS
Pulse Pressure	8:38292147:1	chr8:38428435:38429247:clu_51882:ENSG00000077782.19	Esophagus_Gastroesophageal_Junction	0.999938	1	2	1	TGVIS
Pulse Pressure	8:38292147:1	chr8:38428435:38429247:clu_52928:ENSG00000077782.19	Colon_Sigmoid	0.999965	1	2	1	TGVIS
Pulse Pressure	8:38292147:1	chr8:38428435:38429247:clu_54888:ENSG00000077782.19	Esophagus_Muscularis	0.999978	1	2	1	TGVIS
Pulse Pressure	8:38292147:1	chr8:38428435:38429247:clu_55058:ENSG00000077782.19	Esophagus_Mucosa	0.995598	1	2	1	TGVIS
Pulse Pressure	8:38292147:1	chr8:38428435:38429247:clu_57333:ENSG00000077782.19	Colon_Transverse	0.996025	1	2	0	TGVIS
Pulse Pressure	8:38292147:1	chr8:38428435:38429247:clu_58605:ENSG00000077782.19	Adipose_Visceral	0.999642	1	2	1	TGVIS
Pulse Pressure	8:38292147:1	chr8:38428435:38429247:clu_60213:ENSG00000077782.19	Adipose_Subcutaneous	0.999876	1	2	1	TGVIS
Pulse Pressure	8:38292147:1	chr8:38428435:38429247:clu_62001:ENSG00000077782.19	Nerve_Tibial	0.99995	1	2	1	TGVIS
Pulse Pressure	8:38292147:1	chr8:38428435:38429247:clu_63925:ENSG00000077782.19	Lung	0.999961	1	2	1	TGVIS
Pulse Pressure	8:38292147:1	chr8:38428435:38429247:clu_64479:ENSG00000077782.19	Thyroid	0.999726	1	2	1	TGVIS
Pulse Pressure	8:38292147:1	chr8:38428435:38429682:clu_45584:ENSG00000077782.19	Pancreas	0.999583	1	2	1	TGVIS
Pulse Pressure	8:38292147:1	chr8:38428435:38429682:clu_52755:ENSG00000077782.19	Heart_Atrial_Appendage	0.987172	1	2	0	TGVIS
Pulse Pressure	8:38292147:1	chr8:38428435:38429682:clu_55701:ENSG00000077782.19	Artery_Tibial	0.997032	1	2	0	TGVIS
Pulse Pressure	8:38292147:1	chr8:38428435:38429682:clu_60213:ENSG00000077782.19	Adipose_Subcutaneous	0.999718	1	2	1	TGVIS
Pulse Pressure	8:38292147:1	chr8:38428435:38429682:clu_62001:ENSG00000077782.19	Nerve_Tibial	0.999767	1	2	1	TGVIS
Pulse Pressure	8:38292147:1	chr8:38429390:38429682:clu_45584:ENSG00000077782.19	Pancreas	0.999923	1	2	1	TGVIS
Pulse Pressure	8:38292147:1	chr8:38429390:38429682:clu_47029:ENSG00000077782.19	Heart_Left_Ventricle	0.996356	1	2	0	TGVIS
Pulse Pressure	8:38292147:1	chr8:38429390:38429682:clu_48578:ENSG00000077782.19	Artery_Coronary	0.997453	1	2	1	TGVIS
Pulse Pressure	8:38292147:1	chr8:38429390:38429682:clu_50850:ENSG00000077782.19	Brain_Cerebellum	0.998772	1	2	1	TGVIS
Pulse Pressure	8:38292147:1	chr8:38429390:38429682:clu_51882:ENSG00000077782.19	Esophagus_Gastroesophageal_Junction	0.999928	1	2	1	TGVIS
Pulse Pressure	8:38292147:1	chr8:38429390:38429682:clu_52928:ENSG00000077782.19	Colon_Sigmoid	0.999977	1	2	1	TGVIS
Pulse Pressure	8:38292147:1	chr8:38429390:38429682:clu_53052:ENSG00000077782.19	Artery_Aorta	0.999888	1	2	1	TGVIS
Pulse Pressure	8:38292147:1	chr8:38429390:38429682:clu_54888:ENSG00000077782.19	Esophagus_Muscularis	0.999952	1	2	1	TGVIS
Pulse Pressure	8:38292147:1	chr8:38429390:38429682:clu_55058:ENSG00000077782.19	Esophagus_Mucosa	0.993526	1	2	1	TGVIS
Pulse Pressure	8:38292147:1	chr8:38429390:38429682:clu_55701:ENSG00000077782.19	Artery_Tibial	0.999913	1	2	1	TGVIS
Pulse Pressure	8:38292147:1	chr8:38429390:38429682:clu_57333:ENSG00000077782.19	Colon_Transverse	0.999776	1	2	1	TGVIS
Pulse Pressure	8:38292147:1	chr8:38429390:38429682:clu_58605:ENSG00000077782.19	Adipose_Visceral	0.999983	1	2	1	TGVIS
Pulse Pressure	8:38292147:1	chr8:38429390:38429682:clu_60213:ENSG00000077782.19	Adipose_Subcutaneous	0.999782	1	2	1	TGVIS
Pulse Pressure	8:38292147:1	chr8:38429390:38429682:clu_62001:ENSG00000077782.19	Nerve_Tibial	0.996897	1	2	0	TGVIS
Pulse Pressure	8:38292147:1	chr8:38429390:38429682:clu_63925:ENSG00000077782.19	Lung	0.999966	1	2	1	TGVIS
Pulse Pressure	8:38292147:1	chr8:38429390:38429682:clu_64479:ENSG00000077782.19	Thyroid	0.999791	1	2	1	TGVIS
Pulse Pressure	8:116959837:1	EIF3H	Esophagus_Mucosa	0	0	1	0	TGVIS
Pulse Pressure	8:116959837:1	UTP23	Heart_Left_Ventricle	0	0	1	0	TGVIS
Pulse Pressure	8:116959837:2	TRPS1	Pancreas	0	0	1	8	TGVIS
Pulse Pressure	8:116959837:2	chr8:115623758:115668545:clu_64799:ENSG00000104447.12	Lung	0	0	1	1	TGVIS
Pulse Pressure	8:116959837:2	chr8:116770366:116771456:clu_61062:ENSG00000147679.11	Adipose_Subcutaneous	0	0	1	0	TGVIS
Pulse Pressure	8:129386613:1	ENSG00000250400	Spleen	0	0	3	0	TGVIS
Pulse Pressure	8:129386613:1	chr8:127739019:127740396:clu_53589:ENSG00000136997.16	Heart_Atrial_Appendage	0	0	3	1	TGVIS
Pulse Pressure	8:129386613:1	chr8:127739019:127740398:clu_53589:ENSG00000136997.16	Heart_Atrial_Appendage	0	0	3	1	TGVIS
Pulse Pressure	8:78817310:1	LINC01109	Colon_Sigmoid	0	0	3	0	TGVIS
Pulse Pressure	8:78817310:1	ZFHX4	Thyroid	0	0	3	8	TGVIS
Pulse Pressure	8:122407562:1	chr8:121641446:121642584:clu_61128:ENSG00000248690.6	Adipose_Subcutaneous	0.668842	1	4	0	TGVIS
Pulse Pressure	8:34164285:1	ENSG00000272338	Adipose_Subcutaneous	0.739867	1	3	1	TGVIS
Pulse Pressure	8:34164285:1	ENSG00000272338	Adipose_Visceral	0.661654	1	3	1	TGVIS
Pulse Pressure	8:34164285:1	ENSG00000272338	Artery_Aorta	0.928834	1	3	1	TGVIS
Pulse Pressure	8:34164285:1	ENSG00000272338	Artery_Tibial	0.685506	1	3	1	TGVIS
Pulse Pressure	8:34164285:1	ENSG00000272338	Brain_Cerebellum	0.88798	1	3	0	TGVIS
Pulse Pressure	8:34164285:1	ENSG00000272338	Colon_Transverse	0.649797	1	3	0	TGVIS
Pulse Pressure	8:34164285:1	ENSG00000272338	Esophagus_Gastroesophageal_Junction	0	0	3	0	TGVIS
Pulse Pressure	8:34164285:1	ENSG00000272338	Esophagus_Mucosa	0.052065	0	3	1	TGVIS
Pulse Pressure	8:34164285:1	ENSG00000272338	Fibroblasts	0.710988	1	3	1	TGVIS
Pulse Pressure	8:34164285:1	ENSG00000272338	Heart_Atrial_Appendage	0.670726	1	3	0	TGVIS
Pulse Pressure	8:34164285:1	ENSG00000272338	Heart_Left_Ventricle	0.651178	1	3	1	TGVIS
Pulse Pressure	8:34164285:1	ENSG00000272338	Liver	0.957098	1	3	1	TGVIS
Pulse Pressure	8:34164285:1	ENSG00000272338	Lung	0.307529	0	3	1	TGVIS
Pulse Pressure	8:34164285:1	ENSG00000272338	Lymphocytes	0.936774	1	3	0	TGVIS
Pulse Pressure	8:34164285:1	ENSG00000272338	Muscle_Skeletal	0	0	3	0	TGVIS
Pulse Pressure	8:34164285:1	ENSG00000272338	Nerve_Tibial	0.54919	1	3	0	TGVIS
Pulse Pressure	8:34164285:1	ENSG00000272338	Pancreas	0.842487	1	3	1	TGVIS
Pulse Pressure	8:34164285:1	ENSG00000272338	Pituitary	0.754729	1	3	1	TGVIS
Pulse Pressure	8:34164285:1	ENSG00000272338	Small_Intestine	0	0	3	0	TGVIS
Pulse Pressure	8:34164285:1	ENSG00000272338	Spleen	0.733555	1	3	1	TGVIS
Pulse Pressure	8:34164285:1	ENSG00000272338	Stomach	0.872742	1	3	0	TGVIS
Pulse Pressure	8:34164285:1	ENSG00000272338	Thyroid	0.743858	1	3	1	TGVIS
Pulse Pressure	8:34164285:1	ENSG00000272338	Whole_Blood	0.596802	1	3	1	TGVIS
Pulse Pressure	8:34164285:1	FUT10	Adipose_Visceral	0.761623	1	3	1	TGVIS
Pulse Pressure	8:34164285:1	FUT10	Adrenal_Gland	0.323292	0	3	1	TGVIS
Pulse Pressure	8:34164285:1	FUT10	Artery_Aorta	0.508781	1	3	1	TGVIS
Pulse Pressure	8:34164285:1	FUT10	Artery_Coronary	0.748852	1	3	0	TGVIS
Pulse Pressure	8:34164285:1	FUT10	Artery_Tibial	0.759595	1	3	1	TGVIS
Pulse Pressure	8:34164285:1	FUT10	Brain_Cerebellum	0.997276	1	3	0	TGVIS
Pulse Pressure	8:34164285:1	FUT10	Colon_Sigmoid	0.471124	0	3	1	TGVIS
Pulse Pressure	8:34164285:1	FUT10	Esophagus_Gastroesophageal_Junction	0.748062	1	3	1	TGVIS
Pulse Pressure	8:34164285:1	FUT10	Esophagus_Mucosa	0.264091	0	3	1	TGVIS
Pulse Pressure	8:34164285:1	FUT10	Esophagus_Muscularis	0.756457	1	3	1	TGVIS
Pulse Pressure	8:34164285:1	FUT10	Fibroblasts	0.741641	1	3	2	TGVIS
Pulse Pressure	8:34164285:1	FUT10	Heart_Atrial_Appendage	0.753368	1	3	2	TGVIS
Pulse Pressure	8:34164285:1	FUT10	Heart_Left_Ventricle	0.0439936	0	3	1	TGVIS
Pulse Pressure	8:34164285:1	FUT10	Liver	0.915696	1	3	0	TGVIS
Pulse Pressure	8:34164285:1	FUT10	Lung	0.286594	0	3	1	TGVIS
Pulse Pressure	8:34164285:1	FUT10	Lymphocytes	0.941791	1	3	1	TGVIS
Pulse Pressure	8:34164285:1	FUT10	Muscle_Skeletal	0.609866	1	3	1	TGVIS
Pulse Pressure	8:34164285:1	FUT10	Nerve_Tibial	0.0724917	0	3	2	TGVIS
Pulse Pressure	8:34164285:1	FUT10	Pancreas	0.260706	0	3	1	TGVIS
Pulse Pressure	8:34164285:1	FUT10	Pituitary	0.552287	1	3	0	TGVIS
Pulse Pressure	8:34164285:1	FUT10	Small_Intestine	0.564526	1	3	1	TGVIS
Pulse Pressure	8:34164285:1	FUT10	Spleen	0.449103	0	3	1	TGVIS
Pulse Pressure	8:34164285:1	FUT10	Stomach	0.389481	0	3	1	TGVIS
Pulse Pressure	8:34164285:1	FUT10	Thyroid	0.746325	1	3	2	TGVIS
Pulse Pressure	8:34164285:1	MAK16	Adipose_Subcutaneous	0.997716	1	3	1	TGVIS
Pulse Pressure	8:34164285:1	MAK16	Artery_Aorta	0.74678	1	3	1	TGVIS
Pulse Pressure	8:34164285:1	MAK16	Esophagus_Muscularis	0	0	3	1	TGVIS
Pulse Pressure	8:34164285:1	MAK16	Stomach	0	0	3	0	TGVIS
Pulse Pressure	8:34164285:1	TTI2	Artery_Aorta	0.976845	1	3	0	TGVIS
Pulse Pressure	8:34164285:1	TTI2	Thyroid	0.405909	0	3	0	TGVIS
Pulse Pressure	8:34164285:1	TTI2	Whole_Blood	0.942592	1	3	0	TGVIS
Pulse Pressure	8:34164285:1	chr8:33453510:33455770:clu_45534:ENSG00000172728.15	Pancreas	0.640695	1	3	1	TGVIS
Pulse Pressure	8:34164285:1	chr8:33453510:33455770:clu_46565:ENSG00000172728.15	Adrenal_Gland	0.187451	0	3	1	TGVIS
Pulse Pressure	8:34164285:1	chr8:33453510:33455770:clu_47051:ENSG00000172728.15	Brain_Cortex	0.11974	0	3	1	TGVIS
Pulse Pressure	8:34164285:1	chr8:33453510:33455770:clu_52983:ENSG00000172728.15	Artery_Aorta	0.586222	1	3	0	TGVIS
Pulse Pressure	8:34164285:1	chr8:33453510:33455770:clu_58533:ENSG00000172728.15	Adipose_Visceral	0.756889	1	3	1	TGVIS
Pulse Pressure	8:34164285:1	chr8:33453510:33461372:clu_45534:ENSG00000172728.15	Pancreas	0.337073	0	3	1	TGVIS
Pulse Pressure	8:34164285:1	chr8:33453510:33461372:clu_47051:ENSG00000172728.15	Brain_Cortex	0.151982	0	3	1	TGVIS
Pulse Pressure	8:34164285:1	chr8:33453510:33461372:clu_52864:ENSG00000172728.15	Colon_Sigmoid	0	0	3	1	TGVIS
Pulse Pressure	8:34164285:1	chr8:33453510:33461372:clu_52983:ENSG00000172728.15	Artery_Aorta	0.319877	0	3	0	TGVIS
Pulse Pressure	8:34164285:1	chr8:33453510:33461372:clu_56909:ENSG00000172728.15	Pituitary	0.727104	1	3	1	TGVIS
Pulse Pressure	8:34164285:1	chr8:33453510:33461372:clu_64409:ENSG00000172728.15	Thyroid	0.196838	0	3	1	TGVIS
Pulse Pressure	8:34164285:1	chr8:33485221:33488378:clu_48522:ENSG00000198042.10	Fibroblasts	0	0	3	0	TGVIS
Pulse Pressure	8:34164285:2	chr8:33507321:33509746:clu_47250:ENSG00000129696.12	Whole_Blood	0	0	3	1	TGVIS
Pulse Pressure	9:127825168:1	NR5A1	Pituitary	0	0	3	0	TGVIS
Pulse Pressure	9:127825168:1	PPP6C	Artery_Tibial	0	0	3	0	TGVIS
Pulse Pressure	9:127825168:1	RABEPK	Adrenal_Gland	0	0	3	1	TGVIS
Pulse Pressure	9:127825168:1	SCAI	Artery_Aorta	0.999824	1	3	1	TGVIS
Pulse Pressure	9:127825168:1	SCAI	Artery_Tibial	0.999999	1	3	1	TGVIS
Pulse Pressure	9:127825168:1	chr9:125203066:125220539:clu_60346:ENSG00000136933.16	Nerve_Tibial	0	0	3	1	TGVIS
Pulse Pressure	9:127825168:1	chr9:125207721:125213370:clu_45361:ENSG00000136933.16	Adrenal_Gland	0.985	1	3	1	TGVIS
Pulse Pressure	9:127825168:1	chr9:125207721:125213370:clu_47337:ENSG00000136933.16	Fibroblasts	0.998992	1	3	1	TGVIS
Pulse Pressure	9:127825168:1	chr9:125207721:125213370:clu_50461:ENSG00000136933.16	Esophagus_Gastroesophageal_Junction	0.998978	1	3	1	TGVIS
Pulse Pressure	9:127825168:1	chr9:125207721:125213370:clu_51324:ENSG00000136933.16	Heart_Atrial_Appendage	0.978509	1	3	1	TGVIS
Pulse Pressure	9:127825168:1	chr9:125207721:125213370:clu_51487:ENSG00000136933.16	Colon_Sigmoid	0.990602	1	3	1	TGVIS
Pulse Pressure	9:127825168:1	chr9:125207721:125213370:clu_51654:ENSG00000136933.16	Artery_Aorta	0.947678	1	3	1	TGVIS
Pulse Pressure	9:127825168:1	chr9:125207721:125213370:clu_51956:ENSG00000136933.16	Muscle_Skeletal	0.995303	1	3	1	TGVIS
Pulse Pressure	9:127825168:1	chr9:125207721:125213370:clu_53378:ENSG00000136933.16	Esophagus_Muscularis	0.999624	1	3	1	TGVIS
Pulse Pressure	9:127825168:1	chr9:125207721:125213370:clu_53648:ENSG00000136933.16	Esophagus_Mucosa	0.987577	1	3	1	TGVIS
Pulse Pressure	9:127825168:1	chr9:125207721:125213370:clu_54195:ENSG00000136933.16	Artery_Tibial	0.999511	1	3	2	TGVIS
Pulse Pressure	9:127825168:1	chr9:125207721:125213370:clu_55811:ENSG00000136933.16	Colon_Transverse	0.96663	1	3	1	TGVIS
Pulse Pressure	9:127825168:1	chr9:125207721:125213370:clu_57073:ENSG00000136933.16	Adipose_Visceral	0.995423	1	3	1	TGVIS
Pulse Pressure	9:127825168:1	chr9:125207721:125213370:clu_60346:ENSG00000136933.16	Nerve_Tibial	0.905662	1	3	1	TGVIS
Pulse Pressure	9:127825168:1	chr9:125207721:125213370:clu_62269:ENSG00000136933.16	Lung	0.93511	1	3	1	TGVIS
Pulse Pressure	9:127825168:1	chr9:125207721:125213370:clu_62724:ENSG00000136933.16	Thyroid	0.997541	1	3	1	TGVIS
Pulse Pressure	9:127825168:1	chr9:125208812:125213370:clu_54195:ENSG00000136933.16	Artery_Tibial	0.999126	1	3	1	TGVIS
Pulse Pressure	9:127825168:1	chr9:125208812:125213370:clu_60346:ENSG00000136933.16	Nerve_Tibial	0	0	3	0	TGVIS
Pulse Pressure	9:127825168:1	chr9:125220700:125227910:clu_47337:ENSG00000136933.16	Fibroblasts	0	0	3	1	TGVIS
Pulse Pressure	9:127825168:1	chr9:125220700:125227910:clu_58638:ENSG00000136933.16	Adipose_Subcutaneous	0.999299	1	3	1	TGVIS
Pulse Pressure	9:123666777:1	PHF19	Esophagus_Gastroesophageal_Junction	0	0	1	0	TGVIS
Pulse Pressure	9:123666777:1	chr9:120914300:120923705:clu_47219:ENSG00000056558.10	Fibroblasts	0	0	1	0	TGVIS
Pulse Pressure	9:123666777:1	chr9:120914300:120923705:clu_62117:ENSG00000056558.10	Lung	0	0	1	0	TGVIS
Pulse Pressure	9:85128518:1	TLE1	Colon_Sigmoid	0.271198	0	1	1	TGVIS
Pulse Pressure	9:85128518:1	chr9:81611956:81613377:clu_49968:ENSG00000196781.14	Stomach	0.267012	0	1	1	TGVIS
Pulse Pressure	9:85128518:1	chr9:81633364:81634097:clu_50676:ENSG00000196781.14	Colon_Sigmoid	0.476424	0	1	0	TGVIS
Pulse Pressure	9:85128518:1	chr9:81634301:81652214:clu_50676:ENSG00000196781.14	Colon_Sigmoid	0.201268	0	1	0	TGVIS
Pulse Pressure	10:104958900:1	chr10:102359435:102361022:clu_9052:ENSG00000107862.4	Heart_Left_Ventricle	0	0	5	1	TGVIS
Pulse Pressure	10:104958900:1	chr10:102810054:102812595:clu_11793:ENSG00000166272.16	Adipose_Subcutaneous	0	0	5	0	TGVIS
Pulse Pressure	10:104958900:1	chr10:102810054:102812595:clu_11793:ENSG00000203886.4	Adipose_Subcutaneous	0	0	5	0	TGVIS
Pulse Pressure	10:104958900:1	chr10:102821303:102826954:clu_11793:ENSG00000166272.16	Adipose_Subcutaneous	0	0	5	1	TGVIS
Pulse Pressure	10:104958900:1	chr10:102821303:102826954:clu_11793:ENSG00000203886.4	Adipose_Subcutaneous	0	0	5	1	TGVIS
Pulse Pressure	10:104958900:1	chr10:102869593:102869805:clu_10241:ENSG00000214435.7	Heart_Atrial_Appendage	0.207285	0	5	1	TGVIS
Pulse Pressure	10:104958900:1	chr10:102870211:102872448:clu_9096:ENSG00000214435.7	Heart_Left_Ventricle	0.130802	0	5	1	TGVIS
Pulse Pressure	10:104958900:1	chr10:103181328:103193236:clu_12361:ENSG00000076685.18	Lung	0	0	5	1	TGVIS
Pulse Pressure	10:114758349:1	TCF7L2	Artery_Tibial	0	0	8	0	TGVIS
Pulse Pressure	10:75797672:1	ENSG00000235316	Heart_Atrial_Appendage	0	0	3	0	TGVIS
Pulse Pressure	10:75797672:1	SYNPO2L	Heart_Atrial_Appendage	0	0	3	0	TGVIS
Pulse Pressure	10:75797672:1	chr10:73648879:73653139:clu_8493:ENSG00000166317.11	Heart_Left_Ventricle	0	0	3	1	TGVIS
Pulse Pressure	10:75797672:2	VCL	Kidney_Tube	0	0	3	0	TGVIS
Pulse Pressure	10:22954831:1	PIP4K2A	Adipose_Subcutaneous	0	0	2	4	TGVIS
Pulse Pressure	10:22954831:1	PIP4K2A	Adipose_Visceral	0	0	2	5	TGVIS
Pulse Pressure	10:22954831:1	PIP4K2A	Artery_Aorta	0	0	2	4	TGVIS
Pulse Pressure	10:22954831:1	PIP4K2A	Artery_Coronary	0	0	2	4	TGVIS
Pulse Pressure	10:22954831:1	PIP4K2A	Brain_Cerebellum	0	0	2	4	TGVIS
Pulse Pressure	10:22954831:1	PIP4K2A	Colon_Sigmoid	0	0	2	5	TGVIS
Pulse Pressure	10:22954831:1	PIP4K2A	Brain_Cortex	0	0	2	5	TGVIS
Pulse Pressure	10:22954831:1	PIP4K2A	Esophagus_Gastroesophageal_Junction	0	0	2	4	TGVIS
Pulse Pressure	10:22954831:1	PIP4K2A	Esophagus_Mucosa	0	0	2	5	TGVIS
Pulse Pressure	10:22954831:1	PIP4K2A	Esophagus_Muscularis	0	0	2	5	TGVIS
Pulse Pressure	10:22954831:1	PIP4K2A	Fibroblasts	0	0	2	7	TGVIS
Pulse Pressure	10:22954831:1	PIP4K2A	Heart_Atrial_Appendage	0	0	2	5	TGVIS
Pulse Pressure	10:22954831:1	PIP4K2A	Kidney_Glom	0	0	2	3	TGVIS
Pulse Pressure	10:22954831:1	PIP4K2A	Kidney_Tube	0	0	2	7	TGVIS
Pulse Pressure	10:22954831:1	PIP4K2A	Nerve_Tibial	0	0	2	5	TGVIS
Pulse Pressure	10:22954831:1	PIP4K2A	Spleen	0	0	2	4	TGVIS
Pulse Pressure	10:22954831:1	PIP4K2A	Thyroid	0	0	2	3	TGVIS
Pulse Pressure	10:22954831:1	PIP4K2A	Whole_Blood	0	0	2	4	TGVIS
Pulse Pressure	10:22954831:1	chr10:22540074:22541804:clu_9015:ENSG00000150867.13	Colon_Sigmoid	0	0	2	0	TGVIS
Pulse Pressure	10:22954831:1	chr10:22542047:22550659:clu_9015:ENSG00000150867.13	Colon_Sigmoid	0	0	2	0	TGVIS
Pulse Pressure	10:22954831:1	chr10:22609717:22714183:clu_10537:ENSG00000150867.13	Nerve_Tibial	0	0	2	0	TGVIS
Pulse Pressure	10:103843830:1	CALHM2	Artery_Aorta	0	0	3	0	TGVIS
Pulse Pressure	10:103843830:1	CNNM2	Artery_Tibial	0	0	3	0	TGVIS
Pulse Pressure	10:103843830:1	ENSG00000213277	Adipose_Subcutaneous	0.993513	1	3	1	TGVIS
Pulse Pressure	10:103843830:1	ENSG00000213277	Adrenal_Gland	0.997996	1	3	1	TGVIS
Pulse Pressure	10:103843830:1	ENSG00000213277	Colon_Sigmoid	0	0	3	0	TGVIS
Pulse Pressure	10:103843830:1	ENSG00000213277	Colon_Transverse	0.998523	1	3	1	TGVIS
Pulse Pressure	10:103843830:1	ENSG00000213277	Esophagus_Mucosa	0.989388	1	3	1	TGVIS
Pulse Pressure	10:103843830:1	ENSG00000213277	Esophagus_Muscularis	0.999869	1	3	1	TGVIS
Pulse Pressure	10:103843830:1	ENSG00000213277	Fibroblasts	0.999892	1	3	1	TGVIS
Pulse Pressure	10:103843830:1	ENSG00000213277	Lung	0.999959	1	3	1	TGVIS
Pulse Pressure	10:103843830:1	ENSG00000213277	Lymphocytes	0	0	3	0	TGVIS
Pulse Pressure	10:103843830:1	ENSG00000213277	Nerve_Tibial	0.998565	1	3	1	TGVIS
Pulse Pressure	10:103843830:1	ENSG00000213277	Pancreas	0	0	3	0	TGVIS
Pulse Pressure	10:103843830:1	ENSG00000213277	Small_Intestine	0	0	3	0	TGVIS
Pulse Pressure	10:103843830:1	ENSG00000213277	Spleen	0	0	3	0	TGVIS
Pulse Pressure	10:103843830:1	ENSG00000213277	Thyroid	0.998792	1	3	1	TGVIS
Pulse Pressure	10:103843830:1	ENSG00000213277	Whole_Blood	0	0	3	0	TGVIS
Pulse Pressure	10:103843830:1	chr10:102138765:102138879:clu_9543:ENSG00000148840.10	Fibroblasts	0	0	3	0	TGVIS
Pulse Pressure	10:103843830:1	chr10:102367560:102368218:clu_11342:ENSG00000107862.4	Adipose_Visceral	0	0	3	1	TGVIS
Pulse Pressure	10:103843830:1	chr10:102827070:102834177:clu_10291:ENSG00000166272.16	Muscle_Skeletal	0	0	3	0	TGVIS
Pulse Pressure	10:103843830:1	chr10:102827070:102834177:clu_10291:ENSG00000203886.4	Muscle_Skeletal	0	0	3	0	TGVIS
Pulse Pressure	10:103843830:1	chr10:103091615:103093972:clu_12423:ENSG00000076685.18	Thyroid	0	0	3	0	TGVIS
Pulse Pressure	10:103843830:1	chr10:103100019:103101045:clu_9610:ENSG00000076685.18	Fibroblasts	0.999488	1	3	1	TGVIS
Pulse Pressure	10:103843830:1	chr10:103111805:103174858:clu_11031:ENSG00000076685.18	Pituitary	0	0	3	0	TGVIS
Pulse Pressure	10:103843830:1	chr10:103174982:103176486:clu_10713:ENSG00000076685.18	Esophagus_Muscularis	0	0	3	0	TGVIS
Pulse Pressure	10:103843830:1	chr10:103174982:103176486:clu_11403:ENSG00000076685.18	Adipose_Visceral	0	0	3	0	TGVIS
Pulse Pressure	10:103843830:1	chr10:103174982:103176486:clu_12361:ENSG00000076685.18	Lung	0	0	3	1	TGVIS
Pulse Pressure	10:103843830:1	chr10:103174982:103176486:clu_12428:ENSG00000076685.18	Thyroid	0	0	3	0	TGVIS
Pulse Pressure	10:103843830:1	chr10:103174982:103177518:clu_10305:ENSG00000076685.18	Muscle_Skeletal	0	0	3	1	TGVIS
Pulse Pressure	10:103843830:1	chr10:103174982:103177518:clu_10565:ENSG00000076685.18	Esophagus_Mucosa	0	0	3	0	TGVIS
Pulse Pressure	10:103843830:1	chr10:103174982:103177518:clu_10713:ENSG00000076685.18	Esophagus_Muscularis	0	0	3	0	TGVIS
Pulse Pressure	10:103843830:1	chr10:103174982:103177518:clu_10888:ENSG00000076685.18	Artery_Tibial	0	0	3	1	TGVIS
Pulse Pressure	10:103843830:1	chr10:103174982:103177518:clu_12428:ENSG00000076685.18	Thyroid	0	0	3	0	TGVIS
Pulse Pressure	10:103843830:1	chr10:103174982:103177518:clu_9613:ENSG00000076685.18	Fibroblasts	0	0	3	1	TGVIS
Pulse Pressure	10:103843830:1	chr10:103174982:103181185:clu_10167:ENSG00000076685.18	Stomach	0.996118	1	3	1	TGVIS
Pulse Pressure	10:103843830:1	chr10:103174982:103181185:clu_10253:ENSG00000076685.18	Heart_Atrial_Appendage	0.999339	1	3	1	TGVIS
Pulse Pressure	10:103843830:1	chr10:103174982:103181185:clu_10305:ENSG00000076685.18	Muscle_Skeletal	0.999754	1	3	1	TGVIS
Pulse Pressure	10:103843830:1	chr10:103174982:103181185:clu_10362:ENSG00000076685.18	Colon_Sigmoid	0.999549	1	3	1	TGVIS
Pulse Pressure	10:103843830:1	chr10:103174982:103181185:clu_10445:ENSG00000076685.18	Artery_Aorta	0.999729	1	3	1	TGVIS
Pulse Pressure	10:103843830:1	chr10:103174982:103181185:clu_10565:ENSG00000076685.18	Esophagus_Mucosa	0.999977	1	3	1	TGVIS
Pulse Pressure	10:103843830:1	chr10:103174982:103181185:clu_10713:ENSG00000076685.18	Esophagus_Muscularis	0.999947	1	3	1	TGVIS
Pulse Pressure	10:103843830:1	chr10:103174982:103181185:clu_10888:ENSG00000076685.18	Artery_Tibial	0.999996	1	3	1	TGVIS
Pulse Pressure	10:103843830:1	chr10:103174982:103181185:clu_11032:ENSG00000076685.18	Pituitary	0.999089	1	3	1	TGVIS
Pulse Pressure	10:103843830:1	chr10:103174982:103181185:clu_11168:ENSG00000076685.18	Colon_Transverse	0.998496	1	3	1	TGVIS
Pulse Pressure	10:103843830:1	chr10:103174982:103181185:clu_11403:ENSG00000076685.18	Adipose_Visceral	0.998452	1	3	1	TGVIS
Pulse Pressure	10:103843830:1	chr10:103174982:103181185:clu_12107:ENSG00000076685.18	Nerve_Tibial	0.999783	1	3	1	TGVIS
Pulse Pressure	10:103843830:1	chr10:103174982:103181185:clu_12361:ENSG00000076685.18	Lung	0.99991	1	3	1	TGVIS
Pulse Pressure	10:103843830:1	chr10:103174982:103181185:clu_12428:ENSG00000076685.18	Thyroid	0.999998	1	3	1	TGVIS
Pulse Pressure	10:103843830:1	chr10:103174982:103181185:clu_9105:ENSG00000076685.18	Heart_Left_Ventricle	0	0	3	0	TGVIS
Pulse Pressure	10:103843830:1	chr10:103174982:103181185:clu_9124:ENSG00000076685.18	Adrenal_Gland	0	0	3	0	TGVIS
Pulse Pressure	10:103843830:1	chr10:103174982:103181185:clu_9183:ENSG00000076685.18	Whole_Blood	0.999996	1	3	1	TGVIS
Pulse Pressure	10:103843830:1	chr10:103174982:103181185:clu_9613:ENSG00000076685.18	Fibroblasts	0.999601	1	3	1	TGVIS
Pulse Pressure	10:103843830:1	chr10:103174982:103181185:clu_9802:ENSG00000076685.18	Brain_Cerebellum	0	0	3	0	TGVIS
Pulse Pressure	10:103843830:1	chr10:103174982:103181231:clu_9613:ENSG00000076685.18	Fibroblasts	0	0	3	0	TGVIS
Pulse Pressure	10:103843830:1	chr10:103174982:103193236:clu_10888:ENSG00000076685.18	Artery_Tibial	0	0	3	0	TGVIS
Pulse Pressure	10:103843830:1	chr10:103174982:103193236:clu_11403:ENSG00000076685.18	Adipose_Visceral	0.992901	1	3	1	TGVIS
Pulse Pressure	10:103843830:1	chr10:103174982:103193236:clu_12107:ENSG00000076685.18	Nerve_Tibial	0	0	3	1	TGVIS
Pulse Pressure	10:103843830:1	chr10:103617314:103618492:clu_12137:ENSG00000107957.16	Nerve_Tibial	0	0	3	0	TGVIS
Pulse Pressure	11:130273230:1	ADAMTS8	Artery_Aorta	0	0	10	0	TGVIS
Pulse Pressure	11:117267884:1	CEP164	Fibroblasts	0	0	5	0	TGVIS
Pulse Pressure	11:47676170:1	ACP2	Esophagus_Mucosa	0.29894	0	2	6	TGVIS
Pulse Pressure	11:47676170:1	ACP2	Heart_Left_Ventricle	0.29894	0	2	3	TGVIS
Pulse Pressure	11:47676170:1	ACP2	Kidney_Tube	0.940408	1	2	2	TGVIS
Pulse Pressure	11:47676170:1	ACP2	Thyroid	0.999919	1	2	8	TGVIS
Pulse Pressure	11:47676170:1	DDB2	Kidney_Tube	0.999828	1	2	2	TGVIS
Pulse Pressure	11:47676170:1	DDB2	Whole_Blood	0	0	2	0	TGVIS
Pulse Pressure	11:47676170:1	MADD	Heart_Atrial_Appendage	0.999918	1	2	6	TGVIS
Pulse Pressure	11:47676170:1	NR1H3	Adipose_Subcutaneous	0	0	2	1	TGVIS
Pulse Pressure	11:47676170:1	NR1H3	Heart_Atrial_Appendage	0.994173	1	2	0	TGVIS
Pulse Pressure	11:47676170:1	chr11:46372677:46372771:clu_6473:ENSG00000149091.15	Muscle_Skeletal	0.999919	2	2	7	TGVIS
Pulse Pressure	11:47676170:1	chr11:47235412:47237619:clu_6334:ENSG00000134574.11	Esophagus_Gastroesophageal_Junction	0.998086	1	2	1	TGVIS
Pulse Pressure	11:47676170:1	chr11:47235412:47237619:clu_6488:ENSG00000134574.11	Colon_Sigmoid	0.983617	1	2	1	TGVIS
Pulse Pressure	11:47676170:1	chr11:47235412:47237619:clu_6646:ENSG00000134574.11	Artery_Aorta	0.999912	1	2	6	TGVIS
Pulse Pressure	11:47676170:1	chr11:47235412:47237619:clu_6989:ENSG00000134574.11	Artery_Tibial	0.29894	0	2	5	TGVIS
Pulse Pressure	11:47676170:1	chr11:47235412:47237619:clu_7043:ENSG00000134574.11	Colon_Transverse	0.999919	1	2	5	TGVIS
Pulse Pressure	11:47676170:1	chr11:47235412:47237619:clu_7501:ENSG00000134574.11	Adipose_Subcutaneous	0.999919	1	2	5	TGVIS
Pulse Pressure	11:47676170:1	chr11:47235412:47237619:clu_7742:ENSG00000134574.11	Nerve_Tibial	0.986484	1	2	1	TGVIS
Pulse Pressure	11:47676170:1	chr11:47235412:47237837:clu_5710:ENSG00000134574.11	Heart_Left_Ventricle	0.980596	1	2	0	TGVIS
Pulse Pressure	11:47676170:1	chr11:47235412:47237837:clu_5754:ENSG00000134574.11	Whole_Blood	0	0	2	0	TGVIS
Pulse Pressure	11:47676170:1	chr11:47235412:47237837:clu_6019:ENSG00000134574.11	Spleen	0.29894	0	2	3	TGVIS
Pulse Pressure	11:47676170:1	chr11:47235412:47237837:clu_6462:ENSG00000134574.11	Heart_Atrial_Appendage	0	0	2	0	TGVIS
Pulse Pressure	11:47676170:1	chr11:47235412:47237837:clu_6531:ENSG00000134574.11	Muscle_Skeletal	0.982939	1	2	7	TGVIS
Pulse Pressure	11:47676170:1	chr11:47235412:47237837:clu_6622:ENSG00000134574.11	Esophagus_Mucosa	0.00809187	0	2	2	TGVIS
Pulse Pressure	11:47676170:1	chr11:47235412:47237837:clu_6646:ENSG00000134574.11	Artery_Aorta	0.29894	0	2	3	TGVIS
Pulse Pressure	11:47676170:1	chr11:47235412:47237837:clu_6772:ENSG00000134574.11	Esophagus_Muscularis	0.999895	1	2	2	TGVIS
Pulse Pressure	11:47676170:1	chr11:47235412:47237837:clu_7001:ENSG00000134574.11	Pituitary	0	0	2	1	TGVIS
Pulse Pressure	11:47676170:1	chr11:47235412:47237837:clu_7230:ENSG00000134574.11	Adipose_Visceral	0.751623	1	2	7	TGVIS
Pulse Pressure	11:47676170:1	chr11:47235412:47237837:clu_7501:ENSG00000134574.11	Adipose_Subcutaneous	0.970998	1	2	1	TGVIS
Pulse Pressure	11:47676170:1	chr11:47235412:47237837:clu_7742:ENSG00000134574.11	Nerve_Tibial	0.999919	1	2	6	TGVIS
Pulse Pressure	11:47676170:1	chr11:47235412:47237837:clu_7841:ENSG00000134574.11	Lung	0.999919	1	2	6	TGVIS
Pulse Pressure	11:47676170:1	chr11:47235412:47237837:clu_7891:ENSG00000134574.11	Thyroid	0	0	2	0	TGVIS
Pulse Pressure	11:47676170:1	chr11:47237712:47237837:clu_4778:ENSG00000134574.11	Liver	0.99981	1	2	2	TGVIS
Pulse Pressure	11:47676170:1	chr11:47237712:47237837:clu_5566:ENSG00000134574.11	Pancreas	0	0	2	0	TGVIS
Pulse Pressure	11:47676170:1	chr11:47237712:47237837:clu_5701:ENSG00000134574.11	Brain_Cortex	0.278575	0	2	3	TGVIS
Pulse Pressure	11:47676170:1	chr11:47237712:47237837:clu_5710:ENSG00000134574.11	Heart_Left_Ventricle	0.999919	1	2	5	TGVIS
Pulse Pressure	11:47676170:1	chr11:47237712:47237837:clu_5720:ENSG00000134574.11	Adrenal_Gland	0.999765	1	2	2	TGVIS
Pulse Pressure	11:47676170:1	chr11:47237712:47237837:clu_5754:ENSG00000134574.11	Whole_Blood	0.999918	1	2	8	TGVIS
Pulse Pressure	11:47676170:1	chr11:47237712:47237837:clu_6019:ENSG00000134574.11	Spleen	0.29894	0	2	3	TGVIS
Pulse Pressure	11:47676170:1	chr11:47237712:47237837:clu_6026:ENSG00000134574.11	Artery_Coronary	0.985144	1	2	1	TGVIS
Pulse Pressure	11:47676170:1	chr11:47237712:47237837:clu_6140:ENSG00000134574.11	Brain_Cerebellum	0.999918	1	2	7	TGVIS
Pulse Pressure	11:47676170:1	chr11:47237712:47237837:clu_6152:ENSG00000134574.11	Fibroblasts	0.995232	1	2	8	TGVIS
Pulse Pressure	11:47676170:1	chr11:47237712:47237837:clu_6334:ENSG00000134574.11	Esophagus_Gastroesophageal_Junction	0.999919	1	2	6	TGVIS
Pulse Pressure	11:47676170:1	chr11:47237712:47237837:clu_6424:ENSG00000134574.11	Stomach	0.29894	0	2	7	TGVIS
Pulse Pressure	11:47676170:1	chr11:47237712:47237837:clu_6462:ENSG00000134574.11	Heart_Atrial_Appendage	0.999919	1	2	5	TGVIS
Pulse Pressure	11:47676170:1	chr11:47237712:47237837:clu_6488:ENSG00000134574.11	Colon_Sigmoid	0.999694	1	2	6	TGVIS
Pulse Pressure	11:47676170:1	chr11:47237712:47237837:clu_6531:ENSG00000134574.11	Muscle_Skeletal	0.999919	1	2	6	TGVIS
Pulse Pressure	11:47676170:1	chr11:47237712:47237837:clu_6622:ENSG00000134574.11	Esophagus_Mucosa	0.999914	1	2	8	TGVIS
Pulse Pressure	11:47676170:1	chr11:47237712:47237837:clu_6646:ENSG00000134574.11	Artery_Aorta	0.999919	1	2	8	TGVIS
Pulse Pressure	11:47676170:1	chr11:47237712:47237837:clu_6772:ENSG00000134574.11	Esophagus_Muscularis	0.999918	1	2	7	TGVIS
Pulse Pressure	11:47676170:1	chr11:47237712:47237837:clu_6989:ENSG00000134574.11	Artery_Tibial	0.975686	1	2	8	TGVIS
Pulse Pressure	11:47676170:1	chr11:47237712:47237837:clu_7001:ENSG00000134574.11	Pituitary	0.999919	1	2	6	TGVIS
Pulse Pressure	11:47676170:1	chr11:47237712:47237837:clu_7043:ENSG00000134574.11	Colon_Transverse	0.999919	1	2	6	TGVIS
Pulse Pressure	11:47676170:1	chr11:47237712:47237837:clu_7230:ENSG00000134574.11	Adipose_Visceral	0.950564	1	2	8	TGVIS
Pulse Pressure	11:47676170:1	chr11:47237712:47237837:clu_7501:ENSG00000134574.11	Adipose_Subcutaneous	0.951596	1	2	8	TGVIS
Pulse Pressure	11:47676170:1	chr11:47237712:47237837:clu_7841:ENSG00000134574.11	Lung	0.999916	1	2	8	TGVIS
Pulse Pressure	11:47676170:1	chr11:47237712:47237837:clu_7891:ENSG00000134574.11	Thyroid	0.29894	0	2	8	TGVIS
Pulse Pressure	11:47676170:1	chr11:47243321:47245305:clu_6995:ENSG00000134575.9	Artery_Tibial	0.989704	1	2	1	TGVIS
Pulse Pressure	11:47676170:1	chr11:47243321:47245305:clu_7895:ENSG00000134575.9	Thyroid	0	0	2	1	TGVIS
Pulse Pressure	11:47676170:1	chr11:47244951:47245305:clu_6027:ENSG00000134575.9	Spleen	0	0	2	1	TGVIS
Pulse Pressure	11:47676170:1	chr11:47258129:47259180:clu_7752:ENSG00000025434.18	Nerve_Tibial	0.999919	1	2	6	TGVIS
Pulse Pressure	11:47676170:1	chr11:47258129:47259791:clu_6020:ENSG00000025434.18	Spleen	0.29894	0	2	6	TGVIS
Pulse Pressure	11:47676170:1	chr11:47258129:47259791:clu_6031:ENSG00000025434.18	Artery_Coronary	0	0	2	0	TGVIS
Pulse Pressure	11:47676170:1	chr11:47258129:47259791:clu_7237:ENSG00000025434.18	Adipose_Visceral	0.999919	1	2	6	TGVIS
Pulse Pressure	11:47676170:1	chr11:47258129:47259791:clu_7898:ENSG00000025434.18	Thyroid	0.999919	1	2	6	TGVIS
Pulse Pressure	11:47676170:1	chr11:47259259:47259791:clu_6340:ENSG00000025434.18	Esophagus_Gastroesophageal_Junction	0	0	2	0	TGVIS
Pulse Pressure	11:47676170:1	chr11:47259259:47259791:clu_6495:ENSG00000025434.18	Colon_Sigmoid	0	0	2	0	TGVIS
Pulse Pressure	11:47676170:1	chr11:47259259:47259791:clu_6536:ENSG00000025434.18	Muscle_Skeletal	0	0	2	0	TGVIS
Pulse Pressure	11:47676170:1	chr11:47259259:47259791:clu_6778:ENSG00000025434.18	Esophagus_Muscularis	0	0	2	0	TGVIS
Pulse Pressure	11:47676170:1	chr11:47259259:47259791:clu_7007:ENSG00000025434.18	Pituitary	0	0	2	0	TGVIS
Pulse Pressure	11:47676170:1	chr11:47259259:47259791:clu_7049:ENSG00000025434.18	Colon_Transverse	0.994799	1	2	1	TGVIS
Pulse Pressure	11:47676170:1	chr11:47259259:47259791:clu_7507:ENSG00000025434.18	Adipose_Subcutaneous	0.990067	1	2	8	TGVIS
Pulse Pressure	11:47676170:1	chr11:47259979:47260409:clu_7238:ENSG00000025434.18	Adipose_Visceral	0.955946	1	2	1	TGVIS
Pulse Pressure	11:47676170:1	chr11:47259979:47260409:clu_7507:ENSG00000025434.18	Adipose_Subcutaneous	0.999851	1	2	2	TGVIS
Pulse Pressure	11:47676170:1	chr11:47259979:47260409:clu_7752:ENSG00000025434.18	Nerve_Tibial	0	0	2	0	TGVIS
Pulse Pressure	11:47676170:1	chr11:47259979:47261241:clu_5726:ENSG00000025434.18	Adrenal_Gland	0.29894	0	2	7	TGVIS
Pulse Pressure	11:47676170:1	chr11:47259979:47261241:clu_6021:ENSG00000025434.18	Spleen	0.99834	1	2	8	TGVIS
Pulse Pressure	11:47676170:1	chr11:47259979:47261241:clu_6031:ENSG00000025434.18	Artery_Coronary	0	0	2	0	TGVIS
Pulse Pressure	11:47676170:1	chr11:47259979:47261241:clu_6154:ENSG00000025434.18	Fibroblasts	0.999919	1	2	8	TGVIS
Pulse Pressure	11:47676170:1	chr11:47259979:47261241:clu_6340:ENSG00000025434.18	Esophagus_Gastroesophageal_Junction	0.999919	1	2	7	TGVIS
Pulse Pressure	11:47676170:1	chr11:47259979:47261241:clu_6430:ENSG00000025434.18	Stomach	0.995911	1	2	0	TGVIS
Pulse Pressure	11:47676170:1	chr11:47259979:47261241:clu_6467:ENSG00000025434.18	Heart_Atrial_Appendage	0.999918	1	2	7	TGVIS
Pulse Pressure	11:47676170:1	chr11:47259979:47261241:clu_6495:ENSG00000025434.18	Colon_Sigmoid	0.29894	0	2	3	TGVIS
Pulse Pressure	11:47676170:1	chr11:47259979:47261241:clu_6648:ENSG00000025434.18	Artery_Aorta	0.29894	0	2	7	TGVIS
Pulse Pressure	11:47676170:1	chr11:47259979:47261241:clu_6778:ENSG00000025434.18	Esophagus_Muscularis	0.29894	0	2	6	TGVIS
Pulse Pressure	11:47676170:1	chr11:47259979:47261241:clu_7049:ENSG00000025434.18	Colon_Transverse	0.999916	1	2	6	TGVIS
Pulse Pressure	11:47676170:1	chr11:47259979:47261241:clu_7507:ENSG00000025434.18	Adipose_Subcutaneous	0.29894	0	2	8	TGVIS
Pulse Pressure	11:47676170:1	chr11:47259979:47261241:clu_7898:ENSG00000025434.18	Thyroid	0.999919	1	2	8	TGVIS
Pulse Pressure	11:47676170:1	chr11:47261449:47261547:clu_7752:ENSG00000025434.18	Nerve_Tibial	0.999919	1	2	7	TGVIS
Pulse Pressure	11:47676170:1	chr11:47261726:47261919:clu_6467:ENSG00000025434.18	Heart_Atrial_Appendage	0	0	2	0	TGVIS
Pulse Pressure	11:47676170:1	chr11:47261726:47261919:clu_7507:ENSG00000025434.18	Adipose_Subcutaneous	0.999817	1	2	2	TGVIS
Pulse Pressure	11:47676170:1	chr11:47261726:47261919:clu_7752:ENSG00000025434.18	Nerve_Tibial	0	0	2	0	TGVIS
Pulse Pressure	11:47676170:1	chr11:47536730:47552992:clu_6182:ENSG00000149187.17	Fibroblasts	0.278575	0	2	3	TGVIS
Pulse Pressure	11:100624538:1	ARHGAP42	Artery_Coronary	0	0	5	0	TGVIS
Pulse Pressure	11:100624538:1	ARHGAP42	Heart_Left_Ventricle	0	0	5	1	TGVIS
Pulse Pressure	11:100624538:1	ENSG00000170647	Adipose_Subcutaneous	0	0	5	0	TGVIS
Pulse Pressure	11:100624538:1	ENSG00000170647	Artery_Coronary	0.999341	1	5	1	TGVIS
Pulse Pressure	11:107096777:1	ASS1P13	Adrenal_Gland	0.0210709	0	2	7	TGVIS
Pulse Pressure	11:107096777:1	CWF19L2	Kidney_Glom	0	0	2	0	TGVIS
Pulse Pressure	11:102077200:1	YAP1	Nerve_Tibial	0.999998	1	3	8	TGVIS
Pulse Pressure	11:102077200:1	chr11:102206074:102223622:clu_8132:ENSG00000137693.13	Artery_Aorta	0.999997	1	3	3	TGVIS
Pulse Pressure	11:102077200:1	chr11:102206074:102223622:clu_9121:ENSG00000137693.13	Adipose_Subcutaneous	0.999997	1	3	2	TGVIS
Pulse Pressure	11:102077200:1	chr11:102209564:102223622:clu_7442:ENSG00000137693.13	Fibroblasts	0.982117	1	3	0	TGVIS
Pulse Pressure	11:102077200:1	chr11:102209564:102223622:clu_8132:ENSG00000137693.13	Artery_Aorta	0.999998	1	3	2	TGVIS
Pulse Pressure	11:50361085:1	chr11:49156807:49164705:clu_7812:ENSG00000086205.16	Nerve_Tibial	0	0	2	0	TGVIS
Pulse Pressure	11:95308854:1	SESN3	Artery_Aorta	0.999799	1	3	1	TGVIS
Pulse Pressure	11:95308854:1	SESN3	Artery_Tibial	0.999992	1	3	1	TGVIS
Pulse Pressure	11:95308854:1	chr11:95882496:95888156:clu_7416:ENSG00000087053.18	Fibroblasts	0.867188	1	3	0	TGVIS
Pulse Pressure	11:55049448:1	LRRC55	Heart_Left_Ventricle	0	0	2	0	TGVIS
Pulse Pressure	11:30315627:1	ARL14EP	Kidney_Glom	0.97631	1	2	1	TGVIS
Pulse Pressure	11:30315627:1	ARL14EP	Kidney_Tube	0.999653	1	2	2	TGVIS
Pulse Pressure	11:30315627:1	ARL14EP	Lymphocytes	0.999702	1	2	1	TGVIS
Pulse Pressure	11:30315627:1	ARL14EP	Whole_Blood	0.999744	1	2	1	TGVIS
Pulse Pressure	11:92708710:1	MTNR1B	Islets	0.999745	1	1	1	TGVIS
Pulse Pressure	12:94677559:1	CEP83	Adrenal_Gland	0	0	5	0	TGVIS
Pulse Pressure	12:94677559:1	CEP83	Colon_Transverse	0	0	5	0	TGVIS
Pulse Pressure	12:94677559:1	CEP83	Brain_Cortex	0	0	5	0	TGVIS
Pulse Pressure	12:94677559:1	CEP83	Esophagus_Gastroesophageal_Junction	0	0	5	1	TGVIS
Pulse Pressure	12:94677559:1	CEP83	Esophagus_Muscularis	0.999653	1	5	1	TGVIS
Pulse Pressure	12:94677559:1	CEP83	Lung	0	0	5	0	TGVIS
Pulse Pressure	12:94677559:1	CEP83	Nerve_Tibial	0.999401	1	5	1	TGVIS
Pulse Pressure	12:94677559:1	CEP83	Pancreas	0	0	5	0	TGVIS
Pulse Pressure	12:94677559:1	CEP83	Spleen	0	0	5	0	TGVIS
Pulse Pressure	12:94677559:1	CEP83	Stomach	0.9997	1	5	1	TGVIS
Pulse Pressure	12:94677559:1	chr12:94400981:94403170:clu_3977:ENSG00000173588.14	Heart_Left_Ventricle	0	0	5	1	TGVIS
Pulse Pressure	12:94677559:1	chr12:94400981:94403170:clu_3986:ENSG00000173588.14	Adrenal_Gland	0.999072	1	5	1	TGVIS
Pulse Pressure	12:94677559:1	chr12:94400981:94403170:clu_4556:ENSG00000173588.14	Heart_Atrial_Appendage	0.998318	1	5	1	TGVIS
Pulse Pressure	12:94677559:1	chr12:94400981:94403170:clu_4570:ENSG00000173588.14	Muscle_Skeletal	0.999835	1	5	1	TGVIS
Pulse Pressure	12:94677559:1	chr12:94400981:94403170:clu_4597:ENSG00000173588.14	Esophagus_Mucosa	0.998818	1	5	1	TGVIS
Pulse Pressure	12:94677559:1	chr12:94400981:94403170:clu_4863:ENSG00000173588.14	Colon_Transverse	0	0	5	1	TGVIS
Pulse Pressure	12:94677559:1	chr12:94400981:94403170:clu_5377:ENSG00000173588.14	Adipose_Subcutaneous	0.999262	1	5	1	TGVIS
Pulse Pressure	12:94677559:1	chr12:94400981:94403170:clu_5482:ENSG00000173588.14	Thyroid	0.999679	1	5	1	TGVIS
Pulse Pressure	12:94677559:1	chr12:94400981:94403170:clu_5504:ENSG00000173588.14	Lung	0	0	5	1	TGVIS
Pulse Pressure	12:94677559:1	chr12:94400981:94403170:clu_5520:ENSG00000173588.14	Nerve_Tibial	0.999479	1	5	1	TGVIS
Pulse Pressure	12:94677559:1	chr12:94412591:94459557:clu_3980:ENSG00000173588.14	Heart_Left_Ventricle	0	0	5	1	TGVIS
Pulse Pressure	12:94677559:1	chr12:94412591:94459557:clu_4394:ENSG00000173588.14	Fibroblasts	0.999422	1	5	1	TGVIS
Pulse Pressure	12:94677559:1	chr12:94412591:94459557:clu_4558:ENSG00000173588.14	Heart_Atrial_Appendage	0.999782	1	5	1	TGVIS
Pulse Pressure	12:94677559:1	chr12:94412591:94459557:clu_4572:ENSG00000173588.14	Muscle_Skeletal	0	0	5	0	TGVIS
Pulse Pressure	12:94677559:1	chr12:94412591:94459557:clu_5379:ENSG00000173588.14	Adipose_Subcutaneous	0.998637	1	5	1	TGVIS
Pulse Pressure	12:94677559:1	chr12:94412591:94459557:clu_5484:ENSG00000173588.14	Thyroid	0	0	5	1	TGVIS
Pulse Pressure	12:94677559:1	chr12:94435327:94459557:clu_4394:ENSG00000173588.14	Fibroblasts	0.998089	1	5	1	TGVIS
Pulse Pressure	12:94677559:1	chr12:94435327:94459557:clu_4558:ENSG00000173588.14	Heart_Atrial_Appendage	0	0	5	1	TGVIS
Pulse Pressure	12:94677559:1	chr12:94435327:94459557:clu_4572:ENSG00000173588.14	Muscle_Skeletal	0	0	5	0	TGVIS
Pulse Pressure	12:94677559:1	chr12:94435327:94459557:clu_5379:ENSG00000173588.14	Adipose_Subcutaneous	0	0	5	1	TGVIS
Pulse Pressure	12:4384844:1	CCND2	Adipose_Subcutaneous	0.875673	1	3	1	TGVIS
Pulse Pressure	12:4384844:1	CCND2	Brain_Cerebellum	0	0	3	1	TGVIS
Pulse Pressure	12:4384844:1	CCND2	Colon_Sigmoid	0	0	3	1	TGVIS
Pulse Pressure	12:4384844:1	CCND2	Esophagus_Muscularis	0	0	3	1	TGVIS
Pulse Pressure	12:4384844:1	CCND2	Fibroblasts	0.883765	1	3	1	TGVIS
Pulse Pressure	12:4384844:1	CCND2	Lung	0	0	3	1	TGVIS
Pulse Pressure	12:4384844:1	CCND2	Muscle_Skeletal	0.982095	1	3	1	TGVIS
Pulse Pressure	12:4384844:1	CCND2	Nerve_Tibial	0.902961	1	3	1	TGVIS
Pulse Pressure	12:4384844:1	CCND2	Pituitary	0	0	3	1	TGVIS
Pulse Pressure	12:4384844:1	CCND2	Thyroid	0.722231	1	3	1	TGVIS
Pulse Pressure	12:4384844:1	CCND2-AS1	Brain_Cerebellum	0	0	3	1	TGVIS
Pulse Pressure	12:4384844:1	CCND2-AS1	Fibroblasts	0.662326	1	3	2	TGVIS
Pulse Pressure	12:4384844:1	CCND2-AS1	Pituitary	0	0	3	4	TGVIS
Pulse Pressure	12:4384844:1	ENSG00000256164	Artery_Aorta	0	0	3	1	TGVIS
Pulse Pressure	12:4384844:1	ENSG00000256164	Brain_Cerebellum	0	0	3	1	TGVIS
Pulse Pressure	12:4384844:1	ENSG00000256164	Brain_Cortex	0	0	3	1	TGVIS
Pulse Pressure	12:4384844:1	ENSG00000256164	Esophagus_Gastroesophageal_Junction	0	0	3	1	TGVIS
Pulse Pressure	12:4384844:1	ENSG00000256164	Esophagus_Muscularis	0.793624	1	3	1	TGVIS
Pulse Pressure	12:4384844:1	ENSG00000256164	Fibroblasts	0.874441	1	3	1	TGVIS
Pulse Pressure	12:4384844:1	ENSG00000256164	Pituitary	0	0	3	1	TGVIS
Pulse Pressure	12:22015022:1	ABCC9	Adrenal_Gland	0.996324	1	1	1	TGVIS
Pulse Pressure	12:22015022:1	ABCC9	Artery_Aorta	0	0	1	1	TGVIS
Pulse Pressure	12:22015022:1	chr12:21852505:21859586:clu_3129:ENSG00000069431.11	Esophagus_Gastroesophageal_Junction	0.693901	1	1	0	TGVIS
Pulse Pressure	12:22015022:1	chr12:21852505:21859586:clu_3229:ENSG00000069431.11	Muscle_Skeletal	0.996643	1	1	1	TGVIS
Pulse Pressure	12:22015022:1	chr12:21852505:21859586:clu_3234:ENSG00000069431.11	Heart_Atrial_Appendage	0	0	1	1	TGVIS
Pulse Pressure	12:22015022:1	chr12:21855991:21859586:clu_3229:ENSG00000069431.11	Muscle_Skeletal	0.996564	1	1	1	TGVIS
Pulse Pressure	12:79925802:1	PAWR	Adipose_Subcutaneous	0	0	2	0	TGVIS
Pulse Pressure	12:79925802:1	PAWR	Artery_Aorta	0	0	2	1	TGVIS
Pulse Pressure	12:79925802:1	PAWR	Nerve_Tibial	0.980161	1	2	1	TGVIS
Pulse Pressure	12:79925802:1	chr12:79596658:79613575:clu_4028:ENSG00000177425.10	Spleen	0.971259	1	2	1	TGVIS
Pulse Pressure	12:79925802:1	chr12:79596658:79613575:clu_4493:ENSG00000177425.10	Esophagus_Mucosa	0.871646	1	2	1	TGVIS
Pulse Pressure	12:79925802:1	chr12:79596658:79613575:clu_5350:ENSG00000177425.10	Nerve_Tibial	0.996092	1	2	1	TGVIS
Pulse Pressure	12:24760456:1	chr12:25227412:25245274:clu_3970:ENSG00000133703.11	Lung	0.842965	1	2	1	TGVIS
Pulse Pressure	12:102810398:1	ENSG00000283052	Pancreas	0.848427	1	2	1	TGVIS
Pulse Pressure	12:102810398:1	PARPBP	Brain_Cortex	0	0	2	1	TGVIS
Pulse Pressure	12:102810398:1	PARPBP	Fibroblasts	0.991633	1	2	1	TGVIS
Pulse Pressure	12:102810398:1	chr12:102046119:102050189:clu_4083:ENSG00000120860.10	Whole_Blood	0.989758	1	2	1	TGVIS
Pulse Pressure	12:102810398:1	chr12:102046119:102050189:clu_4315:ENSG00000120860.10	Brain_Cerebellum	0.980884	1	2	0	TGVIS
Pulse Pressure	12:102810398:1	chr12:102046119:102050189:clu_4908:ENSG00000120860.10	Esophagus_Muscularis	0.987007	1	2	1	TGVIS
Pulse Pressure	12:102810398:1	chr12:102046119:102061248:clu_4512:ENSG00000120860.10	Fibroblasts	0.979909	1	2	1	TGVIS
Pulse Pressure	12:102810398:1	chr12:102046119:102061248:clu_4805:ENSG00000120860.10	Artery_Aorta	0.971455	1	2	0	TGVIS
Pulse Pressure	12:102810398:1	chr12:102046119:102061248:clu_4908:ENSG00000120860.10	Esophagus_Muscularis	0.995389	1	2	0	TGVIS
Pulse Pressure	12:102810398:1	chr12:102046119:102061248:clu_5008:ENSG00000120860.10	Colon_Transverse	0.97396	1	2	0	TGVIS
Pulse Pressure	12:102810398:1	chr12:102046119:102061248:clu_5520:ENSG00000120860.10	Adipose_Subcutaneous	0.978467	1	2	1	TGVIS
Pulse Pressure	12:102810398:1	chr12:102046119:102061248:clu_5666:ENSG00000120860.10	Nerve_Tibial	0.988264	1	2	1	TGVIS
Pulse Pressure	12:102810398:1	chr12:102050291:102061248:clu_5008:ENSG00000120860.10	Colon_Transverse	0.872148	1	2	0	TGVIS
Pulse Pressure	12:102810398:1	chr12:102153976:102154827:clu_4717:ENSG00000185480.11	Esophagus_Mucosa	0.926049	1	2	1	TGVIS
Pulse Pressure	12:111754048:1	ALDH2	Islets	0.822284	2	3	5	TGVIS
Pulse Pressure	12:111754048:1	ENSG00000257767	Islets	0.822284	3	3	5	TGVIS
Pulse Pressure	12:33694911:1	ALG10	Adipose_Subcutaneous	0.982549	1	1	1	TGVIS
Pulse Pressure	12:33694911:1	ALG10	Adrenal_Gland	0.622495	1	1	0	TGVIS
Pulse Pressure	12:33694911:1	ALG10	Artery_Tibial	0.78801	1	1	0	TGVIS
Pulse Pressure	12:33694911:1	ALG10	Esophagus_Gastroesophageal_Junction	0.987719	1	1	1	TGVIS
Pulse Pressure	12:33694911:1	ALG10	Pancreas	0	0	1	0	TGVIS
Pulse Pressure	12:33694911:1	ALG10	Thyroid	0.654948	1	1	1	TGVIS
Pulse Pressure	12:33694911:1	DUX4L27	Esophagus_Muscularis	0	0	1	0	TGVIS
Pulse Pressure	12:33694911:1	DUX4L27	Heart_Atrial_Appendage	0	0	1	0	TGVIS
Pulse Pressure	13:79238925:1	POU4F1	Artery_Aorta	0.999994	1	3	1	TGVIS
Pulse Pressure	13:79238925:1	POU4F1	Artery_Coronary	0.985703	1	3	1	TGVIS
Pulse Pressure	13:79238925:1	POU4F1	Artery_Tibial	0.999994	1	3	1	TGVIS
Pulse Pressure	13:30146201:1	SLC7A1	Adrenal_Gland	0.98816	1	1	1	TGVIS
Pulse Pressure	13:94417873:1	GPC6	Artery_Aorta	0.997256	2	2	2	TGVIS
Pulse Pressure	13:94417873:1	GPC6	Artery_Tibial	0.997224	2	2	2	TGVIS
Pulse Pressure	14:85839893:1	FLRT2	Artery_Tibial	0.999988	1	4	2	TGVIS
Pulse Pressure	14:85839893:1	FLRT2	Colon_Sigmoid	0.999467	1	4	1	TGVIS
Pulse Pressure	14:85839893:1	FLRT2	Colon_Transverse	0	0	4	1	TGVIS
Pulse Pressure	14:85839893:1	FLRT2	Esophagus_Muscularis	0.989458	1	4	2	TGVIS
Pulse Pressure	14:85839893:1	FLRT2	Heart_Atrial_Appendage	0.996827	1	4	2	TGVIS
Pulse Pressure	14:85839893:1	FLRT2	Nerve_Tibial	1	1	4	2	TGVIS
Pulse Pressure	14:85839893:1	FLRT2	Thyroid	0.999982	1	4	1	TGVIS
Pulse Pressure	14:85839893:1	FLRT2-AS1	Adipose_Subcutaneous	0	0	4	1	TGVIS
Pulse Pressure	14:85839893:1	FLRT2-AS1	Nerve_Tibial	0	0	4	1	TGVIS
Pulse Pressure	15:48879291:1	RPL7AP62	Stomach	0	0	2	0	TGVIS
Pulse Pressure	16:69969299:1	chr16:70035768:70036432:clu_16257:ENSG00000255185.5	Artery_Aorta	0.999106	1	2	1	TGVIS
Pulse Pressure	16:69969299:1	chr16:70478650:70479126:clu_18810:ENSG00000157353.16	Nerve_Tibial	0	0	2	0	TGVIS
Pulse Pressure	16:69969299:1	chr16:70478650:70479126:clu_19453:ENSG00000157353.16	Thyroid	0.864344	1	2	1	TGVIS
Pulse Pressure	16:69969299:1	chr16:70478650:70479180:clu_19453:ENSG00000157353.16	Thyroid	0	0	2	0	TGVIS
Pulse Pressure	16:83045790:1	CDH13	Artery_Aorta	0.999992	2	2	0	TGVIS
Pulse Pressure	16:75432824:1	TMEM170A	Fibroblasts	0.999849	1	1	1	TGVIS
Pulse Pressure	16:75432824:1	TMEM170A	Nerve_Tibial	0.989962	1	1	1	TGVIS
Pulse Pressure	16:71085671:1	chr16:70035768:70036432:clu_17761:ENSG00000255185.5	Adipose_Visceral	0	0	2	1	TGVIS
Pulse Pressure	16:71085671:2	PDF	Fibroblasts	0	0	2	0	TGVIS
Pulse Pressure	16:71085671:2	TERF2	Thyroid	0.951481	1	2	1	TGVIS
Pulse Pressure	16:71085671:2	chr16:69299774:69316008:clu_14699:ENSG00000132612.15	Fibroblasts	0	0	2	0	TGVIS
Pulse Pressure	16:71085671:2	chr16:69935658:69935853:clu_16238:ENSG00000198373.12	Artery_Aorta	0	0	2	0	TGVIS
Pulse Pressure	16:71085671:2	chr16:70035768:70036432:clu_16257:ENSG00000255185.5	Artery_Aorta	0.0295305	0	2	3	TGVIS
Pulse Pressure	16:71085671:2	chr16:70478650:70479126:clu_18810:ENSG00000157353.16	Nerve_Tibial	0	0	2	1	TGVIS
Pulse Pressure	16:71085671:2	chr16:70478650:70479126:clu_19453:ENSG00000157353.16	Thyroid	0.999962	1	2	1	TGVIS
Pulse Pressure	16:71085671:2	chr16:70478650:70479180:clu_19453:ENSG00000157353.16	Thyroid	0	0	2	1	TGVIS
Pulse Pressure	16:24848471:1	SLC5A11	Adipose_Visceral	0.999609	1	2	1	TGVIS
Pulse Pressure	16:24848471:1	SLC5A11	Adrenal_Gland	0.999608	1	2	1	TGVIS
Pulse Pressure	16:24848471:1	SLC5A11	Artery_Aorta	0.999608	1	2	1	TGVIS
Pulse Pressure	16:24848471:1	SLC5A11	Artery_Coronary	0.999586	1	2	1	TGVIS
Pulse Pressure	16:24848471:1	SLC5A11	Artery_Tibial	0.999609	1	2	1	TGVIS
Pulse Pressure	16:24848471:1	SLC5A11	Colon_Sigmoid	0.999609	1	2	1	TGVIS
Pulse Pressure	16:24848471:1	SLC5A11	Colon_Transverse	0.996536	1	2	1	TGVIS
Pulse Pressure	16:24848471:1	SLC5A11	Esophagus_Gastroesophageal_Junction	0.999608	1	2	1	TGVIS
Pulse Pressure	16:24848471:1	SLC5A11	Esophagus_Mucosa	0.999607	1	2	1	TGVIS
Pulse Pressure	16:24848471:1	SLC5A11	Esophagus_Muscularis	0.999609	1	2	1	TGVIS
Pulse Pressure	16:24848471:1	SLC5A11	Fibroblasts	0.999609	1	2	1	TGVIS
Pulse Pressure	16:24848471:1	SLC5A11	Heart_Atrial_Appendage	0.999608	1	2	1	TGVIS
Pulse Pressure	16:24848471:1	SLC5A11	Liver	0.99916	1	2	1	TGVIS
Pulse Pressure	16:24848471:1	SLC5A11	Lung	0.999609	1	2	1	TGVIS
Pulse Pressure	16:24848471:1	SLC5A11	Lymphocytes	0.99388	1	2	1	TGVIS
Pulse Pressure	16:24848471:1	SLC5A11	Muscle_Skeletal	0.999609	1	2	1	TGVIS
Pulse Pressure	16:24848471:1	SLC5A11	Nerve_Tibial	0.999609	1	2	1	TGVIS
Pulse Pressure	16:24848471:1	SLC5A11	Pancreas	0.999609	1	2	1	TGVIS
Pulse Pressure	16:24848471:1	SLC5A11	Pituitary	0.999517	1	2	1	TGVIS
Pulse Pressure	16:24848471:1	SLC5A11	Spleen	0.999463	1	2	1	TGVIS
Pulse Pressure	16:24848471:1	SLC5A11	Stomach	0.999608	1	2	1	TGVIS
Pulse Pressure	16:24848471:1	SLC5A11	Thyroid	0.999609	1	2	1	TGVIS
Pulse Pressure	16:24848471:1	SLC5A11	Whole_Blood	0.999609	1	2	1	TGVIS
Pulse Pressure	16:24848471:1	chr16:24777358:24789232:clu_13908:ENSG00000090905.18	Fibroblasts	0	0	2	0	TGVIS
Pulse Pressure	16:24848471:1	chr16:24777358:24789232:clu_15748:ENSG00000090905.18	Esophagus_Mucosa	0	0	2	1	TGVIS
Pulse Pressure	16:24848471:1	chr16:24777358:24789232:clu_16535:ENSG00000090905.18	Colon_Transverse	0.996273	1	2	1	TGVIS
Pulse Pressure	17:45013271:1	chr17:46082542:46094560:clu_13163:ENSG00000120071.13	Esophagus_Muscularis	0	0	6	0	TGVIS
Pulse Pressure	17:45013271:1	chr17:46932199:46938599:clu_11727:ENSG00000108433.16	Fibroblasts	0	0	6	1	TGVIS
Pulse Pressure	17:60767135:1	chr17:62688664:62688852:clu_13304:ENSG00000011028.13	Artery_Aorta	0.980577	1	3	1	TGVIS
Pulse Pressure	17:60767135:1	chr17:62688664:62688857:clu_13304:ENSG00000011028.13	Artery_Aorta	0.982972	1	3	1	TGVIS
Pulse Pressure	17:60767135:1	chr17:62688960:62689371:clu_13305:ENSG00000011028.13	Artery_Aorta	1	1	3	1	TGVIS
Pulse Pressure	17:60767135:1	chr17:62688960:62689371:clu_13862:ENSG00000011028.13	Artery_Tibial	0.999999	1	3	1	TGVIS
Pulse Pressure	17:60767135:1	chr17:62688960:62689522:clu_13264:ENSG00000011028.13	Colon_Sigmoid	0	0	3	1	TGVIS
Pulse Pressure	17:60767135:1	chr17:62688960:62689522:clu_13305:ENSG00000011028.13	Artery_Aorta	1	1	3	1	TGVIS
Pulse Pressure	17:60767135:1	chr17:62688960:62689522:clu_13862:ENSG00000011028.13	Artery_Tibial	0.999998	1	3	1	TGVIS
Pulse Pressure	17:60767135:1	chr17:62689437:62689894:clu_13306:ENSG00000011028.13	Artery_Aorta	1	1	3	1	TGVIS
Pulse Pressure	17:60767135:1	chr17:62689437:62689894:clu_13863:ENSG00000011028.13	Artery_Tibial	0.999975	1	3	1	TGVIS
Pulse Pressure	17:60767135:1	chr17:62689475:62689894:clu_13306:ENSG00000011028.13	Artery_Aorta	1	1	3	1	TGVIS
Pulse Pressure	17:60767135:1	chr17:62689760:62689894:clu_13306:ENSG00000011028.13	Artery_Aorta	1	1	3	1	TGVIS
Pulse Pressure	17:59475888:1	ENSG00000264546	Lung	0.978839	1	4	1	TGVIS
Pulse Pressure	17:59475888:1	ENSG00000264546	Spleen	0.915748	1	4	1	TGVIS
Pulse Pressure	17:59475888:1	ENSG00000264546	Thyroid	0.996682	1	4	0	TGVIS
Pulse Pressure	17:59475888:1	ENSG00000279713	Fibroblasts	0	0	4	1	TGVIS
Pulse Pressure	17:59475888:1	MARCHF10	Artery_Aorta	0	0	4	1	TGVIS
Pulse Pressure	17:59475888:1	chr17:62627920:62664548:clu_13296:ENSG00000011028.13	Artery_Aorta	0.998278	1	4	1	TGVIS
Pulse Pressure	17:59475888:1	chr17:62627920:62664548:clu_15763:ENSG00000011028.13	Lung	0.999938	1	4	1	TGVIS
Pulse Pressure	17:59475888:1	chr17:63099357:63193991:clu_13064:ENSG00000170921.15	Heart_Atrial_Appendage	0	0	4	0	TGVIS
Pulse Pressure	17:59475888:2	chr17:61393747:61399037:clu_15726:ENSG00000267131.1	Lung	0.999837	1	4	3	TGVIS
Pulse Pressure	17:59475888:2	chr17:61393747:61399037:clu_15726:ENSG00000267280.5	Lung	0.999895	1	4	1	TGVIS
Pulse Pressure	17:57934995:1	RNFT1	Adipose_Subcutaneous	0	0	2	0	TGVIS
Pulse Pressure	17:57934995:1	RNFT1	Adipose_Visceral	0	0	2	0	TGVIS
Pulse Pressure	17:57934995:1	RNFT1	Artery_Tibial	0	0	2	0	TGVIS
Pulse Pressure	17:57934995:1	RNFT1	Colon_Sigmoid	0	0	2	0	TGVIS
Pulse Pressure	17:57934995:1	RNFT1	Esophagus_Mucosa	0.599462	1	2	1	TGVIS
Pulse Pressure	17:57934995:1	RNFT1	Esophagus_Muscularis	0	0	2	1	TGVIS
Pulse Pressure	17:57934995:1	RNFT1	Heart_Left_Ventricle	0	0	2	1	TGVIS
Pulse Pressure	17:57934995:1	RNFT1	Lung	0	0	2	0	TGVIS
Pulse Pressure	17:57934995:1	RNFT1	Stomach	0	0	2	1	TGVIS
Pulse Pressure	17:57934995:1	chr17:60874738:60889695:clu_11759:ENSG00000141376.22	Whole_Blood	0	0	2	0	TGVIS
Pulse Pressure	17:57934995:1	chr17:60889771:60902620:clu_11759:ENSG00000141376.22	Whole_Blood	0	0	2	0	TGVIS
Pulse Pressure	18:43097750:1	SETBP1	Artery_Aorta	0	0	6	0	TGVIS
Pulse Pressure	18:20069699:1	ENSG00000266283	Colon_Transverse	0	0	3	0	TGVIS
Pulse Pressure	18:20069699:1	chr18:21659343:21664118:clu_25760:ENSG00000158201.9	Pituitary	0	0	3	1	TGVIS
Pulse Pressure	18:34289285:1	chr18:36693423:36709095:clu_21375:ENSG00000134775.15	Adrenal_Gland	0.961761	1	2	2	TGVIS
Pulse Pressure	18:34289285:1	chr18:36693423:36709095:clu_24248:ENSG00000134775.15	Colon_Sigmoid	0.997168	1	2	1	TGVIS
Pulse Pressure	18:34289285:1	chr18:36693423:36717832:clu_21285:ENSG00000134775.15	Heart_Left_Ventricle	0.998364	1	2	1	TGVIS
Pulse Pressure	18:34289285:1	chr18:36693423:36717832:clu_21884:ENSG00000134775.15	Fibroblasts	0.999409	1	2	1	TGVIS
Pulse Pressure	18:34289285:1	chr18:36693423:36717832:clu_22229:ENSG00000134775.15	Artery_Coronary	0.991341	1	2	1	TGVIS
Pulse Pressure	18:34289285:1	chr18:36693423:36717832:clu_23629:ENSG00000134775.15	Esophagus_Gastroesophageal_Junction	0.99923	1	2	1	TGVIS
Pulse Pressure	18:34289285:1	chr18:36693423:36717832:clu_23777:ENSG00000134775.15	Heart_Atrial_Appendage	0.999193	1	2	1	TGVIS
Pulse Pressure	18:34289285:1	chr18:36693423:36717832:clu_24178:ENSG00000134775.15	Artery_Aorta	0.999325	1	2	1	TGVIS
Pulse Pressure	18:34289285:1	chr18:36693423:36717832:clu_24248:ENSG00000134775.15	Colon_Sigmoid	0.99917	1	2	1	TGVIS
Pulse Pressure	18:34289285:1	chr18:36693423:36717832:clu_24991:ENSG00000134775.15	Esophagus_Muscularis	0.999383	1	2	1	TGVIS
Pulse Pressure	18:34289285:1	chr18:36693423:36717832:clu_25090:ENSG00000134775.15	Artery_Tibial	0.999408	1	2	1	TGVIS
Pulse Pressure	18:34289285:1	chr18:36693423:36717832:clu_26226:ENSG00000134775.15	Colon_Transverse	0.984847	1	2	1	TGVIS
Pulse Pressure	18:34289285:1	chr18:36709391:36717832:clu_23629:ENSG00000134775.15	Esophagus_Gastroesophageal_Junction	0.993061	1	2	1	TGVIS
Pulse Pressure	18:34289285:1	chr18:36709391:36717832:clu_24991:ENSG00000134775.15	Esophagus_Muscularis	0.962541	1	2	2	TGVIS
Pulse Pressure	18:54578482:1	chr18:57697867:57701039:clu_24031:ENSG00000081923.11	Stomach	0.82081	1	2	1	TGVIS
Pulse Pressure	18:26329054:1	chr18:27952359:27963357:clu_23479:ENSG00000170558.8	Brain_Cerebellum	0	0	2	0	TGVIS
Pulse Pressure	19:31905568:1	ENSG00000267636	Esophagus_Gastroesophageal_Junction	0.689864	1	2	0	TGVIS
Pulse Pressure	19:31905568:1	TSHZ3	Artery_Aorta	0.811616	1	2	0	TGVIS
Pulse Pressure	20:19465089:1	SLC24A3	Artery_Tibial	0.999999	1	3	1	TGVIS
Pulse Pressure	20:31229366:1	chr20:32634270:32640566:clu_23744:ENSG00000198547.8	Brain_Cortex	0	0	3	1	TGVIS
Pulse Pressure	20:31229366:1	chr20:33439026:33443311:clu_28601:ENSG00000101400.5	Colon_Transverse	0	0	3	1	TGVIS
Pulse Pressure	21:39983448:1	ERG	Artery_Tibial	0.966518	1	2	0	TGVIS
Pulse Pressure	21:35593827:1	KCNE2	Artery_Aorta	0.997386	1	2	1	TGVIS
Pulse Pressure	21:35593827:1	LINC00310	Adipose_Subcutaneous	0	0	2	1	TGVIS
Pulse Pressure	21:35593827:1	LINC00310	Artery_Aorta	0.987813	1	2	1	TGVIS
Pulse Pressure	21:35593827:1	MRPS6	Artery_Aorta	0.999512	1	2	1	TGVIS
Pulse Pressure	21:35593827:1	SLC5A3	Artery_Aorta	0.999353	1	2	1	TGVIS
Pulse Pressure	22:19972118:1	ARVCF	Artery_Aorta	0.999997	1	4	1	TGVIS
Pulse Pressure	22:19972118:1	ARVCF	Artery_Coronary	0.994832	1	4	0	TGVIS
Pulse Pressure	22:19972118:1	ARVCF	Artery_Tibial	0.999962	1	4	1	TGVIS
Pulse Pressure	22:19972118:1	ARVCF	Esophagus_Mucosa	0.0213554	0	4	6	TGVIS
Pulse Pressure	22:19972118:1	ARVCF	Kidney_Glom	0.999992	1	4	1	TGVIS
Pulse Pressure	22:19972118:1	chr22:19971971:19972737:clu_24660:ENSG00000099889.13	Artery_Aorta	0	0	4	0	TGVIS
Pulse Pressure	22:19972118:1	chr22:19971971:19972737:clu_25643:ENSG00000099889.13	Artery_Tibial	0.960536	1	4	1	TGVIS
Pulse Pressure	22:19972118:1	chr22:19979080:19979636:clu_24667:ENSG00000099889.13	Artery_Aorta	0.982645	1	4	0	TGVIS
Pulse Pressure	22:19972118:1	chr22:19982091:19983673:clu_28588:ENSG00000099889.13	Nerve_Tibial	0.699435	1	4	1	TGVIS
Pulse Pressure	22:19972118:1	chr22:19982091:19987073:clu_29742:ENSG00000099889.13	Thyroid	0.979973	1	4	1	TGVIS
QRS Complex	1:116310385:1	CASQ2	Artery_Coronary	0.999619	1	1	1	TGVIS
QRS Complex	1:116310385:1	CASQ2	Artery_Tibial	0.999999	1	1	1	TGVIS
QRS Complex	1:116310385:1	CASQ2	Esophagus_Gastroesophageal_Junction	0	0	1	1	TGVIS
QRS Complex	1:116310385:1	CASQ2	Heart_Atrial_Appendage	0.998622	1	1	1	TGVIS
QRS Complex	1:116310385:1	CASQ2	Heart_Left_Ventricle	0	0	1	0	TGVIS
QRS Complex	3:53277811:1	PHF7	Stomach	0.922132	1	1	1	TGVIS
QRS Complex	3:53277811:1	chr3:52490231:52491352:clu_40267:ENSG00000010322.15	Esophagus_Mucosa	0.874176	1	1	1	TGVIS
QRS Complex	3:53277811:1	chr3:53242242:53243583:clu_38832:ENSG00000163931.15	Colon_Sigmoid	0.997876	1	1	6	TGVIS
QRS Complex	3:53277811:1	chr3:53242242:53243583:clu_40280:ENSG00000163931.15	Esophagus_Muscularis	0.997975	1	1	1	TGVIS
QRS Complex	3:53277811:1	chr3:53242242:53255836:clu_38832:ENSG00000163931.15	Colon_Sigmoid	0.999674	1	1	1	TGVIS
QRS Complex	3:53277811:1	chr3:53242242:53255836:clu_40280:ENSG00000163931.15	Esophagus_Muscularis	0.999945	1	1	1	TGVIS
QRS Complex	3:53277811:1	chr3:53243622:53255836:clu_40280:ENSG00000163931.15	Esophagus_Muscularis	0.999984	1	1	1	TGVIS
QRS Complex	4:95506531:1	chr4:94576034:94585565:clu_36617:ENSG00000163110.14	Artery_Aorta	0.555575	1	2	1	TGVIS
QRS Complex	4:95506531:1	chr4:94576034:94585565:clu_38374:ENSG00000163110.14	Artery_Tibial	0	0	2	1	TGVIS
QRS Complex	4:125671255:2	chr4:122897678:122912568:clu_38424:ENSG00000170917.13	Esophagus_Mucosa	0.369188	0	1	1	TGVIS
QRS Complex	4:125671255:2	chr4:122912623:122917501:clu_44428:ENSG00000170917.13	Lung	0.218783	0	1	1	TGVIS
QRS Complex	4:125671255:2	chr4:123650332:123652787:clu_36586:ENSG00000249464.5	Heart_Atrial_Appendage	0.200119	0	1	1	TGVIS
QRS Complex	4:125671255:2	chr4:123895002:123925184:clu_37115:ENSG00000249464.5	Muscle_Skeletal	0.969568	1	1	1	TGVIS
QRS Complex	5:108075664:1	FER	Heart_Atrial_Appendage	0.993183	1	2	1	TGVIS
QRS Complex	5:108075664:1	FER	Heart_Left_Ventricle	0	0	2	1	TGVIS
QRS Complex	5:137270655:1	ENSG00000246323	Heart_Atrial_Appendage	0.980727	1	2	1	TGVIS
QRS Complex	5:137270655:1	ENSG00000246323	Heart_Left_Ventricle	0.991751	1	2	1	TGVIS
QRS Complex	5:137270655:1	ENSG00000250260	Heart_Atrial_Appendage	0.972965	1	2	1	TGVIS
QRS Complex	5:137270655:1	FAM13B	Heart_Left_Ventricle	0.977885	1	2	1	TGVIS
QRS Complex	5:137270655:1	SPOCK1	Whole_Blood	0	0	2	0	TGVIS
QRS Complex	5:137270655:1	chr5:138018514:138021031:clu_33914:ENSG00000031003.10	Esophagus_Gastroesophageal_Junction	0.837475	1	2	1	TGVIS
QRS Complex	5:137270655:1	chr5:138021197:138032782:clu_34231:ENSG00000031003.10	Heart_Atrial_Appendage	0.988116	1	2	1	TGVIS
QRS Complex	5:137270655:1	chr5:138021197:138032782:clu_34633:ENSG00000031003.10	Artery_Aorta	0.827211	1	2	1	TGVIS
QRS Complex	5:137270655:1	chr5:138021197:138051878:clu_34231:ENSG00000031003.10	Heart_Atrial_Appendage	0.982946	1	2	1	TGVIS
QRS Complex	6:36645988:2	chr6:36678798:36680474:clu_28508:ENSG00000124762.13	Fibroblasts	0.0775528	0	5	1	TGVIS
QRS Complex	6:36645988:2	chr6:36678798:36680474:clu_31365:ENSG00000124762.13	Muscle_Skeletal	0	0	5	0	TGVIS
QRS Complex	6:36645988:2	chr6:36678798:36680474:clu_31413:ENSG00000124762.13	Artery_Aorta	0	0	5	1	TGVIS
QRS Complex	6:36645988:2	chr6:36678798:36680474:clu_32702:ENSG00000124762.13	Esophagus_Mucosa	0	0	5	0	TGVIS
QRS Complex	6:36645988:2	chr6:36678798:36680474:clu_32758:ENSG00000124762.13	Artery_Tibial	0.0718989	0	5	1	TGVIS
QRS Complex	6:36645988:2	chr6:36678798:36680474:clu_34556:ENSG00000124762.13	Adipose_Visceral	0.173231	0	5	1	TGVIS
QRS Complex	6:36645988:2	chr6:36678798:36680474:clu_35527:ENSG00000124762.13	Adipose_Subcutaneous	0.109559	0	5	1	TGVIS
QRS Complex	6:36645988:2	chr6:36678798:36680474:clu_36491:ENSG00000124762.13	Nerve_Tibial	0.100675	0	5	1	TGVIS
QRS Complex	6:36645988:2	chr6:36678798:36680474:clu_37523:ENSG00000124762.13	Lung	0	0	5	0	TGVIS
QRS Complex	6:36645988:2	chr6:36678798:36684097:clu_28508:ENSG00000124762.13	Fibroblasts	0.0998283	0	5	1	TGVIS
QRS Complex	6:36645988:2	chr6:36678798:36684097:clu_31015:ENSG00000124762.13	Heart_Atrial_Appendage	0.0758162	0	5	1	TGVIS
QRS Complex	6:36645988:2	chr6:36678798:36684097:clu_31413:ENSG00000124762.13	Artery_Aorta	0.0921926	0	5	1	TGVIS
QRS Complex	6:36645988:2	chr6:36678798:36684097:clu_32702:ENSG00000124762.13	Esophagus_Mucosa	0.25004	0	5	0	TGVIS
QRS Complex	6:36645988:2	chr6:36678798:36684097:clu_32758:ENSG00000124762.13	Artery_Tibial	0.0859283	0	5	1	TGVIS
QRS Complex	6:36645988:2	chr6:36678798:36684097:clu_34556:ENSG00000124762.13	Adipose_Visceral	0.117876	0	5	1	TGVIS
QRS Complex	6:36645988:2	chr6:36678798:36684097:clu_35527:ENSG00000124762.13	Adipose_Subcutaneous	0.0293267	0	5	1	TGVIS
QRS Complex	6:36645988:2	chr6:36678798:36684097:clu_36491:ENSG00000124762.13	Nerve_Tibial	0.121143	0	5	1	TGVIS
QRS Complex	6:36645988:2	chr6:36678798:36684097:clu_37523:ENSG00000124762.13	Lung	0.103648	0	5	1	TGVIS
QRS Complex	6:36645988:2	chr6:36678798:36684097:clu_38040:ENSG00000124762.13	Thyroid	0.108311	0	5	1	TGVIS
QRS Complex	6:36645988:2	chr6:36678939:36680474:clu_28508:ENSG00000124762.13	Fibroblasts	0.0886905	0	5	1	TGVIS
QRS Complex	6:36645988:2	chr6:36678939:36684097:clu_28508:ENSG00000124762.13	Fibroblasts	0.0495546	0	5	2	TGVIS
QRS Complex	6:36645988:2	chr6:36678939:36684097:clu_31365:ENSG00000124762.13	Muscle_Skeletal	0.037945	0	5	1	TGVIS
QRS Complex	6:36645988:2	chr6:36678939:36684097:clu_32702:ENSG00000124762.13	Esophagus_Mucosa	0	0	5	1	TGVIS
QRS Complex	6:36645988:2	chr6:36678939:36684097:clu_36491:ENSG00000124762.13	Nerve_Tibial	0	0	5	1	TGVIS
QRS Complex	6:36645988:2	chr6:36678939:36684097:clu_37523:ENSG00000124762.13	Lung	0	0	5	0	TGVIS
QRS Complex	6:118667522:1	chr6:118652808:118710036:clu_30802:ENSG00000111860.13	Spleen	0	0	2	0	TGVIS
QRS Complex	6:126897827:1	CENPW	Adipose_Subcutaneous	0.9973	1	1	1	TGVIS
QRS Complex	6:126897827:1	CENPW	Artery_Coronary	0.974566	1	1	1	TGVIS
QRS Complex	6:126897827:1	CENPW	Fibroblasts	0	0	1	1	TGVIS
QRS Complex	6:126897827:1	CENPW	Heart_Atrial_Appendage	0.987366	1	1	1	TGVIS
QRS Complex	6:126897827:1	CENPW	Kidney_Glom	0	0	1	1	TGVIS
QRS Complex	6:126897827:1	CENPW	Nerve_Tibial	0.958078	1	1	1	TGVIS
QRS Complex	6:126897827:1	CENPW	Spleen	0	0	1	0	TGVIS
QRS Complex	6:126897827:1	chr6:125815404:125855020:clu_33699:ENSG00000111912.19	Esophagus_Muscularis	0	0	1	0	TGVIS
QRS Complex	7:116191301:1	ENSG00000243220	Kidney_Tube	0.346518	0	0	2	TGVIS
QRS Complex	7:92287849:1	chr7:92454685:92456372:clu_32083:ENSG00000157259.6	Adipose_Visceral	0.77485	1	2	1	TGVIS
QRS Complex	7:92287849:1	chr7:92454685:92456372:clu_32083:ENSG00000244055.1	Adipose_Visceral	0.77485	1	2	1	TGVIS
QRS Complex	8:124663987:1	chr8:124076325:124082288:clu_52930:ENSG00000214814.7	Stomach	0.898686	1	2	0	TGVIS
QRS Complex	10:114506292:1	chr10:113679349:113697494:clu_10843:ENSG00000165806.19	Esophagus_Muscularis	0	0	2	0	TGVIS
QRS Complex	10:54223977:1	LNCAROD	Fibroblasts	0.999993	1	2	0	TGVIS
QRS Complex	10:92693603:1	ENSG00000225519	Heart_Atrial_Appendage	0.995758	1	2	1	TGVIS
QRS Complex	10:92693603:1	ENSG00000225519	Heart_Left_Ventricle	0.99508	1	2	1	TGVIS
QRS Complex	10:92693603:1	PCGF5	Heart_Atrial_Appendage	0.995282	1	2	1	TGVIS
QRS Complex	10:92693603:1	chr10:90935061:90939563:clu_9824:ENSG00000225519.1	Heart_Atrial_Appendage	0.993939	1	2	1	TGVIS
QRS Complex	10:92693603:1	chr10:90966354:90985460:clu_9824:ENSG00000225519.1	Heart_Atrial_Appendage	0.959559	1	2	0	TGVIS
QRS Complex	10:92693603:1	chr10:90980843:90981277:clu_9824:ENSG00000225519.1	Heart_Atrial_Appendage	0	0	2	0	TGVIS
QRS Complex	10:92693603:1	chr10:90983721:90985460:clu_9824:ENSG00000225519.1	Heart_Atrial_Appendage	0.987561	1	2	0	TGVIS
QRS Complex	10:92693603:2	RPP30	Heart_Atrial_Appendage	0.889298	1	2	0	TGVIS
QRS Complex	12:114789226:1	chr12:114366391:114366976:clu_5039:ENSG00000089225.19	Heart_Atrial_Appendage	0.999351	1	5	1	TGVIS
QRS Complex	12:114789226:1	chr12:114366391:114385476:clu_5039:ENSG00000089225.19	Heart_Atrial_Appendage	0.999973	1	5	1	TGVIS
QRS Complex	13:74520186:1	KLF12	Colon_Sigmoid	0	0	1	0	TGVIS
QRS Complex	13:74520186:1	KLF12	Esophagus_Gastroesophageal_Junction	0.997686	1	1	1	TGVIS
QRS Complex	13:74520186:1	KLF12	Esophagus_Muscularis	0.999966	1	1	1	TGVIS
QRS Complex	13:74520186:1	KLF12	Heart_Atrial_Appendage	0.999629	1	1	1	TGVIS
QRS Complex	13:74520186:1	KLF12	Heart_Left_Ventricle	0.970927	1	1	0	TGVIS
QRS Complex	14:71997723:1	ENSG00000259146	Colon_Sigmoid	0	0	1	1	TGVIS
QRS Complex	14:71997723:1	ENSG00000259146	Esophagus_Gastroesophageal_Junction	0.016493	0	1	7	TGVIS
QRS Complex	14:71997723:1	ENSG00000259146	Esophagus_Muscularis	0.000452187	0	1	4	TGVIS
QRS Complex	14:71997723:1	ENSG00000259146	Spleen	0	0	1	0	TGVIS
QRS Complex	14:71997723:1	SIPA1L1	Esophagus_Muscularis	8.97264e-05	0	1	6	TGVIS
QRS Complex	14:71997723:1	SIPA1L1	Kidney_Glom	0.94472	1	1	1	TGVIS
QRS Complex	14:71997723:1	SIPA1L1	Stomach	0.215733	0	1	3	TGVIS
QRS Complex	14:71997723:1	chr14:71293492:71294037:clu_17911:ENSG00000259146.3	Fibroblasts	0	0	1	0	TGVIS
QRS Complex	14:71997723:1	chr14:71293492:71294037:clu_18403:ENSG00000259146.3	Spleen	9.35242e-05	0	1	3	TGVIS
QRS Complex	14:71997723:1	chr14:71293492:71294037:clu_20355:ENSG00000259146.3	Esophagus_Muscularis	0	0	1	0	TGVIS
QRS Complex	14:71997723:1	chr14:71529370:71576535:clu_23657:ENSG00000197555.9	Thyroid	0	0	1	0	TGVIS
QRS Complex	17:45036112:1	chr17:46929584:46935029:clu_13364:ENSG00000108433.16	Artery_Tibial	0.896028	1	2	1	TGVIS
QRS Complex	17:45036112:1	chr17:46932199:46938599:clu_11727:ENSG00000108433.16	Fibroblasts	0.937904	1	2	1	TGVIS
QRS Complex	17:64306133:1	PRKCA	Heart_Atrial_Appendage	0.9999	1	1	1	TGVIS
QRS Complex	17:64306133:1	PRKCA	Heart_Left_Ventricle	0.999991	1	1	1	TGVIS
QRS Complex	17:64306133:1	PRKCA	Whole_Blood	0.980787	1	1	1	TGVIS
QRS Complex	18:42441443:1	ENSG00000266968	Nerve_Tibial	0	0	2	0	TGVIS
QRS Complex	18:34232952:1	chr18:36652929:36653342:clu_21687:ENSG00000134775.15	Brain_Cortex	0	0	1	0	TGVIS
QRS Complex	18:34232952:1	chr18:36742856:36746945:clu_23778:ENSG00000134775.15	Heart_Atrial_Appendage	0.990942	1	1	1	TGVIS
QRS Complex	18:34232952:1	chr18:36742856:36746945:clu_23963:ENSG00000134775.15	Muscle_Skeletal	0.964838	1	1	1	TGVIS
QT Interval	1:162014632:1	NOS1AP	Heart_Left_Ventricle	0	0	17	0	TGVIS
QT Interval	1:6279370:1	ENSG00000225077	Lymphocytes	0	0	6	0	TGVIS
QT Interval	1:6279370:1	chr1:6211118:6212231:clu_39776:ENSG00000158286.12	Heart_Left_Ventricle	0.987163	1	6	1	TGVIS
QT Interval	1:6279370:1	chr1:6211118:6212231:clu_43064:ENSG00000158286.12	Brain_Cerebellum	0.971668	1	6	1	TGVIS
QT Interval	1:6279370:1	chr1:6211118:6212231:clu_44615:ENSG00000158286.12	Heart_Atrial_Appendage	0.311954	0	6	1	TGVIS
QT Interval	1:6279370:1	chr1:6211118:6212231:clu_46485:ENSG00000158286.12	Esophagus_Muscularis	0.988225	1	6	1	TGVIS
QT Interval	1:6279370:1	chr1:6212053:6212231:clu_43064:ENSG00000158286.12	Brain_Cerebellum	0	0	6	1	TGVIS
QT Interval	1:169271902:1	ATP1B1	Adipose_Subcutaneous	0.992613	2	11	1	TGVIS
QT Interval	1:169271902:1	ATP1B1	Adipose_Visceral	0	0	11	1	TGVIS
QT Interval	1:169271902:1	ATP1B1	Colon_Transverse	0	0	11	1	TGVIS
QT Interval	1:169271902:1	ATP1B1	Brain_Cortex	0	0	11	1	TGVIS
QT Interval	1:169271902:1	ATP1B1	Esophagus_Muscularis	0.99998	1	11	2	TGVIS
QT Interval	1:169271902:1	ATP1B1	Heart_Atrial_Appendage	0	0	11	0	TGVIS
QT Interval	1:169271902:1	ATP1B1	Kidney_Glom	0.999999	1	11	1	TGVIS
QT Interval	1:169271902:1	ATP1B1	Muscle_Skeletal	0.00132808	0	11	4	TGVIS
QT Interval	1:169271902:1	ATP1B1	Pancreas	0	0	11	1	TGVIS
QT Interval	1:169271902:1	ATP1B1	Pituitary	0.998392	2	11	1	TGVIS
QT Interval	1:169271902:1	NME7	Brain_Cortex	0.00132808	0	11	4	TGVIS
QT Interval	1:169271902:1	chr1:169121780:169124884:clu_48965:ENSG00000143153.12	Muscle_Skeletal	0	0	11	1	TGVIS
QT Interval	1:169271902:1	chr1:169169554:169230718:clu_56899:ENSG00000143156.13	Nerve_Tibial	0	0	11	1	TGVIS
QT Interval	1:23710475:1	chr1:23381474:23384346:clu_45602:ENSG00000204219.9	Artery_Aorta	0.999997	1	3	2	TGVIS
QT Interval	1:23710475:1	chr1:23381474:23384346:clu_47120:ENSG00000204219.9	Esophagus_Muscularis	1	1	3	2	TGVIS
QT Interval	1:23710475:1	chr1:23381474:23384346:clu_47839:ENSG00000204219.9	Artery_Tibial	1	1	3	2	TGVIS
QT Interval	1:66986867:1	ENSG00000248458	Heart_Left_Ventricle	0	0	1	0	TGVIS
QT Interval	1:66986867:1	SGIP1	Heart_Left_Ventricle	0.999999	1	1	2	TGVIS
QT Interval	1:66986867:1	chr1:66677096:66679678:clu_46905:ENSG00000118473.21	Artery_Aorta	0	0	1	1	TGVIS
QT Interval	1:66986867:1	chr1:66679752:66681869:clu_41512:ENSG00000118473.21	Heart_Left_Ventricle	0.999743	1	1	1	TGVIS
QT Interval	1:66986867:1	chr1:66679752:66689148:clu_41512:ENSG00000118473.21	Heart_Left_Ventricle	0.999998	1	1	1	TGVIS
QT Interval	1:66986867:1	chr1:66682369:66689148:clu_41512:ENSG00000118473.21	Heart_Left_Ventricle	0.998869	1	1	1	TGVIS
QT Interval	1:205717823:1	NUCKS1	Colon_Sigmoid	0	0	2	0	TGVIS
QT Interval	1:205717823:1	NUCKS1	Muscle_Skeletal	0.983388	2	2	1	TGVIS
QT Interval	1:205717823:1	NUCKS1	Spleen	0	0	2	0	TGVIS
QT Interval	1:61886046:1	NFIA	Artery_Tibial	0.940585	1	1	1	TGVIS
QT Interval	1:170587340:1	ATP1B1	Artery_Aorta	0	0	7	0	TGVIS
QT Interval	1:170587340:1	NME7	Muscle_Skeletal	0	0	7	1	TGVIS
QT Interval	1:78460935:1	DNAJB4	Artery_Tibial	0.520513	1	3	1	TGVIS
QT Interval	1:78460935:1	DNAJB4	Esophagus_Mucosa	0.977566	2	3	2	TGVIS
QT Interval	1:78460935:1	DNAJB4	Kidney_Glom	0	0	3	1	TGVIS
QT Interval	1:78460935:1	DNAJB4	Kidney_Tube	0.962873	1	3	1	TGVIS
QT Interval	1:78460935:1	DNAJB4	Muscle_Skeletal	0.735371	1	3	0	TGVIS
QT Interval	1:78460935:1	DNAJB4	Nerve_Tibial	0.977566	2	3	2	TGVIS
QT Interval	1:78460935:1	DNAJB4	Thyroid	0.977566	2	3	2	TGVIS
QT Interval	1:78460935:1	ENSG00000213561	Pancreas	0.977566	2	3	2	TGVIS
QT Interval	1:78460935:1	ENSG00000233333	Adrenal_Gland	0.977566	2	3	2	TGVIS
QT Interval	1:78460935:1	ENSG00000233333	Spleen	0.977566	2	3	3	TGVIS
QT Interval	1:78460935:1	ENSG00000273338	Fibroblasts	0.977566	2	3	2	TGVIS
QT Interval	1:78460935:1	GIPC2	Adrenal_Gland	0.977566	2	3	2	TGVIS
QT Interval	1:78460935:1	GIPC2	Lung	0.977566	2	3	2	TGVIS
QT Interval	1:78460935:1	GIPC2	Pancreas	0.977566	3	3	3	TGVIS
QT Interval	1:78460935:1	GIPC2	Spleen	0.977566	2	3	2	TGVIS
QT Interval	1:78460935:1	ZZZ3	Muscle_Skeletal	0.977415	3	3	3	TGVIS
QT Interval	1:78460935:1	chr1:77979619:78013051:clu_43064:ENSG00000162616.8	Fibroblasts	0.977566	2	3	3	TGVIS
QT Interval	1:78460935:1	chr1:77979619:78013051:clu_46647:ENSG00000162616.8	Heart_Atrial_Appendage	0.592721	1	3	1	TGVIS
QT Interval	1:78460935:1	chr1:77979619:78013051:clu_56652:ENSG00000162616.8	Lung	0.977566	2	3	2	TGVIS
QT Interval	1:78460935:1	chr1:77979619:78013051:clu_57091:ENSG00000162616.8	Thyroid	0.977566	2	3	2	TGVIS
QT Interval	1:78460935:1	chr1:78005321:78013051:clu_43064:ENSG00000162616.8	Fibroblasts	0.977566	2	3	2	TGVIS
QT Interval	1:78460935:1	chr1:78005321:78013051:clu_54941:ENSG00000162616.8	Nerve_Tibial	0.977566	2	3	2	TGVIS
QT Interval	2:40737724:2	chr2:39755960:39757248:clu_41796:ENSG00000138050.14	Muscle_Skeletal	0	0	3	0	TGVIS
QT Interval	2:174888351:1	MAP3K20-AS1	Adipose_Visceral	0	0	2	1	TGVIS
QT Interval	2:174888351:1	chr2:173238435:173239404:clu_43679:ENSG00000091436.16	Muscle_Skeletal	0	0	2	1	TGVIS
QT Interval	2:198317783:1	BOLL	Muscle_Skeletal	0.160259	0	2	1	TGVIS
QT Interval	2:198317783:1	MARS2	Lung	0.953725	1	2	0	TGVIS
QT Interval	2:198317783:1	PLCL1	Spleen	0.582511	1	2	1	TGVIS
QT Interval	2:198317783:1	PLCL1	Whole_Blood	0.953422	1	2	1	TGVIS
QT Interval	2:198317783:1	RFTN2	Muscle_Skeletal	0.979997	1	2	1	TGVIS
QT Interval	2:198317783:1	RFTN2	Nerve_Tibial	0.223791	0	2	0	TGVIS
QT Interval	2:198317783:1	RFTN2	Pancreas	0.870325	1	2	0	TGVIS
QT Interval	2:198317783:1	RFTN2	Thyroid	0.934798	1	2	1	TGVIS
QT Interval	2:198317783:1	chr2:197398581:197398969:clu_40047:ENSG00000115524.15	Artery_Coronary	0.957845	1	2	0	TGVIS
QT Interval	2:198317783:1	chr2:197398581:197400055:clu_45174:ENSG00000115524.15	Esophagus_Muscularis	0.912871	1	2	1	TGVIS
QT Interval	2:198317783:1	chr2:197408581:197416741:clu_37606:ENSG00000115524.15	Pancreas	0.364577	0	2	0	TGVIS
QT Interval	2:198317783:1	chr2:197408581:197416741:clu_49627:ENSG00000115524.15	Adipose_Subcutaneous	0.942772	1	2	1	TGVIS
QT Interval	2:198317783:1	chr2:197418588:197418896:clu_45398:ENSG00000115524.15	Esophagus_Mucosa	0.580114	1	2	0	TGVIS
QT Interval	2:198317783:1	chr2:198086232:198088858:clu_45881:ENSG00000115896.15	Artery_Tibial	0.481644	0	2	0	TGVIS
QT Interval	3:194299967:1	ATP13A3	Artery_Aorta	0.999942	1	2	1	TGVIS
QT Interval	3:194299967:1	ATP13A3	Heart_Atrial_Appendage	0.999545	1	2	1	TGVIS
QT Interval	3:194299967:1	ATP13A3	Heart_Left_Ventricle	0.999996	1	2	1	TGVIS
QT Interval	3:194299967:1	ENSG00000233058	Heart_Atrial_Appendage	0.999204	1	2	1	TGVIS
QT Interval	3:194299967:1	ENSG00000233058	Heart_Left_Ventricle	0.999871	1	2	1	TGVIS
QT Interval	3:194299967:1	chr3:194589626:194589855:clu_47425:ENSG00000231770.5	Nerve_Tibial	0.818452	1	2	1	TGVIS
QT Interval	3:122013465:1	CSTA	Esophagus_Mucosa	0.998922	1	2	1	TGVIS
QT Interval	3:122013465:1	CSTA	Whole_Blood	0.357205	0	2	2	TGVIS
QT Interval	3:122013465:1	chr3:121994313:122001308:clu_47921:ENSG00000145103.12	Thyroid	0	0	2	1	TGVIS
QT Interval	3:185317674:1	SENP2	Adipose_Visceral	0	0	2	0	TGVIS
QT Interval	3:185317674:1	SENP2	Artery_Aorta	0.962031	1	2	1	TGVIS
QT Interval	3:185317674:1	SENP2	Artery_Tibial	0.968815	1	2	1	TGVIS
QT Interval	3:185317674:1	SENP2	Brain_Cerebellum	0.990338	1	2	1	TGVIS
QT Interval	3:185317674:1	SENP2	Lung	0.999265	1	2	1	TGVIS
QT Interval	3:185317674:1	chr3:185624082:185624228:clu_40715:ENSG00000163904.12	Muscle_Skeletal	0.0144743	0	2	3	TGVIS
QT Interval	3:185317674:1	chr3:185624082:185626298:clu_35832:ENSG00000163904.12	Heart_Left_Ventricle	0.999952	1	2	1	TGVIS
QT Interval	3:185317674:1	chr3:185624082:185626298:clu_40181:ENSG00000163904.12	Heart_Atrial_Appendage	0.999829	1	2	2	TGVIS
QT Interval	3:185317674:1	chr3:185624082:185626298:clu_40715:ENSG00000163904.12	Muscle_Skeletal	0.0144743	0	2	3	TGVIS
QT Interval	3:185317674:1	chr3:185624082:185626298:clu_47301:ENSG00000163904.12	Nerve_Tibial	0.999994	1	2	1	TGVIS
QT Interval	3:185317674:1	chr3:185624294:185626298:clu_40715:ENSG00000163904.12	Muscle_Skeletal	0.0144743	0	2	2	TGVIS
QT Interval	3:69844608:1	MITF	Esophagus_Mucosa	0	0	3	0	TGVIS
QT Interval	3:69844608:1	chr3:69011991:69012515:clu_40469:ENSG00000163378.13	Esophagus_Muscularis	0	0	3	1	TGVIS
QT Interval	3:69844608:1	chr3:69026097:69027900:clu_34941:ENSG00000144747.15	Whole_Blood	0	0	3	1	TGVIS
QT Interval	3:141602770:1	ATP1B3	Esophagus_Mucosa	0	0	1	1	TGVIS
QT Interval	3:141602770:1	chr3:141876910:141902136:clu_35361:ENSG00000069849.10	Heart_Left_Ventricle	0.930765	1	1	1	TGVIS
QT Interval	3:141602770:1	chr3:141876910:141903620:clu_35361:ENSG00000069849.10	Heart_Left_Ventricle	0.994371	1	1	1	TGVIS
QT Interval	3:141602770:1	chr3:141876910:141903620:clu_39645:ENSG00000069849.10	Heart_Atrial_Appendage	0	0	1	1	TGVIS
QT Interval	3:141602770:1	chr3:141902227:141903620:clu_39645:ENSG00000069849.10	Heart_Atrial_Appendage	0	0	1	1	TGVIS
QT Interval	3:141602770:1	chr3:141902227:141903620:clu_41902:ENSG00000069849.10	Artery_Tibial	0	0	1	0	TGVIS
QT Interval	4:72119998:1	NPFFR2	Islets	0.999796	2	2	3	TGVIS
QT Interval	4:83955107:1	LIN54	Spleen	0.998701	1	2	1	TGVIS
QT Interval	4:83955107:1	THAP9	Heart_Atrial_Appendage	0.99865	1	2	1	TGVIS
QT Interval	4:83955107:1	THAP9	Pituitary	0	0	2	0	TGVIS
QT Interval	4:83955107:1	chr4:82857764:82863318:clu_33332:ENSG00000138674.16	Fibroblasts	0.917832	1	2	8	TGVIS
QT Interval	4:141901704:1	RNF150	Adrenal_Gland	0.999985	1	4	1	TGVIS
QT Interval	4:141901704:2	RNF150	Adipose_Subcutaneous	0.860306	2	4	1	TGVIS
QT Interval	4:141901704:2	RNF150	Adipose_Visceral	0.870287	2	4	1	TGVIS
QT Interval	4:141901704:2	RNF150	Heart_Left_Ventricle	0	0	4	0	TGVIS
QT Interval	4:95223698:1	SMARCAD1	Fibroblasts	0	0	1	0	TGVIS
QT Interval	4:95223698:1	chr4:94241006:94248481:clu_36739:ENSG00000163104.17	Muscle_Skeletal	0.886392	1	1	1	TGVIS
QT Interval	4:95223698:1	chr4:94248553:94249654:clu_36739:ENSG00000163104.17	Muscle_Skeletal	0	0	1	1	TGVIS
QT Interval	4:95223698:1	chr4:94302244:94308634:clu_37925:ENSG00000163106.10	Esophagus_Muscularis	0.998317	1	1	1	TGVIS
QT Interval	4:95223698:1	chr4:94302244:94308634:clu_42730:ENSG00000163106.10	Nerve_Tibial	0.98507	1	1	1	TGVIS
QT Interval	4:95223698:1	chr4:94302244:94308634:clu_44022:ENSG00000163106.10	Lung	0.991859	1	1	0	TGVIS
QT Interval	4:23875834:1	chr4:24537165:24540108:clu_36090:ENSG00000109606.12	Muscle_Skeletal	0.942065	1	1	1	TGVIS
QT Interval	4:23875834:1	chr4:24537173:24540108:clu_36090:ENSG00000109606.12	Muscle_Skeletal	0.814417	1	1	1	TGVIS
QT Interval	4:81184341:1	CFAP299	Kidney_Tube	0.999458	1	1	1	TGVIS
QT Interval	4:81184341:1	FGF5	Kidney_Glom	0.999536	3	1	3	TGVIS
QT Interval	4:81184341:1	FGF5	Kidney_Tube	0.999536	1	1	1	TGVIS
QT Interval	5:137328323:1	ENSG00000246323	Heart_Atrial_Appendage	0.984663	1	3	1	TGVIS
QT Interval	5:137328323:1	ENSG00000246323	Heart_Left_Ventricle	0.999384	1	3	1	TGVIS
QT Interval	5:137328323:1	ENSG00000250260	Heart_Atrial_Appendage	0.992642	1	3	1	TGVIS
QT Interval	5:137328323:1	FAM13B	Heart_Atrial_Appendage	0.999159	1	3	1	TGVIS
QT Interval	5:137328323:1	FAM13B	Heart_Left_Ventricle	0.993388	1	3	1	TGVIS
QT Interval	5:137328323:1	SPOCK1	Whole_Blood	0	0	3	0	TGVIS
QT Interval	5:137328323:1	chr5:138018514:138021031:clu_33914:ENSG00000031003.10	Esophagus_Gastroesophageal_Junction	0	0	3	0	TGVIS
QT Interval	5:137328323:1	chr5:138021197:138032782:clu_34231:ENSG00000031003.10	Heart_Atrial_Appendage	0	0	3	1	TGVIS
QT Interval	5:137328323:1	chr5:138021197:138032782:clu_34633:ENSG00000031003.10	Artery_Aorta	0	0	3	1	TGVIS
QT Interval	5:137328323:1	chr5:138021197:138051878:clu_34231:ENSG00000031003.10	Heart_Atrial_Appendage	0.995248	1	3	1	TGVIS
QT Interval	5:172662024:1	NKX2-5	Brain_Cerebellum	0.999939	1	3	1	TGVIS
QT Interval	5:172662024:1	NKX2-5	Pituitary	0.999987	1	3	1	TGVIS
QT Interval	5:172662024:1	chr5:173233209:173233866:clu_34803:ENSG00000183072.9	Heart_Atrial_Appendage	0	0	3	0	TGVIS
QT Interval	5:128295800:1	SLC27A6	Adipose_Subcutaneous	0.880358	1	4	1	TGVIS
QT Interval	5:128295800:1	SLC27A6	Esophagus_Mucosa	0	0	4	2	TGVIS
QT Interval	5:128295800:1	SLC27A6	Nerve_Tibial	0.965305	1	4	1	TGVIS
QT Interval	5:10459483:1	MARCHF6	Pituitary	0.917474	1	1	0	TGVIS
QT Interval	5:10459483:1	chr5:10403541:10404571:clu_30021:ENSG00000145495.15	Whole_Blood	0.990262	1	1	0	TGVIS
QT Interval	5:10459483:1	chr5:10403541:10404571:clu_37804:ENSG00000145495.15	Adipose_Subcutaneous	0.989997	1	1	0	TGVIS
QT Interval	5:10459483:1	chr5:10403541:10404571:clu_38813:ENSG00000145495.15	Nerve_Tibial	0.943584	1	1	1	TGVIS
QT Interval	5:10459483:1	chr5:10403541:10405558:clu_30021:ENSG00000145495.15	Whole_Blood	0.995112	1	1	1	TGVIS
QT Interval	5:10459483:1	chr5:10403541:10405558:clu_34514:ENSG00000145495.15	Esophagus_Muscularis	0.919492	1	1	1	TGVIS
QT Interval	5:10459483:1	chr5:10403541:10405558:clu_37804:ENSG00000145495.15	Adipose_Subcutaneous	0.992389	1	1	1	TGVIS
QT Interval	5:10459483:1	chr5:10404781:10405558:clu_30021:ENSG00000145495.15	Whole_Blood	0.994843	1	1	1	TGVIS
QT Interval	5:10459483:1	chr5:10404781:10405558:clu_33330:ENSG00000145495.15	Artery_Aorta	0.984851	1	1	0	TGVIS
QT Interval	5:10459483:1	chr5:10411537:10413275:clu_34878:ENSG00000145495.15	Artery_Tibial	0.956787	1	1	0	TGVIS
QT Interval	5:10459483:1	chr5:10411537:10414433:clu_30017:ENSG00000145495.15	Whole_Blood	0.879706	1	1	0	TGVIS
QT Interval	5:10459483:1	chr5:10411537:10414433:clu_34878:ENSG00000145495.15	Artery_Tibial	0.97341	1	1	1	TGVIS
QT Interval	5:10459483:1	chr5:10411537:10414433:clu_38815:ENSG00000145495.15	Nerve_Tibial	0.988053	1	1	1	TGVIS
QT Interval	5:10459483:1	chr5:10411537:10414433:clu_39931:ENSG00000145495.15	Lung	0.901381	1	1	0	TGVIS
QT Interval	5:10459483:1	chr5:10413450:10414433:clu_33425:ENSG00000145495.15	Muscle_Skeletal	0.95543	1	1	0	TGVIS
QT Interval	5:10459483:1	chr5:10413450:10414433:clu_38815:ENSG00000145495.15	Nerve_Tibial	0.943825	1	1	0	TGVIS
QT Interval	5:61735508:1	DIMT1	Artery_Aorta	0.973159	1	1	0	TGVIS
QT Interval	5:61735508:1	IPO11	Heart_Atrial_Appendage	0.947195	1	1	0	TGVIS
QT Interval	5:61735508:1	IPO11	Muscle_Skeletal	0.998712	1	1	1	TGVIS
QT Interval	5:61735508:1	KIF2A	Artery_Tibial	0.993514	1	1	1	TGVIS
QT Interval	5:61735508:1	chr5:62394607:62398511:clu_35065:ENSG00000086189.9	Esophagus_Mucosa	0.811112	1	1	0	TGVIS
QT Interval	5:61735508:1	chr5:62398881:62402036:clu_38332:ENSG00000086189.9	Adipose_Subcutaneous	0.205917	0	1	1	TGVIS
QT Interval	6:118667522:1	ENSG00000217330	Artery_Coronary	0	0	8	0	TGVIS
QT Interval	6:118667522:1	ENSG00000217330	Artery_Tibial	1	1	8	6	TGVIS
QT Interval	6:118667522:2	GOPC	Kidney_Tube	0	0	8	0	TGVIS
QT Interval	6:18210109:1	DEK	Heart_Left_Ventricle	1	1	2	2	TGVIS
QT Interval	6:18210109:1	KDM1B	Heart_Atrial_Appendage	1	1	2	1	TGVIS
QT Interval	6:18210109:1	KDM1B	Heart_Left_Ventricle	1	1	2	1	TGVIS
QT Interval	6:18210109:1	KDM1B	Muscle_Skeletal	0	0	2	1	TGVIS
QT Interval	6:18210109:1	chr6:18208206:18212488:clu_37161:ENSG00000165097.13	Thyroid	0.999331	1	2	1	TGVIS
QT Interval	6:105561811:1	BVES	Adipose_Subcutaneous	0.999982	1	3	1	TGVIS
QT Interval	6:105561811:1	BVES	Adipose_Visceral	0.999677	1	3	1	TGVIS
QT Interval	6:105561811:1	BVES	Artery_Aorta	0.999789	1	3	1	TGVIS
QT Interval	6:105561811:1	BVES	Artery_Coronary	0.983623	1	3	1	TGVIS
QT Interval	6:105561811:1	BVES	Colon_Sigmoid	0.998855	1	3	1	TGVIS
QT Interval	6:105561811:1	BVES	Colon_Transverse	0	0	3	1	TGVIS
QT Interval	6:105561811:1	BVES	Esophagus_Gastroesophageal_Junction	0.999635	1	3	1	TGVIS
QT Interval	6:105561811:1	BVES	Esophagus_Mucosa	0.987667	1	3	1	TGVIS
QT Interval	6:105561811:1	BVES	Esophagus_Muscularis	0.99977	1	3	1	TGVIS
QT Interval	6:105561811:1	BVES	Fibroblasts	0.999987	1	3	1	TGVIS
QT Interval	6:105561811:1	BVES	Heart_Atrial_Appendage	0.991283	1	3	1	TGVIS
QT Interval	6:105561811:1	BVES	Stomach	0	0	3	1	TGVIS
QT Interval	6:105561811:1	BVES	Thyroid	0.999985	1	3	1	TGVIS
QT Interval	6:105561811:1	BVES-AS1	Artery_Aorta	0.962099	1	3	1	TGVIS
QT Interval	6:105561811:1	BVES-AS1	Artery_Tibial	0	0	3	1	TGVIS
QT Interval	6:105561811:1	ENSG00000231628	Liver	0	0	3	0	TGVIS
QT Interval	6:105561811:1	ENSG00000272102	Lung	0	0	3	1	TGVIS
QT Interval	6:105561811:1	POPDC3	Artery_Tibial	0.996714	1	3	1	TGVIS
QT Interval	6:105561811:1	POPDC3	Fibroblasts	0.994378	1	3	1	TGVIS
QT Interval	6:105561811:1	chr6:104780457:104784086:clu_35437:ENSG00000085382.11	Adipose_Visceral	0.976742	1	3	1	TGVIS
QT Interval	6:105561811:1	chr6:105125578:105129379:clu_33413:ENSG00000112276.13	Esophagus_Muscularis	0.918209	1	3	1	TGVIS
QT Interval	6:105561811:1	chr6:105137311:105137770:clu_32394:ENSG00000203808.10	Colon_Sigmoid	0	0	3	1	TGVIS
QT Interval	6:105561811:1	chr6:105137311:105137770:clu_33415:ENSG00000203808.10	Esophagus_Muscularis	0.00215731	0	3	2	TGVIS
QT Interval	6:105561811:1	chr6:105137332:105137770:clu_28524:ENSG00000203808.10	Heart_Left_Ventricle	0	0	3	1	TGVIS
QT Interval	6:105561811:1	chr6:105137332:105137770:clu_31876:ENSG00000203808.10	Heart_Atrial_Appendage	0	0	3	1	TGVIS
QT Interval	6:105561811:1	chr6:105137332:105137770:clu_32394:ENSG00000203808.10	Colon_Sigmoid	0	0	3	1	TGVIS
QT Interval	6:105561811:1	chr6:105137332:105137770:clu_33415:ENSG00000203808.10	Esophagus_Muscularis	0.983945	1	3	1	TGVIS
QT Interval	6:105561811:1	chr6:105137332:105137770:clu_33715:ENSG00000203808.10	Artery_Tibial	0.996417	1	3	1	TGVIS
QT Interval	6:105561811:2	BVES	Brain_Cerebellum	0	0	3	0	TGVIS
QT Interval	6:16281187:1	GMPR	Nerve_Tibial	0	0	1	1	TGVIS
QT Interval	6:16281187:1	chr6:16277930:16278784:clu_30591:ENSG00000137198.9	Muscle_Skeletal	0.984063	1	1	1	TGVIS
QT Interval	6:16281187:1	chr6:16278196:16278784:clu_30591:ENSG00000137198.9	Muscle_Skeletal	0.984033	2	1	2	TGVIS
QT Interval	6:16281187:1	chr6:16278339:16278784:clu_30591:ENSG00000137198.9	Muscle_Skeletal	0.993262	1	1	0	TGVIS
QT Interval	6:16281187:1	chr6:16278706:16278784:clu_30591:ENSG00000137198.9	Muscle_Skeletal	0.597371	1	1	2	TGVIS
QT Interval	6:16281187:1	chr6:16285835:16289426:clu_27065:ENSG00000137198.9	Heart_Left_Ventricle	0.995084	1	1	0	TGVIS
QT Interval	6:16281187:1	chr6:16285835:16289426:clu_27733:ENSG00000137198.9	Whole_Blood	0	0	1	1	TGVIS
QT Interval	6:16281187:1	chr6:16285835:16289426:clu_30041:ENSG00000137198.9	Esophagus_Gastroesophageal_Junction	0.96776	1	1	0	TGVIS
QT Interval	6:16281187:1	chr6:16285835:16289426:clu_30304:ENSG00000137198.9	Stomach	0.979784	1	1	1	TGVIS
QT Interval	6:16281187:1	chr6:16285835:16289426:clu_30626:ENSG00000137198.9	Artery_Aorta	0	0	1	1	TGVIS
QT Interval	6:16281187:1	chr6:16285835:16289426:clu_30772:ENSG00000137198.9	Colon_Sigmoid	0	0	1	0	TGVIS
QT Interval	6:16281187:1	chr6:16285835:16289426:clu_31957:ENSG00000137198.9	Artery_Tibial	0.999726	1	1	2	TGVIS
QT Interval	6:16281187:1	chr6:16285835:16290462:clu_27065:ENSG00000137198.9	Heart_Left_Ventricle	0.999259	1	1	1	TGVIS
QT Interval	6:16281187:1	chr6:16285835:16290462:clu_30304:ENSG00000137198.9	Stomach	0.987117	1	1	1	TGVIS
QT Interval	6:16281187:1	chr6:16289568:16290462:clu_27065:ENSG00000137198.9	Heart_Left_Ventricle	0.999502	1	1	1	TGVIS
QT Interval	6:16281187:1	chr6:16289568:16290462:clu_30227:ENSG00000137198.9	Heart_Atrial_Appendage	0	0	1	1	TGVIS
QT Interval	6:16281187:1	chr6:16289568:16290462:clu_30304:ENSG00000137198.9	Stomach	0	0	1	1	TGVIS
QT Interval	6:16281187:1	chr6:16289568:16290462:clu_30626:ENSG00000137198.9	Artery_Aorta	0	0	1	1	TGVIS
QT Interval	6:16281187:1	chr6:16289568:16290462:clu_31711:ENSG00000137198.9	Esophagus_Muscularis	0	0	1	0	TGVIS
QT Interval	6:16281187:1	chr6:16289568:16290462:clu_33247:ENSG00000137198.9	Colon_Transverse	0.994645	1	1	1	TGVIS
QT Interval	6:16281187:1	chr6:16289568:16290462:clu_33720:ENSG00000137198.9	Adipose_Visceral	0.997666	1	1	1	TGVIS
QT Interval	6:164528867:1	chr6:163563719:163566721:clu_29836:ENSG00000112531.16	Whole_Blood	0	0	2	0	TGVIS
QT Interval	7:150657201:1	chr7:150803832:150804362:clu_30163:ENSG00000002933.7	Muscle_Skeletal	0	0	7	0	TGVIS
QT Interval	7:150657201:1	chr7:150947691:150948444:clu_27226:ENSG00000055118.14	Brain_Cortex	0	0	7	1	TGVIS
QT Interval	7:150657201:1	chr7:150947691:150948444:clu_32667:ENSG00000055118.14	Pituitary	0	0	7	0	TGVIS
QT Interval	7:150657201:1	chr7:150947878:150948444:clu_27226:ENSG00000055118.14	Brain_Cortex	0	0	7	0	TGVIS
QT Interval	7:40104835:1	MPLKIP	Kidney_Tube	0	0	4	0	TGVIS
QT Interval	7:40104835:1	chr7:39763671:39767404:clu_25258:ENSG00000188185.11	Adrenal_Gland	0	0	4	0	TGVIS
QT Interval	7:40104835:1	chr7:39781896:39782735:clu_29503:ENSG00000188185.11	Esophagus_Muscularis	0	0	4	1	TGVIS
QT Interval	7:40104835:1	chr7:40749497:40860316:clu_30929:ENSG00000175600.15	Colon_Transverse	0	0	4	0	TGVIS
QT Interval	7:40104835:1	chr7:40749497:40860316:clu_30929:ENSG00000227658.1	Colon_Transverse	0	0	4	0	TGVIS
QT Interval	7:112115083:1	IFRD1	Adrenal_Gland	0.315332	0	1	1	TGVIS
QT Interval	7:112115083:1	IFRD1	Colon_Sigmoid	0.189298	0	1	1	TGVIS
QT Interval	7:112115083:1	IFRD1	Colon_Transverse	0.168306	0	1	1	TGVIS
QT Interval	7:112115083:1	IFRD1	Fibroblasts	0.208914	0	1	2	TGVIS
QT Interval	7:112115083:1	IFRD1	Heart_Atrial_Appendage	0.927121	1	1	0	TGVIS
QT Interval	7:112115083:1	IFRD1	Liver	0.263597	0	1	1	TGVIS
QT Interval	7:112115083:1	IFRD1	Lung	0.126398	0	1	1	TGVIS
QT Interval	7:112115083:1	IFRD1	Pancreas	0.938288	1	1	2	TGVIS
QT Interval	7:112115083:1	IFRD1	Small_Intestine	0.866803	1	1	1	TGVIS
QT Interval	7:112115083:1	IFRD1	Spleen	0.31168	0	1	2	TGVIS
QT Interval	7:112115083:1	IFRD1	Stomach	0.702755	1	1	1	TGVIS
QT Interval	7:112115083:1	LSMEM1	Pancreas	0.99809	1	1	2	TGVIS
QT Interval	7:112115083:1	chr7:112457038:112458861:clu_28265:ENSG00000006652.13	Spleen	0.449836	0	1	1	TGVIS
QT Interval	7:112115083:1	chr7:112457038:112458861:clu_30763:ENSG00000006652.13	Esophagus_Muscularis	0.966682	1	1	1	TGVIS
QT Interval	7:112115083:1	chr7:112457038:112458861:clu_30910:ENSG00000006652.13	Esophagus_Mucosa	0.196657	0	1	1	TGVIS
QT Interval	7:112115083:1	chr7:112457038:112458861:clu_32252:ENSG00000006652.13	Colon_Transverse	0.913681	1	1	1	TGVIS
QT Interval	7:112115083:1	chr7:112457038:112458861:clu_34529:ENSG00000006652.13	Nerve_Tibial	0.430085	0	1	1	TGVIS
QT Interval	7:112115083:1	chr7:112459018:112461866:clu_28265:ENSG00000006652.13	Spleen	0.486869	0	1	1	TGVIS
QT Interval	7:112115083:1	chr7:112459018:112461866:clu_30763:ENSG00000006652.13	Esophagus_Muscularis	0.972049	1	1	1	TGVIS
QT Interval	7:112115083:1	chr7:112459018:112461866:clu_30910:ENSG00000006652.13	Esophagus_Mucosa	0.198131	0	1	1	TGVIS
QT Interval	7:112115083:1	chr7:112459018:112461866:clu_32252:ENSG00000006652.13	Colon_Transverse	0.914392	1	1	1	TGVIS
QT Interval	7:112115083:1	chr7:112459018:112461866:clu_34529:ENSG00000006652.13	Nerve_Tibial	0.509585	1	1	1	TGVIS
QT Interval	7:112115083:1	chr7:112468115:112470899:clu_25814:ENSG00000006652.13	Pancreas	0.764703	1	1	1	TGVIS
QT Interval	7:112115083:1	chr7:112468115:112470899:clu_29604:ENSG00000006652.13	Muscle_Skeletal	0.849873	1	1	1	TGVIS
QT Interval	7:112115083:1	chr7:112468115:112472219:clu_25814:ENSG00000006652.13	Pancreas	0.924077	1	1	1	TGVIS
QT Interval	7:112115083:1	chr7:112468115:112472219:clu_26842:ENSG00000006652.13	Whole_Blood	0.292008	0	1	1	TGVIS
QT Interval	7:112115083:1	chr7:112468115:112472219:clu_30912:ENSG00000006652.13	Esophagus_Mucosa	0.955991	1	1	1	TGVIS
QT Interval	7:112115083:1	chr7:112471033:112472219:clu_25814:ENSG00000006652.13	Pancreas	0.665548	1	1	1	TGVIS
QT Interval	7:112115083:1	chr7:112471033:112472219:clu_30765:ENSG00000006652.13	Esophagus_Muscularis	0.425758	0	1	1	TGVIS
QT Interval	7:112115083:1	chr7:112471033:112472219:clu_30912:ENSG00000006652.13	Esophagus_Mucosa	0.957507	1	1	1	TGVIS
QT Interval	7:112115083:1	chr7:112471033:112472219:clu_33578:ENSG00000006652.13	Adipose_Subcutaneous	0.649942	1	1	1	TGVIS
QT Interval	7:112115083:1	chr7:112471033:112472219:clu_35462:ENSG00000006652.13	Lung	0.294264	0	1	1	TGVIS
QT Interval	7:112115083:1	chr7:112471033:112472219:clu_35966:ENSG00000006652.13	Thyroid	0.932648	1	1	1	TGVIS
QT Interval	8:98854653:1	LAPTM4B	Muscle_Skeletal	1	1	2	2	TGVIS
QT Interval	8:71093440:1	NCOA2	Whole_Blood	0	0	2	0	TGVIS
QT Interval	8:71093440:1	chr8:69495926:69501874:clu_52443:ENSG00000137573.13	Stomach	0	0	2	1	TGVIS
QT Interval	8:103931938:1	AZIN1	Nerve_Tibial	0.999999	1	1	1	TGVIS
QT Interval	8:103931938:1	ENSG00000253320	Pancreas	0	0	1	0	TGVIS
QT Interval	8:103931938:1	chr8:102880058:102937624:clu_46105:ENSG00000253320.5	Pancreas	0.95126	1	1	1	TGVIS
QT Interval	11:2484803:1	KCNQ1	Thyroid	0	0	13	0	TGVIS
QT Interval	11:17497794:1	ABCC8	Esophagus_Muscularis	0	0	2	2	TGVIS
QT Interval	11:17497794:1	ABCC8	Heart_Atrial_Appendage	0	0	2	2	TGVIS
QT Interval	11:17497794:1	ABCC8	Heart_Left_Ventricle	0	0	2	3	TGVIS
QT Interval	11:17497794:1	ABCC8	Nerve_Tibial	0	0	2	2	TGVIS
QT Interval	11:17497794:1	ABCC8	Thyroid	0	0	2	2	TGVIS
QT Interval	11:17497794:1	chr11:17430482:17430814:clu_7512:ENSG00000006071.12	Thyroid	0	0	2	1	TGVIS
QT Interval	11:30453901:1	MPPED2	Heart_Left_Ventricle	0.99922	1	1	1	TGVIS
QT Interval	11:30453901:1	chr11:31414949:31426287:clu_5965:ENSG00000170946.14	Fibroblasts	0.363415	0	1	1	TGVIS
QT Interval	12:110904075:1	ANKRD13A	Fibroblasts	0.980898	1	2	1	TGVIS
QT Interval	12:110904075:1	ARPC3	Adipose_Subcutaneous	0	0	2	1	TGVIS
QT Interval	12:110904075:1	ARPC3	Muscle_Skeletal	0.999997	1	2	6	TGVIS
QT Interval	12:110904075:1	ARPC3	Thyroid	0	0	2	0	TGVIS
QT Interval	12:110904075:1	ATP2A2	Esophagus_Gastroesophageal_Junction	0.970762	1	2	0	TGVIS
QT Interval	12:110904075:1	ATP2A2	Esophagus_Muscularis	0.999127	1	2	1	TGVIS
QT Interval	12:110904075:1	ATP2A2	Nerve_Tibial	0	0	2	1	TGVIS
QT Interval	12:110904075:1	ENSG00000278993	Colon_Transverse	0	0	2	0	TGVIS
QT Interval	12:110904075:1	ENSG00000278993	Muscle_Skeletal	0	0	2	0	TGVIS
QT Interval	12:110904075:1	ENSG00000280426	Kidney_Tube	0	0	2	0	TGVIS
QT Interval	12:110904075:1	IFT81	Esophagus_Gastroesophageal_Junction	0.998575	1	2	1	TGVIS
QT Interval	12:110904075:1	IFT81	Esophagus_Muscularis	0.999377	1	2	1	TGVIS
QT Interval	12:110904075:1	IFT81	Muscle_Skeletal	0.99367	1	2	1	TGVIS
QT Interval	12:110904075:1	IFT81	Nerve_Tibial	0.994336	1	2	0	TGVIS
QT Interval	12:110904075:1	RAD9B	Spleen	0.997649	1	2	1	TGVIS
QT Interval	12:110904075:1	RAD9B	Whole_Blood	0.999732	1	2	1	TGVIS
QT Interval	12:110904075:1	VPS29	Spleen	0	0	2	1	TGVIS
QT Interval	12:110904075:1	VPS29	Whole_Blood	0.999814	1	2	1	TGVIS
QT Interval	12:110904075:1	chr12:110124443:110127360:clu_4693:ENSG00000122970.15	Fibroblasts	0	0	2	0	TGVIS
QT Interval	12:110904075:1	chr12:110124861:110127360:clu_4693:ENSG00000122970.15	Fibroblasts	0	0	2	0	TGVIS
QT Interval	12:110904075:1	chr12:110147048:110162919:clu_5134:ENSG00000122970.15	Esophagus_Muscularis	0	0	2	0	TGVIS
QT Interval	12:110904075:1	chr12:110436204:110436557:clu_4285:ENSG00000111229.15	Whole_Blood	0.999996	1	2	1	TGVIS
QT Interval	12:110904075:1	chr12:110436204:110436557:clu_4918:ENSG00000111229.15	Muscle_Skeletal	0.9988	1	2	1	TGVIS
QT Interval	12:110904075:1	chr12:110436204:110436665:clu_4285:ENSG00000111229.15	Whole_Blood	0.999997	1	2	1	TGVIS
QT Interval	12:110904075:1	chr12:110436204:110436665:clu_5766:ENSG00000111229.15	Adipose_Subcutaneous	0.999958	1	2	1	TGVIS
QT Interval	12:110904075:1	chr12:110436204:110436665:clu_5922:ENSG00000111229.15	Nerve_Tibial	0.996864	1	2	1	TGVIS
QT Interval	12:110904075:1	chr12:110436204:110436665:clu_5944:ENSG00000111229.15	Lung	0.999125	1	2	1	TGVIS
QT Interval	12:110904075:1	chr12:110436204:110437084:clu_4537:ENSG00000111229.15	Artery_Coronary	0.998713	1	2	1	TGVIS
QT Interval	12:110904075:1	chr12:110436204:110437084:clu_4842:ENSG00000111229.15	Colon_Sigmoid	0.999108	1	2	1	TGVIS
QT Interval	12:110904075:1	chr12:110436204:110437084:clu_5944:ENSG00000111229.15	Lung	0.999993	1	2	6	TGVIS
QT Interval	12:114789226:1	chr12:114366391:114366976:clu_5039:ENSG00000089225.19	Heart_Atrial_Appendage	0.999913	1	1	1	TGVIS
QT Interval	12:114789226:1	chr12:114366391:114385476:clu_5039:ENSG00000089225.19	Heart_Atrial_Appendage	0.99996	1	1	1	TGVIS
QT Interval	13:74511991:1	KLF12	Colon_Sigmoid	0	0	2	0	TGVIS
QT Interval	13:74511991:1	KLF12	Esophagus_Gastroesophageal_Junction	0.998059	1	2	1	TGVIS
QT Interval	13:74511991:1	KLF12	Esophagus_Muscularis	0.999985	1	2	1	TGVIS
QT Interval	13:74511991:1	KLF12	Heart_Atrial_Appendage	0.999703	1	2	1	TGVIS
QT Interval	13:74511991:1	KLF12	Heart_Left_Ventricle	0.967408	1	2	0	TGVIS
QT Interval	14:34712907:1	chr14:35095184:35096558:clu_20467:ENSG00000092020.10	Pituitary	0.844361	1	1	1	TGVIS
QT Interval	16:58601410:1	ENSG00000276259	Adipose_Visceral	0	0	7	0	TGVIS
QT Interval	16:58601410:1	NDRG4	Heart_Left_Ventricle	0.999952	1	7	1	TGVIS
QT Interval	16:58601410:1	NDRG4	Thyroid	0	0	7	1	TGVIS
QT Interval	16:58601410:1	chr16:58509352:58514926:clu_15694:ENSG00000103034.14	Heart_Atrial_Appendage	0	0	7	1	TGVIS
QT Interval	16:58601410:1	chr16:58526138:58527923:clu_15954:ENSG00000125107.17	Artery_Aorta	0	0	7	1	TGVIS
QT Interval	16:58601410:1	chr16:58526138:58527923:clu_18419:ENSG00000125107.17	Nerve_Tibial	0	0	7	0	TGVIS
QT Interval	16:58601410:1	chr16:58526138:58528475:clu_15954:ENSG00000125107.17	Artery_Aorta	0	0	7	0	TGVIS
QT Interval	16:58601410:1	chr16:58526138:58528475:clu_19036:ENSG00000125107.17	Thyroid	0	0	7	1	TGVIS
QT Interval	16:58601410:1	chr16:58670167:58671045:clu_14503:ENSG00000103042.8	Fibroblasts	0	0	7	0	TGVIS
QT Interval	16:11692198:1	LITAF	Heart_Left_Ventricle	0.999952	1	4	1	TGVIS
QT Interval	16:11692198:4	LITAF	Colon_Transverse	0	0	4	1	TGVIS
QT Interval	16:28838073:1	NFATC2IP	Adipose_Visceral	0	0	2	0	TGVIS
QT Interval	16:28838073:1	chr16:28608859:28609363:clu_13764:ENSG00000196502.11	Brain_Cortex	0	0	2	1	TGVIS
QT Interval	16:28838073:1	chr16:28608859:28609363:clu_13764:ENSG00000197165.10	Brain_Cortex	0	0	2	1	TGVIS
QT Interval	16:28838073:1	chr16:28826390:28829401:clu_13508:ENSG00000168488.18	Heart_Left_Ventricle	0.980141	1	2	2	TGVIS
QT Interval	16:28838073:1	chr16:28826390:28829401:clu_13748:ENSG00000168488.18	Whole_Blood	0.998561	1	2	1	TGVIS
QT Interval	16:28838073:1	chr16:28826390:28829401:clu_14182:ENSG00000168488.18	Artery_Coronary	0	0	2	1	TGVIS
QT Interval	16:28838073:1	chr16:28826390:28829401:clu_15051:ENSG00000168488.18	Esophagus_Gastroesophageal_Junction	0.998634	1	2	1	TGVIS
QT Interval	16:28838073:1	chr16:28826390:28829401:clu_15157:ENSG00000168488.18	Heart_Atrial_Appendage	0.999998	1	2	2	TGVIS
QT Interval	16:28838073:1	chr16:28826390:28829401:clu_15339:ENSG00000168488.18	Muscle_Skeletal	0.999957	1	2	1	TGVIS
QT Interval	16:28838073:1	chr16:28826390:28829401:clu_15390:ENSG00000168488.18	Artery_Aorta	0.997971	1	2	0	TGVIS
QT Interval	16:28838073:1	chr16:28826390:28829401:clu_15462:ENSG00000168488.18	Colon_Sigmoid	0	0	2	0	TGVIS
QT Interval	16:28838073:1	chr16:28826390:28829401:clu_15914:ENSG00000168488.18	Esophagus_Muscularis	0.994528	2	2	0	TGVIS
QT Interval	16:28838073:1	chr16:28826390:28829401:clu_16065:ENSG00000168488.18	Artery_Tibial	0.999985	1	2	1	TGVIS
QT Interval	16:28838073:1	chr16:28826390:28829401:clu_16626:ENSG00000168488.18	Colon_Transverse	0.996824	1	2	1	TGVIS
QT Interval	16:28838073:1	chr16:28826390:28829401:clu_16808:ENSG00000168488.18	Adipose_Visceral	0.999884	1	2	1	TGVIS
QT Interval	16:28838073:1	chr16:28826390:28829401:clu_17376:ENSG00000168488.18	Adipose_Subcutaneous	1	1	2	1	TGVIS
QT Interval	16:28838073:1	chr16:28826390:28829401:clu_17776:ENSG00000168488.18	Nerve_Tibial	0.99988	1	2	1	TGVIS
QT Interval	16:28838073:1	chr16:28826390:28829401:clu_18296:ENSG00000168488.18	Lung	0.999811	1	2	1	TGVIS
QT Interval	16:28838073:1	chr16:28826390:28829401:clu_18375:ENSG00000168488.18	Thyroid	0.999323	1	2	1	TGVIS
QT Interval	16:28838073:1	chr16:28826986:28829401:clu_16065:ENSG00000168488.18	Artery_Tibial	0.969193	1	2	1	TGVIS
QT Interval	16:28838073:1	chr16:28869383:28872190:clu_11576:ENSG00000178188.14	Liver	0.993215	1	2	0	TGVIS
QT Interval	16:28838073:1	chr16:28869383:28872190:clu_13343:ENSG00000178188.14	Pancreas	0.991632	1	2	0	TGVIS
QT Interval	16:28838073:1	chr16:28869383:28872190:clu_13518:ENSG00000178188.14	Heart_Left_Ventricle	0.997277	1	2	0	TGVIS
QT Interval	16:28838073:1	chr16:28869383:28872190:clu_13560:ENSG00000178188.14	Adrenal_Gland	0.998368	1	2	1	TGVIS
QT Interval	16:28838073:1	chr16:28869383:28872190:clu_13760:ENSG00000178188.14	Whole_Blood	0.999476	1	2	1	TGVIS
QT Interval	16:28838073:1	chr16:28869383:28872190:clu_13790:ENSG00000178188.14	Brain_Cortex	0	0	2	1	TGVIS
QT Interval	16:28838073:1	chr16:28869383:28872190:clu_14192:ENSG00000178188.14	Artery_Coronary	0.991231	1	2	1	TGVIS
QT Interval	16:28838073:1	chr16:28869383:28872190:clu_14414:ENSG00000178188.14	Spleen	0.992754	1	2	0	TGVIS
QT Interval	16:28838073:1	chr16:28869383:28872190:clu_14831:ENSG00000178188.14	Brain_Cerebellum	0.99969	1	2	1	TGVIS
QT Interval	16:28838073:1	chr16:28869383:28872190:clu_15062:ENSG00000178188.14	Esophagus_Gastroesophageal_Junction	0.999332	1	2	1	TGVIS
QT Interval	16:28838073:1	chr16:28869383:28872190:clu_15168:ENSG00000178188.14	Heart_Atrial_Appendage	0.999153	1	2	1	TGVIS
QT Interval	16:28838073:1	chr16:28869383:28872190:clu_15347:ENSG00000178188.14	Muscle_Skeletal	0.999515	1	2	1	TGVIS
QT Interval	16:28838073:1	chr16:28869383:28872190:clu_15399:ENSG00000178188.14	Artery_Aorta	0.995874	1	2	0	TGVIS
QT Interval	16:28838073:1	chr16:28869383:28872190:clu_15473:ENSG00000178188.14	Colon_Sigmoid	0.999833	1	2	1	TGVIS
QT Interval	16:28838073:1	chr16:28869383:28872190:clu_15854:ENSG00000178188.14	Esophagus_Mucosa	0.999558	1	2	1	TGVIS
QT Interval	16:28838073:1	chr16:28869383:28872190:clu_15925:ENSG00000178188.14	Esophagus_Muscularis	0.963471	1	2	0	TGVIS
QT Interval	16:28838073:1	chr16:28869383:28872190:clu_16075:ENSG00000178188.14	Artery_Tibial	0.998726	1	2	1	TGVIS
QT Interval	16:28838073:1	chr16:28869383:28872190:clu_16476:ENSG00000178188.14	Pituitary	0.999763	1	2	1	TGVIS
QT Interval	16:28838073:1	chr16:28869383:28872190:clu_16638:ENSG00000178188.14	Colon_Transverse	0.999795	1	2	1	TGVIS
QT Interval	16:28838073:1	chr16:28869383:28872190:clu_16820:ENSG00000178188.14	Adipose_Visceral	0.999762	1	2	1	TGVIS
QT Interval	16:28838073:1	chr16:28869383:28872190:clu_17387:ENSG00000178188.14	Adipose_Subcutaneous	0.999994	1	2	1	TGVIS
QT Interval	16:28838073:1	chr16:28869383:28872190:clu_17787:ENSG00000178188.14	Nerve_Tibial	0.989617	1	2	1	TGVIS
QT Interval	16:28838073:1	chr16:28869383:28872190:clu_18308:ENSG00000178188.14	Lung	0.999602	1	2	1	TGVIS
QT Interval	16:14413177:1	MIR193BHG	Muscle_Skeletal	0	0	0	0	TGVIS
QT Interval	17:33332629:1	LIG3	Kidney_Tube	0	0	0	0	TGVIS
QT Interval	17:64315569:1	PRKCA	Heart_Atrial_Appendage	0	0	1	1	TGVIS
QT Interval	17:64315569:1	PRKCA	Heart_Left_Ventricle	0.999999	1	1	1	TGVIS
QT Interval	17:64315569:1	PRKCA	Whole_Blood	0.978476	1	1	1	TGVIS
QT Interval	17:57473166:1	YPEL2	Heart_Left_Ventricle	0.99871	1	2	1	TGVIS
QT Interval	17:57473166:1	chr17:59886230:59890831:clu_12988:ENSG00000108423.14	Heart_Atrial_Appendage	0	0	2	0	TGVIS
QT Interval	17:45013271:1	GOSR2	Adrenal_Gland	0	0	1	0	TGVIS
QT Interval	17:45013271:1	WNT9B	Kidney_Tube	0.269089	0	1	1	TGVIS
QT Interval	17:45013271:1	chr17:46082542:46094560:clu_13163:ENSG00000120071.13	Esophagus_Muscularis	0	0	1	0	TGVIS
QT Interval	17:45013271:1	chr17:46929584:46935029:clu_13364:ENSG00000108433.16	Artery_Tibial	0.000322247	0	1	3	TGVIS
QT Interval	17:45013271:1	chr17:46932199:46938599:clu_11727:ENSG00000108433.16	Fibroblasts	0	0	1	1	TGVIS
Red Blood Cells	1:46367773:1	chr1:45913879:45917339:clu_46803:ENSG00000086015.20	Muscle_Skeletal	0	0	2	0	TGVIS
Red Blood Cells	1:231558054:2	EGLN1	Liver	0	0	6	0	TGVIS
Red Blood Cells	1:231558054:2	SPRTN	Adipose_Subcutaneous	0.992633	3	6	0	TGVIS
Red Blood Cells	1:231558054:2	SPRTN	Artery_Tibial	0.999011	2	6	1	TGVIS
Red Blood Cells	1:231558054:2	SPRTN	Colon_Sigmoid	0.999373	2	6	1	TGVIS
Red Blood Cells	1:231558054:2	SPRTN	Colon_Transverse	0.975401	2	6	1	TGVIS
Red Blood Cells	1:231558054:2	SPRTN	Esophagus_Mucosa	0.999892	1	6	1	TGVIS
Red Blood Cells	1:231558054:2	SPRTN	Fibroblasts	0.998821	2	6	1	TGVIS
Red Blood Cells	1:231558054:2	SPRTN	Heart_Atrial_Appendage	0	0	6	0	TGVIS
Red Blood Cells	1:231558054:2	SPRTN	Heart_Left_Ventricle	0.998962	2	6	1	TGVIS
Red Blood Cells	1:231558054:2	SPRTN	Lung	0	0	6	0	TGVIS
Red Blood Cells	1:231558054:2	SPRTN	Pituitary	0.986093	1	6	1	TGVIS
Red Blood Cells	1:231558054:2	SPRTN	Small_Intestine	0.954004	1	6	1	TGVIS
Red Blood Cells	1:231558054:2	SPRTN	Thyroid	0	0	6	1	TGVIS
Red Blood Cells	1:231558054:2	chr1:231366475:231370562:clu_51484:ENSG00000135766.8	Esophagus_Muscularis	0	0	6	0	TGVIS
Red Blood Cells	1:155178782:1	MUC1	Adipose_Subcutaneous	0.0150379	0	7	2	TGVIS
Red Blood Cells	1:155178782:1	MUC1	Esophagus_Gastroesophageal_Junction	0.116708	0	7	2	TGVIS
Red Blood Cells	1:155178782:1	MUC1	Esophagus_Muscularis	0.0351909	0	7	2	TGVIS
Red Blood Cells	1:155178782:1	MUC1	Whole_Blood	0.0145359	0	7	2	TGVIS
Red Blood Cells	1:203660781:1	chr1:204261508:204261960:clu_50893:ENSG00000143850.13	Esophagus_Muscularis	0	0	4	1	TGVIS
Red Blood Cells	1:205041952:1	DSTYK	Heart_Atrial_Appendage	0.998819	1	2	0	TGVIS
Red Blood Cells	1:120257576:1	PHGDH	Colon_Sigmoid	0	0	2	0	TGVIS
Red Blood Cells	1:120257576:1	chr1:119727102:119729509:clu_43703:ENSG00000092621.11	Fibroblasts	0.0961116	0	2	2	TGVIS
Red Blood Cells	1:120257576:1	chr1:119727102:119734634:clu_43703:ENSG00000092621.11	Fibroblasts	0.0866289	0	2	2	TGVIS
Red Blood Cells	1:120257576:1	chr1:119727102:119734634:clu_57446:ENSG00000092621.11	Lung	0	0	2	1	TGVIS
Red Blood Cells	1:147285007:1	GJA5	Esophagus_Muscularis	0.999866	1	2	1	TGVIS
Red Blood Cells	1:147285007:1	GJA5	Kidney_Glom	1	1	2	4	TGVIS
Red Blood Cells	1:147285007:1	GJA5	Kidney_Tube	0.999975	1	2	2	TGVIS
Red Blood Cells	1:147285007:1	chr1:147159642:147160797:clu_43837:ENSG00000131791.7	Fibroblasts	0	0	2	1	TGVIS
Red Blood Cells	1:147285007:1	chr1:147268878:147275354:clu_49385:ENSG00000131778.18	Esophagus_Muscularis	0	0	2	1	TGVIS
Red Blood Cells	1:147285007:1	chr1:148979849:148991885:clu_43897:ENSG00000178104.19	Fibroblasts	0	0	2	0	TGVIS
Red Blood Cells	1:158586966:1	APCS	Liver	0.857386	1	4	0	TGVIS
Red Blood Cells	1:158586966:1	chr1:158617588:158618039:clu_43273:ENSG00000163554.12	Whole_Blood	0.999517	1	4	1	TGVIS
Red Blood Cells	1:158586966:1	chr1:158618056:158619222:clu_43273:ENSG00000163554.12	Whole_Blood	0.999519	1	4	1	TGVIS
Red Blood Cells	1:217436181:1	chr1:217491750:217498356:clu_45363:ENSG00000092978.10	Fibroblasts	0	0	2	0	TGVIS
Red Blood Cells	1:89146852:1	chr1:88805671:88805891:clu_43175:ENSG00000065243.19	Fibroblasts	0.665845	1	2	1	TGVIS
Red Blood Cells	1:89146852:1	chr1:88805671:88805891:clu_47145:ENSG00000065243.19	Artery_Aorta	0	0	2	0	TGVIS
Red Blood Cells	1:89146852:1	chr1:88805671:88805891:clu_47457:ENSG00000065243.19	Muscle_Skeletal	0.972179	1	2	1	TGVIS
Red Blood Cells	1:89146852:1	chr1:88805671:88805891:clu_48677:ENSG00000065243.19	Esophagus_Muscularis	0.995598	1	2	1	TGVIS
Red Blood Cells	1:89146852:1	chr1:88805671:88805891:clu_48962:ENSG00000065243.19	Esophagus_Mucosa	0.992047	1	2	1	TGVIS
Red Blood Cells	1:89146852:1	chr1:88805671:88805891:clu_53432:ENSG00000065243.19	Adipose_Subcutaneous	0.973031	1	2	1	TGVIS
Red Blood Cells	1:89146852:1	chr1:88805671:88805891:clu_57214:ENSG00000065243.19	Thyroid	0.815794	1	2	1	TGVIS
Red Blood Cells	1:89146852:1	chr1:88806017:88807313:clu_40574:ENSG00000065243.19	Pancreas	0	0	2	0	TGVIS
Red Blood Cells	1:89146852:1	chr1:88806017:88807313:clu_43175:ENSG00000065243.19	Fibroblasts	0.652915	1	2	1	TGVIS
Red Blood Cells	1:89146852:1	chr1:88806017:88807313:clu_47145:ENSG00000065243.19	Artery_Aorta	0	0	2	0	TGVIS
Red Blood Cells	1:89146852:1	chr1:88806017:88807313:clu_47457:ENSG00000065243.19	Muscle_Skeletal	0.971497	1	2	1	TGVIS
Red Blood Cells	1:89146852:1	chr1:88806017:88807313:clu_48677:ENSG00000065243.19	Esophagus_Muscularis	0.989832	1	2	1	TGVIS
Red Blood Cells	1:89146852:1	chr1:88806017:88807313:clu_48962:ENSG00000065243.19	Esophagus_Mucosa	0.97306	1	2	1	TGVIS
Red Blood Cells	1:89146852:1	chr1:88806017:88807313:clu_53432:ENSG00000065243.19	Adipose_Subcutaneous	0.990828	1	2	1	TGVIS
Red Blood Cells	1:89146852:1	chr1:88806017:88807313:clu_57214:ENSG00000065243.19	Thyroid	0.849176	1	2	1	TGVIS
Red Blood Cells	1:89146852:1	chr1:88949277:88949690:clu_55085:ENSG00000137944.17	Nerve_Tibial	0	0	2	0	TGVIS
Red Blood Cells	1:89146852:1	chr1:88955225:88961381:clu_44004:ENSG00000137944.17	Spleen	0.900528	1	2	1	TGVIS
Red Blood Cells	1:89146852:1	chr1:88955225:88961381:clu_57223:ENSG00000137944.17	Thyroid	0.0151902	0	2	2	TGVIS
Red Blood Cells	1:89146852:1	chr1:88962145:88964556:clu_57225:ENSG00000137944.17	Thyroid	0.597442	1	2	1	TGVIS
Red Blood Cells	1:89146852:1	chr1:88962145:88964829:clu_42015:ENSG00000137944.17	Whole_Blood	0.0338328	0	2	1	TGVIS
Red Blood Cells	1:89146852:1	chr1:88964712:88964829:clu_51997:ENSG00000137944.17	Adipose_Visceral	0.919429	1	2	1	TGVIS
Red Blood Cells	1:118154938:1	CD2	Whole_Blood	0	0	3	0	TGVIS
Red Blood Cells	1:118154938:1	TENT5C	Colon_Sigmoid	0	0	3	0	TGVIS
Red Blood Cells	1:118154938:1	WDR3	Fibroblasts	0	0	3	0	TGVIS
Red Blood Cells	1:118154938:1	chr1:116967330:116974216:clu_54047:ENSG00000134247.9	Adipose_Subcutaneous	0	0	3	0	TGVIS
Red Blood Cells	1:118154938:1	chr1:116974323:116984680:clu_54047:ENSG00000134247.9	Adipose_Subcutaneous	0	0	3	0	TGVIS
Red Blood Cells	1:209922668:1	ENSG00000236136	Adipose_Subcutaneous	0.912806	1	2	1	TGVIS
Red Blood Cells	1:209922668:1	ENSG00000236136	Kidney_Tube	0.997724	1	2	1	TGVIS
Red Blood Cells	1:209922668:1	IRF6	Muscle_Skeletal	0.966079	1	2	0	TGVIS
Red Blood Cells	1:209922668:1	TRAF3IP3	Adipose_Visceral	0.992	1	2	0	TGVIS
Red Blood Cells	1:209922668:1	TRAF3IP3	Esophagus_Mucosa	0.894469	1	2	1	TGVIS
Red Blood Cells	1:209922668:1	TRAF3IP3	Kidney_Tube	0.997492	1	2	1	TGVIS
Red Blood Cells	1:209922668:1	TRAF3IP3	Nerve_Tibial	0.999063	1	2	1	TGVIS
Red Blood Cells	1:209922668:1	TRAF3IP3	Thyroid	0.952146	1	2	1	TGVIS
Red Blood Cells	1:209922668:1	chr1:209757359:209759034:clu_44161:ENSG00000009790.14	Whole_Blood	0.99821	1	2	1	TGVIS
Red Blood Cells	1:209922668:1	chr1:209759134:209759982:clu_44161:ENSG00000009790.14	Whole_Blood	0.989709	1	2	1	TGVIS
Red Blood Cells	1:209922668:1	chr1:209760324:209762515:clu_44162:ENSG00000009790.14	Whole_Blood	0.990411	1	2	2	TGVIS
Red Blood Cells	1:209922668:1	chr1:209760324:209762515:clu_59612:ENSG00000009790.14	Lung	0.989706	1	2	1	TGVIS
Red Blood Cells	1:209922668:1	chr1:209760384:209762515:clu_53433:ENSG00000009790.14	Colon_Transverse	0.941139	1	2	1	TGVIS
Red Blood Cells	1:209922668:1	chr1:209763587:209772948:clu_51052:ENSG00000009790.14	Esophagus_Muscularis	0.98977	1	2	1	TGVIS
Red Blood Cells	1:209922668:1	chr1:209763587:209772948:clu_51399:ENSG00000009790.14	Esophagus_Mucosa	0.996067	1	2	1	TGVIS
Red Blood Cells	1:209922668:1	chr1:209763587:209772948:clu_57738:ENSG00000009790.14	Nerve_Tibial	0.994362	1	2	1	TGVIS
Red Blood Cells	1:209922668:1	chr1:209763587:209772948:clu_59613:ENSG00000009790.14	Lung	0.997758	1	2	1	TGVIS
Red Blood Cells	1:209922668:1	chr1:209768660:209772948:clu_51052:ENSG00000009790.14	Esophagus_Muscularis	0.9899	1	2	1	TGVIS
Red Blood Cells	1:209922668:1	chr1:209768660:209772948:clu_51399:ENSG00000009790.14	Esophagus_Mucosa	0.995118	1	2	1	TGVIS
Red Blood Cells	1:209922668:1	chr1:209768660:209772948:clu_57738:ENSG00000009790.14	Nerve_Tibial	0.994354	1	2	1	TGVIS
Red Blood Cells	1:209922668:1	chr1:209768660:209772948:clu_59613:ENSG00000009790.14	Lung	0.997021	1	2	0	TGVIS
Red Blood Cells	1:68154693:1	GNG12	Esophagus_Mucosa	0	0	3	0	TGVIS
Red Blood Cells	1:68154693:1	chr1:67685538:67686350:clu_41536:ENSG00000116717.11	Heart_Left_Ventricle	0	0	3	1	TGVIS
Red Blood Cells	1:68154693:1	chr1:67685538:67686350:clu_42997:ENSG00000116717.11	Artery_Coronary	0	0	3	1	TGVIS
Red Blood Cells	1:68154693:1	chr1:67685538:67686350:clu_47240:ENSG00000116717.11	Muscle_Skeletal	0	0	3	1	TGVIS
Red Blood Cells	1:68154693:1	chr1:67685538:67686350:clu_51768:ENSG00000116717.11	Adipose_Visceral	0.990563	1	3	1	TGVIS
Red Blood Cells	1:53352016:1	COA7	Kidney_Glom	0.941721	1	2	1	TGVIS
Red Blood Cells	1:53352016:1	SCP2	Lymphocytes	0.989697	1	2	5	TGVIS
Red Blood Cells	1:53352016:1	ZYG11B	Artery_Tibial	0.989697	1	2	5	TGVIS
Red Blood Cells	1:53352016:1	ZYG11B	Brain_Cortex	0.989697	1	2	5	TGVIS
Red Blood Cells	1:53352016:1	ZYG11B	Nerve_Tibial	0.989697	1	2	5	TGVIS
Red Blood Cells	1:53352016:1	chr1:52802139:52813536:clu_48912:ENSG00000162378.12	Artery_Tibial	0.989697	1	2	5	TGVIS
Red Blood Cells	1:53352016:1	chr1:52802139:52813536:clu_56619:ENSG00000162378.12	Thyroid	0.989697	1	2	5	TGVIS
Red Blood Cells	1:53352016:1	chr1:52911790:52913895:clu_45600:ENSG00000121310.16	Esophagus_Gastroesophageal_Junction	0.999159	1	2	2	TGVIS
Red Blood Cells	1:53352016:1	chr1:52911790:52913895:clu_46295:ENSG00000121310.16	Heart_Atrial_Appendage	0.989697	1	2	4	TGVIS
Red Blood Cells	1:53352016:1	chr1:52911790:52913895:clu_46563:ENSG00000121310.16	Colon_Sigmoid	0.989697	1	2	6	TGVIS
Red Blood Cells	1:53352016:1	chr1:52911790:52913895:clu_46666:ENSG00000121310.16	Artery_Aorta	0.989697	1	2	5	TGVIS
Red Blood Cells	1:53352016:1	chr1:52911790:52913895:clu_48190:ENSG00000121310.16	Esophagus_Muscularis	0.989697	1	2	4	TGVIS
Red Blood Cells	1:53352016:1	chr1:52911790:52913895:clu_48486:ENSG00000121310.16	Esophagus_Mucosa	0.989697	1	2	5	TGVIS
Red Blood Cells	1:53352016:1	chr1:52911790:52913895:clu_48915:ENSG00000121310.16	Artery_Tibial	0.998968	1	2	2	TGVIS
Red Blood Cells	1:53352016:1	chr1:52911790:52913895:clu_51471:ENSG00000121310.16	Adipose_Visceral	0.989697	1	2	5	TGVIS
Red Blood Cells	1:53352016:1	chr1:52911790:52913895:clu_56204:ENSG00000121310.16	Lung	0.989697	1	2	4	TGVIS
Red Blood Cells	1:53352016:1	chr1:52911790:52913895:clu_56624:ENSG00000121310.16	Thyroid	0.989697	1	2	5	TGVIS
Red Blood Cells	1:53352016:1	chr1:52911790:52921553:clu_41307:ENSG00000121310.16	Heart_Left_Ventricle	0.989697	1	2	5	TGVIS
Red Blood Cells	1:53352016:1	chr1:52911790:52921553:clu_45915:ENSG00000121310.16	Stomach	0.989697	1	2	5	TGVIS
Red Blood Cells	1:53352016:1	chr1:52911790:52921553:clu_46295:ENSG00000121310.16	Heart_Atrial_Appendage	0.989697	1	2	5	TGVIS
Red Blood Cells	1:53352016:1	chr1:52911790:52921553:clu_48190:ENSG00000121310.16	Esophagus_Muscularis	0.989697	1	2	5	TGVIS
Red Blood Cells	1:53352016:1	chr1:52911790:52921553:clu_48486:ENSG00000121310.16	Esophagus_Mucosa	0.989697	1	2	5	TGVIS
Red Blood Cells	1:53352016:1	chr1:52911790:52921553:clu_51471:ENSG00000121310.16	Adipose_Visceral	0.989697	1	2	5	TGVIS
Red Blood Cells	1:53352016:1	chr1:52911790:52921553:clu_52883:ENSG00000121310.16	Adipose_Subcutaneous	0.989697	1	2	5	TGVIS
Red Blood Cells	1:53352016:1	chr1:52911790:52921553:clu_56204:ENSG00000121310.16	Lung	0.989697	1	2	5	TGVIS
Red Blood Cells	1:53352016:1	chr1:52911790:52921553:clu_56624:ENSG00000121310.16	Thyroid	0.989697	1	2	5	TGVIS
Red Blood Cells	1:53352016:1	chr1:52912021:52912754:clu_48190:ENSG00000121310.16	Esophagus_Muscularis	0.989697	1	2	4	TGVIS
Red Blood Cells	1:53352016:1	chr1:52912021:52913895:clu_48486:ENSG00000121310.16	Esophagus_Mucosa	0.989697	1	2	5	TGVIS
Red Blood Cells	1:53352016:1	chr1:52912021:52913895:clu_56624:ENSG00000121310.16	Thyroid	0.989697	1	2	5	TGVIS
Red Blood Cells	1:62902874:1	DOCK7	Esophagus_Mucosa	0	0	3	1	TGVIS
Red Blood Cells	1:62902874:1	USP1	Artery_Tibial	0.946373	1	3	1	TGVIS
Red Blood Cells	1:62902874:1	USP1	Muscle_Skeletal	0.999943	1	3	1	TGVIS
Red Blood Cells	1:62902874:1	chr1:62583254:62586507:clu_45751:ENSG00000116641.17	Esophagus_Gastroesophageal_Junction	0.95557	1	3	1	TGVIS
Red Blood Cells	1:173835211:1	DARS2	Adipose_Subcutaneous	0.901835	1	3	1	TGVIS
Red Blood Cells	1:173835211:1	DARS2	Adipose_Visceral	0.874886	1	3	1	TGVIS
Red Blood Cells	1:173835211:1	DARS2	Artery_Coronary	0.963147	1	3	0	TGVIS
Red Blood Cells	1:173835211:1	DARS2	Esophagus_Mucosa	0.987291	1	3	1	TGVIS
Red Blood Cells	1:173835211:1	DARS2	Heart_Left_Ventricle	0.762657	1	3	1	TGVIS
Red Blood Cells	1:173835211:1	ENSG00000270084	Muscle_Skeletal	0	0	3	1	TGVIS
Red Blood Cells	1:173835211:1	SERPINC1	Adipose_Visceral	0.922778	1	3	1	TGVIS
Red Blood Cells	1:173835211:1	SERPINC1	Esophagus_Gastroesophageal_Junction	0.874002	1	3	1	TGVIS
Red Blood Cells	1:173835211:1	SERPINC1	Lung	0.677063	1	3	1	TGVIS
Red Blood Cells	1:173835211:1	SLC9C2	Nerve_Tibial	0	0	3	1	TGVIS
Red Blood Cells	1:33830413:1	PHC2-AS1	Colon_Sigmoid	0.999935	1	2	1	TGVIS
Red Blood Cells	1:33830413:1	PHC2-AS1	Esophagus_Gastroesophageal_Junction	0.999896	1	2	1	TGVIS
Red Blood Cells	1:33830413:1	PHC2-AS1	Esophagus_Muscularis	0.999936	1	2	1	TGVIS
Red Blood Cells	1:33830413:1	PHC2-AS1	Thyroid	0.999922	1	2	1	TGVIS
Red Blood Cells	1:249191706:1	LINC02897	Kidney_Tube	0	0	3	1	TGVIS
Red Blood Cells	1:249191706:1	chr1:247101319:247101731:clu_45857:ENSG00000188295.14	Fibroblasts	0	0	3	0	TGVIS
Red Blood Cells	1:249191706:1	chr1:247101319:247101731:clu_49689:ENSG00000188295.14	Heart_Atrial_Appendage	0	0	3	1	TGVIS
Red Blood Cells	1:249191706:1	chr1:247301276:247308475:clu_50318:ENSG00000162714.12	Muscle_Skeletal	0	0	3	1	TGVIS
Red Blood Cells	1:249191706:1	chr1:247308027:247308475:clu_50318:ENSG00000162714.12	Muscle_Skeletal	0	0	3	1	TGVIS
Red Blood Cells	1:249191706:1	chr1:247868063:247868283:clu_44719:ENSG00000162722.8	Whole_Blood	0	0	3	1	TGVIS
Red Blood Cells	1:249191706:1	chr1:248855946:248856288:clu_52037:ENSG00000171163.15	Esophagus_Mucosa	0	0	3	1	TGVIS
Red Blood Cells	1:163739717:1	PBX1	Esophagus_Mucosa	0	0	2	0	TGVIS
Red Blood Cells	1:79445538:1	ADGRL4	Adipose_Subcutaneous	0.998948	1	3	1	TGVIS
Red Blood Cells	2:112167931:3	ENSG00000224959	Fibroblasts	0.99599	1	13	1	TGVIS
Red Blood Cells	2:112167931:3	ENSG00000227992	Adrenal_Gland	0	0	13	1	TGVIS
Red Blood Cells	2:112167931:3	ENSG00000227992	Spleen	0.993682	1	13	1	TGVIS
Red Blood Cells	2:112167931:3	ENSG00000230499	Adipose_Visceral	0.999701	1	13	1	TGVIS
Red Blood Cells	2:112167931:3	ENSG00000271590	Adipose_Subcutaneous	0.999787	1	13	1	TGVIS
Red Blood Cells	2:112167931:3	ENSG00000271590	Adipose_Visceral	0.99871	1	13	1	TGVIS
Red Blood Cells	2:112167931:3	ENSG00000271590	Adrenal_Gland	0	0	13	1	TGVIS
Red Blood Cells	2:112167931:3	ENSG00000271590	Artery_Tibial	0	0	13	0	TGVIS
Red Blood Cells	2:112167931:3	ENSG00000271590	Esophagus_Mucosa	0.999745	1	13	1	TGVIS
Red Blood Cells	2:112167931:3	ENSG00000271590	Esophagus_Muscularis	0.994476	1	13	1	TGVIS
Red Blood Cells	2:112167931:3	ENSG00000271590	Heart_Atrial_Appendage	0.998874	1	13	1	TGVIS
Red Blood Cells	2:112167931:3	ENSG00000271590	Lung	0.999944	1	13	1	TGVIS
Red Blood Cells	2:112167931:3	ENSG00000271590	Muscle_Skeletal	0	0	13	0	TGVIS
Red Blood Cells	2:112167931:3	ENSG00000271590	Nerve_Tibial	0	0	13	1	TGVIS
Red Blood Cells	2:112167931:3	ENSG00000271590	Thyroid	0.999997	1	13	1	TGVIS
Red Blood Cells	2:112167931:3	ENSG00000279191	Lung	0	0	13	0	TGVIS
Red Blood Cells	2:112167931:3	ENSG00000279191	Whole_Blood	0	0	13	2	TGVIS
Red Blood Cells	2:112167931:3	MIR4435-2HG	Adipose_Visceral	0.999536	1	13	1	TGVIS
Red Blood Cells	2:112167931:3	MIR4435-2HG	Fibroblasts	1	1	13	1	TGVIS
Red Blood Cells	2:112167931:3	MIR4435-2HG	Kidney_Tube	0	0	13	1	TGVIS
Red Blood Cells	2:112167931:3	MIR4435-2HG	Lung	0	0	13	1	TGVIS
Red Blood Cells	2:112167931:3	chr2:111344237:111365561:clu_37736:ENSG00000172965.14	Heart_Left_Ventricle	0.999958	1	13	1	TGVIS
Red Blood Cells	2:112167931:3	chr2:111344237:111365561:clu_37989:ENSG00000172965.14	Brain_Cortex	0	0	13	1	TGVIS
Red Blood Cells	2:112167931:3	chr2:111344237:111365561:clu_38138:ENSG00000172965.14	Whole_Blood	1	1	13	1	TGVIS
Red Blood Cells	2:112167931:3	chr2:111344237:111365561:clu_39058:ENSG00000172965.14	Fibroblasts	1	1	13	1	TGVIS
Red Blood Cells	2:112167931:3	chr2:111344237:111365561:clu_42002:ENSG00000172965.14	Stomach	0.995578	1	13	1	TGVIS
Red Blood Cells	2:112167931:3	chr2:111344237:111365561:clu_42336:ENSG00000172965.14	Heart_Atrial_Appendage	1	1	13	1	TGVIS
Red Blood Cells	2:112167931:3	chr2:111344237:111365561:clu_42336:ENSG00000224959.1	Heart_Atrial_Appendage	1	1	13	1	TGVIS
Red Blood Cells	2:112167931:3	chr2:111344237:111365561:clu_42696:ENSG00000172965.14	Artery_Aorta	0.999995	1	13	1	TGVIS
Red Blood Cells	2:112167931:3	chr2:111344237:111365561:clu_42944:ENSG00000172965.14	Muscle_Skeletal	0	0	13	1	TGVIS
Red Blood Cells	2:112167931:3	chr2:111344237:111365561:clu_44131:ENSG00000172965.14	Esophagus_Muscularis	0	0	13	1	TGVIS
Red Blood Cells	2:112167931:3	chr2:111344237:111365561:clu_44347:ENSG00000172965.14	Esophagus_Mucosa	0.999818	1	13	1	TGVIS
Red Blood Cells	2:112167931:3	chr2:111344237:111365561:clu_45878:ENSG00000172965.14	Pituitary	0	0	13	0	TGVIS
Red Blood Cells	2:112167931:3	chr2:111344237:111365561:clu_47165:ENSG00000172965.14	Adipose_Visceral	1	1	13	1	TGVIS
Red Blood Cells	2:112167931:3	chr2:111344237:111365561:clu_48446:ENSG00000172965.14	Adipose_Subcutaneous	1	1	13	1	TGVIS
Red Blood Cells	2:112167931:3	chr2:111344237:111365561:clu_49847:ENSG00000172965.14	Nerve_Tibial	0.999999	1	13	1	TGVIS
Red Blood Cells	2:112167931:3	chr2:111344237:111365561:clu_51458:ENSG00000172965.14	Lung	1	1	13	1	TGVIS
Red Blood Cells	2:112167931:3	chr2:111344237:111365561:clu_51775:ENSG00000172965.14	Thyroid	1	1	13	1	TGVIS
Red Blood Cells	2:112167931:3	chr2:111344237:111365561:clu_51775:ENSG00000224959.1	Thyroid	1	1	13	1	TGVIS
Red Blood Cells	2:112167931:3	chr2:111344237:111367487:clu_39058:ENSG00000172965.14	Fibroblasts	1	1	13	1	TGVIS
Red Blood Cells	2:112167931:3	chr2:111344237:111367487:clu_42336:ENSG00000172965.14	Heart_Atrial_Appendage	0	0	13	1	TGVIS
Red Blood Cells	2:112167931:3	chr2:111344237:111367487:clu_42336:ENSG00000224959.1	Heart_Atrial_Appendage	0	0	13	1	TGVIS
Red Blood Cells	2:112167931:3	chr2:111344237:111367487:clu_44759:ENSG00000172965.14	Artery_Tibial	0	0	13	1	TGVIS
Red Blood Cells	2:112167931:3	chr2:111344237:111367487:clu_47165:ENSG00000172965.14	Adipose_Visceral	0	0	13	1	TGVIS
Red Blood Cells	2:112167931:3	chr2:111344237:111367487:clu_48446:ENSG00000172965.14	Adipose_Subcutaneous	0.999898	1	13	1	TGVIS
Red Blood Cells	2:112167931:3	chr2:111344237:111367487:clu_51458:ENSG00000172965.14	Lung	0	0	13	1	TGVIS
Red Blood Cells	2:112167931:3	chr2:111344237:111494885:clu_47165:ENSG00000172965.14	Adipose_Visceral	0.999457	1	13	1	TGVIS
Red Blood Cells	2:112167931:3	chr2:111344237:111494885:clu_48446:ENSG00000172965.14	Adipose_Subcutaneous	0.999923	1	13	1	TGVIS
Red Blood Cells	2:112167931:3	chr2:111367575:111494885:clu_36710:ENSG00000172965.14	Pancreas	0.998211	1	13	1	TGVIS
Red Blood Cells	2:112167931:3	chr2:111367575:111494885:clu_38138:ENSG00000172965.14	Whole_Blood	1	1	13	1	TGVIS
Red Blood Cells	2:112167931:3	chr2:111367575:111494885:clu_39118:ENSG00000172965.14	Artery_Coronary	0	0	13	1	TGVIS
Red Blood Cells	2:112167931:3	chr2:111367575:111494885:clu_42336:ENSG00000172965.14	Heart_Atrial_Appendage	1	1	13	1	TGVIS
Red Blood Cells	2:112167931:3	chr2:111367575:111494885:clu_42336:ENSG00000224959.1	Heart_Atrial_Appendage	1	1	13	1	TGVIS
Red Blood Cells	2:112167931:3	chr2:111367575:111494885:clu_42613:ENSG00000172965.14	Colon_Sigmoid	0.996805	1	13	1	TGVIS
Red Blood Cells	2:112167931:3	chr2:111367575:111494885:clu_42696:ENSG00000172965.14	Artery_Aorta	0.999999	1	13	1	TGVIS
Red Blood Cells	2:112167931:3	chr2:111367575:111494885:clu_42944:ENSG00000172965.14	Muscle_Skeletal	0.994536	1	13	1	TGVIS
Red Blood Cells	2:112167931:3	chr2:111367575:111494885:clu_44131:ENSG00000172965.14	Esophagus_Muscularis	0.99991	1	13	1	TGVIS
Red Blood Cells	2:112167931:3	chr2:111367575:111494885:clu_44347:ENSG00000172965.14	Esophagus_Mucosa	0.997549	1	13	1	TGVIS
Red Blood Cells	2:112167931:3	chr2:111367575:111494885:clu_46153:ENSG00000172965.14	Colon_Transverse	0.997092	1	13	1	TGVIS
Red Blood Cells	2:112167931:3	chr2:111367575:111494885:clu_47165:ENSG00000172965.14	Adipose_Visceral	1	1	13	1	TGVIS
Red Blood Cells	2:112167931:3	chr2:111367575:111494885:clu_48446:ENSG00000172965.14	Adipose_Subcutaneous	1	1	13	1	TGVIS
Red Blood Cells	2:112167931:3	chr2:111367575:111494885:clu_49847:ENSG00000172965.14	Nerve_Tibial	1	1	13	1	TGVIS
Red Blood Cells	2:112167931:3	chr2:111367575:111494885:clu_51458:ENSG00000172965.14	Lung	1	1	13	1	TGVIS
Red Blood Cells	2:112167931:3	chr2:111367575:111494885:clu_51775:ENSG00000172965.14	Thyroid	1	1	13	1	TGVIS
Red Blood Cells	2:112167931:3	chr2:111367575:111494885:clu_51775:ENSG00000224959.1	Thyroid	1	1	13	1	TGVIS
Red Blood Cells	2:112167931:3	chr2:111429620:111494885:clu_36710:ENSG00000172965.14	Pancreas	0	0	13	1	TGVIS
Red Blood Cells	2:112167931:3	chr2:111429620:111494885:clu_37736:ENSG00000172965.14	Heart_Left_Ventricle	0.999999	1	13	1	TGVIS
Red Blood Cells	2:112167931:3	chr2:111429620:111494885:clu_37989:ENSG00000172965.14	Brain_Cortex	0.999944	1	13	1	TGVIS
Red Blood Cells	2:112167931:3	chr2:111429620:111494885:clu_38138:ENSG00000172965.14	Whole_Blood	1	1	13	1	TGVIS
Red Blood Cells	2:112167931:3	chr2:111429620:111494885:clu_39118:ENSG00000172965.14	Artery_Coronary	0.998661	1	13	1	TGVIS
Red Blood Cells	2:112167931:3	chr2:111429620:111494885:clu_41706:ENSG00000172965.14	Esophagus_Gastroesophageal_Junction	1	1	13	1	TGVIS
Red Blood Cells	2:112167931:3	chr2:111429620:111494885:clu_42002:ENSG00000172965.14	Stomach	0	0	13	1	TGVIS
Red Blood Cells	2:112167931:3	chr2:111429620:111494885:clu_42336:ENSG00000172965.14	Heart_Atrial_Appendage	1	1	13	1	TGVIS
Red Blood Cells	2:112167931:3	chr2:111429620:111494885:clu_42336:ENSG00000224959.1	Heart_Atrial_Appendage	1	1	13	1	TGVIS
Red Blood Cells	2:112167931:3	chr2:111429620:111494885:clu_42613:ENSG00000172965.14	Colon_Sigmoid	0.999496	1	13	1	TGVIS
Red Blood Cells	2:112167931:3	chr2:111429620:111494885:clu_42696:ENSG00000172965.14	Artery_Aorta	1	1	13	1	TGVIS
Red Blood Cells	2:112167931:3	chr2:111429620:111494885:clu_42944:ENSG00000172965.14	Muscle_Skeletal	0.999844	1	13	1	TGVIS
Red Blood Cells	2:112167931:3	chr2:111429620:111494885:clu_44131:ENSG00000172965.14	Esophagus_Muscularis	1	1	13	1	TGVIS
Red Blood Cells	2:112167931:3	chr2:111429620:111494885:clu_44759:ENSG00000172965.14	Artery_Tibial	1	1	13	1	TGVIS
Red Blood Cells	2:112167931:3	chr2:111429620:111494885:clu_45878:ENSG00000172965.14	Pituitary	0	0	13	0	TGVIS
Red Blood Cells	2:112167931:3	chr2:111429620:111494885:clu_46153:ENSG00000172965.14	Colon_Transverse	0.999984	1	13	1	TGVIS
Red Blood Cells	2:112167931:3	chr2:111429620:111494885:clu_49847:ENSG00000172965.14	Nerve_Tibial	1	1	13	1	TGVIS
Red Blood Cells	2:112167931:3	chr2:112230950:112231838:clu_42358:ENSG00000144161.12	Heart_Atrial_Appendage	0	0	13	0	TGVIS
Red Blood Cells	2:60609474:1	chr2:60396816:60402088:clu_41447:ENSG00000223929.1	Heart_Atrial_Appendage	0.994233	1	7	1	TGVIS
Red Blood Cells	2:60609474:1	chr2:60396816:60402088:clu_41447:ENSG00000228590.1	Heart_Atrial_Appendage	0.994233	1	7	1	TGVIS
Red Blood Cells	2:24231123:1	ENSG00000283031	Esophagus_Muscularis	0.964541	1	2	1	TGVIS
Red Blood Cells	2:219279097:1	PLCD4	Liver	0.979182	1	5	1	TGVIS
Red Blood Cells	2:219279097:1	chr2:218697610:218697854:clu_43716:ENSG00000163482.11	Heart_Atrial_Appendage	0	0	5	0	TGVIS
Red Blood Cells	2:176974104:1	HOXD11	Colon_Sigmoid	0	0	4	1	TGVIS
Red Blood Cells	2:145720139:1	chr2:144405024:144424796:clu_52227:ENSG00000169554.18	Thyroid	0	0	1	0	TGVIS
Red Blood Cells	2:145720139:1	chr2:144430026:144517278:clu_42670:ENSG00000169554.18	Heart_Atrial_Appendage	0	0	1	0	TGVIS
Red Blood Cells	2:145720139:1	chr2:144513797:144517278:clu_42670:ENSG00000169554.18	Heart_Atrial_Appendage	0	0	1	0	TGVIS
Red Blood Cells	2:181940642:1	UBE2E3	Lung	0.997332	1	1	1	TGVIS
Red Blood Cells	2:181940642:1	UBE2E3	Nerve_Tibial	0	0	1	0	TGVIS
Red Blood Cells	2:121988884:1	chr2:119223888:119230620:clu_43063:ENSG00000115107.19	Muscle_Skeletal	0	0	4	0	TGVIS
Red Blood Cells	2:121988884:2	chr2:121239649:121239757:clu_51952:ENSG00000115112.7	Thyroid	0.995494	1	4	1	TGVIS
Red Blood Cells	2:121988884:2	chr2:121239649:121242359:clu_43100:ENSG00000115112.7	Muscle_Skeletal	0.99684	1	4	1	TGVIS
Red Blood Cells	2:121988884:2	chr2:121239902:121242359:clu_51952:ENSG00000115112.7	Thyroid	0	0	4	1	TGVIS
Red Blood Cells	2:121988884:2	chr2:121761524:121763005:clu_31811:ENSG00000211460.11	Liver	0	0	4	0	TGVIS
Red Blood Cells	2:121988884:2	chr2:121763084:121765134:clu_31811:ENSG00000211460.11	Liver	0	0	4	0	TGVIS
Red Blood Cells	2:58984870:2	chr2:58146474:58154759:clu_40787:ENSG00000028116.16	Esophagus_Gastroesophageal_Junction	0	0	3	0	TGVIS
Red Blood Cells	2:58984870:2	chr2:58165874:58198579:clu_40060:ENSG00000115392.11	Brain_Cerebellum	0	0	3	1	TGVIS
Red Blood Cells	2:165528876:1	ENSG00000236283	Nerve_Tibial	0.988154	1	3	1	TGVIS
Red Blood Cells	2:165528876:1	SCN2A	Nerve_Tibial	0.99519	1	3	1	TGVIS
Red Blood Cells	2:135638044:1	ENSG00000224043	Fibroblasts	0.994698	1	1	1	TGVIS
Red Blood Cells	2:135638044:1	chr2:134863631:134863993:clu_31915:ENSG00000153086.13	Liver	0	0	1	0	TGVIS
Red Blood Cells	2:135638044:1	chr2:134863631:134867579:clu_31915:ENSG00000153086.13	Liver	0	0	1	0	TGVIS
Red Blood Cells	2:208010353:1	ENSG00000237892	Adipose_Subcutaneous	0.999701	1	3	1	TGVIS
Red Blood Cells	2:208010353:1	ENSG00000237892	Thyroid	0.907743	1	3	0	TGVIS
Red Blood Cells	2:208010353:1	ENSG00000237892	Whole_Blood	0.995564	1	3	1	TGVIS
Red Blood Cells	2:208010353:1	KLF7	Thyroid	0.999996	1	3	1	TGVIS
Red Blood Cells	2:25575523:1	ENSG00000223754	Lung	0.97875	1	6	1	TGVIS
Red Blood Cells	2:25575523:1	ENSG00000242628	Esophagus_Gastroesophageal_Junction	0.927623	1	6	1	TGVIS
Red Blood Cells	2:25575523:1	ENSG00000242628	Heart_Atrial_Appendage	0.998368	1	6	1	TGVIS
Red Blood Cells	2:25575523:1	ENSG00000283031	Artery_Tibial	0	0	6	1	TGVIS
Red Blood Cells	2:25575523:1	ENSG00000283031	Esophagus_Mucosa	0	0	6	0	TGVIS
Red Blood Cells	2:25575523:1	ENSG00000283031	Esophagus_Muscularis	0	0	6	1	TGVIS
Red Blood Cells	2:25575523:1	ENSG00000283031	Nerve_Tibial	0.99486	1	6	1	TGVIS
Red Blood Cells	2:25575523:1	FAM228A	Liver	0	0	6	0	TGVIS
Red Blood Cells	2:25575523:1	KLHL29	Esophagus_Muscularis	0	0	6	0	TGVIS
Red Blood Cells	2:25575523:1	LOC105374328	Artery_Coronary	0	0	6	0	TGVIS
Red Blood Cells	2:25575523:1	LOC105374328	Brain_Cerebellum	0.967404	1	6	0	TGVIS
Red Blood Cells	2:25575523:1	LOC105374328	Brain_Cortex	0.995398	1	6	0	TGVIS
Red Blood Cells	2:25575523:1	LOC105374328	Esophagus_Gastroesophageal_Junction	0.993164	1	6	1	TGVIS
Red Blood Cells	2:25575523:1	LOC105374328	Esophagus_Muscularis	0.999506	1	6	1	TGVIS
Red Blood Cells	2:25575523:1	LOC105374328	Heart_Atrial_Appendage	0	0	6	0	TGVIS
Red Blood Cells	2:25575523:1	LOC105374328	Nerve_Tibial	0.971316	1	6	1	TGVIS
Red Blood Cells	2:25575523:1	UBXN2A	Adipose_Visceral	0	0	6	0	TGVIS
Red Blood Cells	2:25575523:1	chr2:24080955:24087266:clu_41077:ENSG00000219626.8	Artery_Aorta	0.98877	1	6	2	TGVIS
Red Blood Cells	2:25575523:1	chr2:24080955:24087266:clu_42444:ENSG00000219626.8	Esophagus_Muscularis	0	0	6	0	TGVIS
Red Blood Cells	2:25575523:1	chr2:24080955:24087266:clu_46643:ENSG00000219626.8	Adipose_Subcutaneous	0	0	6	1	TGVIS
Red Blood Cells	2:25575523:1	chr2:24080955:24087266:clu_49525:ENSG00000219626.8	Lung	0	0	6	0	TGVIS
Red Blood Cells	2:25575523:1	chr2:24080955:24087266:clu_49837:ENSG00000219626.8	Thyroid	0	0	6	0	TGVIS
Red Blood Cells	2:25575523:1	chr2:24080955:24095141:clu_36612:ENSG00000219626.8	Whole_Blood	0	0	6	0	TGVIS
Red Blood Cells	2:25575523:1	chr2:24080955:24095141:clu_37549:ENSG00000219626.8	Fibroblasts	0	0	6	1	TGVIS
Red Blood Cells	2:25575523:1	chr2:24080955:24095141:clu_44366:ENSG00000219626.8	Colon_Transverse	0	0	6	0	TGVIS
Red Blood Cells	2:25575523:1	chr2:24095229:24117041:clu_40113:ENSG00000219626.8	Esophagus_Gastroesophageal_Junction	0	0	6	2	TGVIS
Red Blood Cells	2:25575523:1	chr2:24095229:24117041:clu_41078:ENSG00000219626.8	Artery_Aorta	0.99915	1	6	1	TGVIS
Red Blood Cells	2:25575523:1	chr2:24095229:24117041:clu_42445:ENSG00000219626.8	Esophagus_Muscularis	0.99957	1	6	1	TGVIS
Red Blood Cells	2:25575523:1	chr2:24095229:24135119:clu_42445:ENSG00000219626.8	Esophagus_Muscularis	0	0	6	1	TGVIS
Red Blood Cells	2:25575523:1	chr2:24139450:24144477:clu_43100:ENSG00000186453.12	Artery_Tibial	0	0	6	1	TGVIS
Red Blood Cells	2:25575523:1	chr2:24139450:24144477:clu_43100:ENSG00000219626.8	Artery_Tibial	0	0	6	1	TGVIS
Red Blood Cells	2:25575523:1	chr2:24145543:24146748:clu_43100:ENSG00000186453.12	Artery_Tibial	0.997207	1	6	1	TGVIS
Red Blood Cells	2:25575523:1	chr2:24145543:24146748:clu_43100:ENSG00000219626.8	Artery_Tibial	0.997193	1	6	1	TGVIS
Red Blood Cells	2:25575523:1	chr2:24147086:24161506:clu_40113:ENSG00000219626.8	Esophagus_Gastroesophageal_Junction	0	0	6	1	TGVIS
Red Blood Cells	2:25575523:1	chr2:24147086:24169356:clu_40748:ENSG00000219626.8	Heart_Atrial_Appendage	0.982683	1	6	1	TGVIS
Red Blood Cells	2:25575523:1	chr2:24147086:24169356:clu_46644:ENSG00000219626.8	Adipose_Subcutaneous	0.572243	1	6	1	TGVIS
Red Blood Cells	2:25575523:1	chr2:24164335:24167627:clu_36308:ENSG00000219626.8	Heart_Left_Ventricle	0.989226	1	6	1	TGVIS
Red Blood Cells	2:25575523:1	chr2:24164335:24167627:clu_37637:ENSG00000219626.8	Artery_Coronary	0.98635	1	6	1	TGVIS
Red Blood Cells	2:25575523:1	chr2:24167683:24169356:clu_42653:ENSG00000219626.8	Esophagus_Mucosa	0.944093	1	6	1	TGVIS
Red Blood Cells	2:25575523:1	chr2:24167683:24169356:clu_44367:ENSG00000219626.8	Colon_Transverse	0.98353	1	6	1	TGVIS
Red Blood Cells	2:25575523:1	chr2:24175174:24175467:clu_45311:ENSG00000186453.12	Adipose_Visceral	0.973932	1	6	1	TGVIS
Red Blood Cells	2:25575523:1	chr2:24208319:24209100:clu_36621:ENSG00000198399.14	Whole_Blood	0.824606	1	6	1	TGVIS
Red Blood Cells	2:25575523:1	chr2:24208319:24209100:clu_45323:ENSG00000198399.14	Adipose_Visceral	0	0	6	1	TGVIS
Red Blood Cells	2:25575523:1	chr2:24208319:24209100:clu_46657:ENSG00000198399.14	Adipose_Subcutaneous	0	0	6	0	TGVIS
Red Blood Cells	2:25575523:1	chr2:24208319:24209100:clu_47989:ENSG00000198399.14	Nerve_Tibial	0.989295	1	6	1	TGVIS
Red Blood Cells	2:25575523:1	chr2:24208319:24209100:clu_49541:ENSG00000198399.14	Lung	0	0	6	0	TGVIS
Red Blood Cells	2:25575523:1	chr2:24209221:24209818:clu_36621:ENSG00000198399.14	Whole_Blood	0.755173	1	6	1	TGVIS
Red Blood Cells	2:25575523:1	chr2:24209221:24209818:clu_45323:ENSG00000198399.14	Adipose_Visceral	0	0	6	1	TGVIS
Red Blood Cells	2:25575523:1	chr2:24209221:24209818:clu_46657:ENSG00000198399.14	Adipose_Subcutaneous	0	0	6	0	TGVIS
Red Blood Cells	2:25575523:1	chr2:24209221:24209818:clu_47989:ENSG00000198399.14	Nerve_Tibial	0.994847	1	6	1	TGVIS
Red Blood Cells	2:110443496:1	ENSG00000230499	Fibroblasts	0	0	6	0	TGVIS
Red Blood Cells	2:236369478:1	chr2:235717644:235740963:clu_43390:ENSG00000157985.18	Esophagus_Gastroesophageal_Junction	0.879372	1	2	0	TGVIS
Red Blood Cells	3:24347800:1	chr3:23959815:23961977:clu_39268:ENSG00000174738.12	Esophagus_Muscularis	0	0	3	0	TGVIS
Red Blood Cells	3:142270359:1	ATR	Adipose_Subcutaneous	0.999049	1	6	1	TGVIS
Red Blood Cells	3:142270359:1	ATR	Lung	0	0	6	0	TGVIS
Red Blood Cells	3:142270359:1	ATR	Thyroid	0	0	6	0	TGVIS
Red Blood Cells	3:142270359:1	PAQR9	Muscle_Skeletal	0	0	6	0	TGVIS
Red Blood Cells	3:142270359:1	chr3:142172456:142173076:clu_43176:ENSG00000175066.15	Colon_Transverse	0	0	6	0	TGVIS
Red Blood Cells	3:142270359:1	chr3:142172456:142177482:clu_43176:ENSG00000175066.15	Colon_Transverse	0	0	6	0	TGVIS
Red Blood Cells	3:142270359:2	PXYLP1	Kidney_Glom	0	0	6	0	TGVIS
Red Blood Cells	3:142270359:2	RASA2	Nerve_Tibial	1	1	6	2	TGVIS
Red Blood Cells	3:142270359:2	ZBTB38	Adipose_Subcutaneous	0	0	6	0	TGVIS
Red Blood Cells	3:142270359:2	ZBTB38	Brain_Cerebellum	0	0	6	0	TGVIS
Red Blood Cells	3:142270359:2	ZBTB38	Esophagus_Mucosa	0	0	6	0	TGVIS
Red Blood Cells	3:142270359:2	ZBTB38	Esophagus_Muscularis	0.979508	1	6	1	TGVIS
Red Blood Cells	3:142270359:2	ZBTB38	Spleen	0	0	6	0	TGVIS
Red Blood Cells	3:142270359:2	ZBTB38	Thyroid	0.991731	1	6	1	TGVIS
Red Blood Cells	3:142270359:2	ZBTB38	Whole_Blood	0	0	6	1	TGVIS
Red Blood Cells	3:142270359:2	chr3:141386937:141396259:clu_41890:ENSG00000177311.11	Artery_Tibial	1	1	6	2	TGVIS
Red Blood Cells	3:142270359:2	chr3:141386937:141396259:clu_48090:ENSG00000177311.11	Lung	0	0	6	0	TGVIS
Red Blood Cells	3:142270359:2	chr3:141396503:141403927:clu_36557:ENSG00000177311.11	Fibroblasts	1	1	6	3	TGVIS
Red Blood Cells	3:142270359:2	chr3:141396503:141403927:clu_39976:ENSG00000177311.11	Artery_Aorta	0	0	6	0	TGVIS
Red Blood Cells	3:142270359:2	chr3:141396503:141403927:clu_40171:ENSG00000177311.11	Muscle_Skeletal	0.994696	1	6	1	TGVIS
Red Blood Cells	3:142270359:2	chr3:141396503:141403927:clu_41890:ENSG00000177311.11	Artery_Tibial	0	0	6	1	TGVIS
Red Blood Cells	3:142270359:2	chr3:141396503:141403927:clu_48090:ENSG00000177311.11	Lung	0	0	6	0	TGVIS
Red Blood Cells	3:142270359:2	chr3:141402449:141403927:clu_48090:ENSG00000177311.11	Lung	0	0	6	0	TGVIS
Red Blood Cells	3:142270359:2	chr3:141902227:141903620:clu_48103:ENSG00000069849.10	Lung	0	0	6	1	TGVIS
Red Blood Cells	3:142270359:2	chr3:142376594:142380082:clu_40202:ENSG00000114127.10	Muscle_Skeletal	0	0	6	1	TGVIS
Red Blood Cells	3:141147414:1	ATR	Adipose_Subcutaneous	0.99927	1	6	1	TGVIS
Red Blood Cells	3:141147414:1	ATR	Muscle_Skeletal	0.974736	1	6	1	TGVIS
Red Blood Cells	3:56748186:1	TASOR	Adipose_Visceral	0	0	2	0	TGVIS
Red Blood Cells	3:56748186:1	chr3:56566740:56566950:clu_42948:ENSG00000180376.16	Adipose_Visceral	0	0	2	0	TGVIS
Red Blood Cells	3:16928092:1	chr3:16358047:16370076:clu_37825:ENSG00000131378.13	Colon_Sigmoid	0	0	6	0	TGVIS
Red Blood Cells	3:69880298:1	chr3:69033704:69035023:clu_39122:ENSG00000144747.15	Artery_Aorta	0	0	3	0	TGVIS
Red Blood Cells	3:71256309:2	MITF	Spleen	0	0	4	6	TGVIS
Red Blood Cells	3:169097381:1	MECOM-AS1	Esophagus_Mucosa	0.999874	1	2	0	TGVIS
Red Blood Cells	3:12379351:1	chr3:12301849:12312380:clu_42940:ENSG00000132170.19	Adipose_Subcutaneous	0.994313	1	2	1	TGVIS
Red Blood Cells	3:37919762:1	CTDSPL	Adipose_Subcutaneous	0.999817	1	3	1	TGVIS
Red Blood Cells	3:37919762:1	CTDSPL	Adipose_Visceral	0.993598	1	3	1	TGVIS
Red Blood Cells	3:37919762:1	CTDSPL	Thyroid	0.9969	1	3	1	TGVIS
Red Blood Cells	3:37919762:1	chr3:37911827:37947057:clu_44502:ENSG00000144677.14	Nerve_Tibial	0	0	3	0	TGVIS
Red Blood Cells	3:58375406:1	ABHD6	Spleen	0	0	4	1	TGVIS
Red Blood Cells	3:58375406:1	ENSG00000272182	Spleen	0	0	4	0	TGVIS
Red Blood Cells	3:58375406:1	KCTD6	Esophagus_Muscularis	0.998215	1	4	1	TGVIS
Red Blood Cells	3:58375406:1	KCTD6	Muscle_Skeletal	0	0	4	0	TGVIS
Red Blood Cells	3:58375406:1	KCTD6	Thyroid	0	0	4	1	TGVIS
Red Blood Cells	3:58375406:1	PDHB	Colon_Sigmoid	0	0	4	1	TGVIS
Red Blood Cells	3:58375406:1	PDHB	Esophagus_Muscularis	0.940176	1	4	1	TGVIS
Red Blood Cells	3:58375406:1	PDHB	Stomach	0	0	4	0	TGVIS
Red Blood Cells	3:58375406:1	PXK	Fibroblasts	0.999994	1	4	1	TGVIS
Red Blood Cells	3:58375406:1	RPP14	Fibroblasts	0	0	4	0	TGVIS
Red Blood Cells	3:58375406:1	chr3:58409618:58424752:clu_35680:ENSG00000168297.15	Fibroblasts	0.999994	1	4	1	TGVIS
Red Blood Cells	3:58375406:1	chr3:58409618:58424752:clu_38177:ENSG00000168297.15	Esophagus_Gastroesophageal_Junction	0.999856	1	4	1	TGVIS
Red Blood Cells	3:58375406:1	chr3:58409618:58424752:clu_38930:ENSG00000168297.15	Colon_Sigmoid	0.998672	1	4	1	TGVIS
Red Blood Cells	3:58375406:1	chr3:58409618:58424752:clu_39033:ENSG00000168297.15	Artery_Aorta	0.999941	1	4	1	TGVIS
Red Blood Cells	3:58375406:1	chr3:58409618:58424752:clu_40375:ENSG00000168297.15	Esophagus_Muscularis	0.999976	1	4	1	TGVIS
Red Blood Cells	3:58375406:1	chr3:58409618:58424752:clu_40911:ENSG00000168297.15	Artery_Tibial	0.999815	1	4	1	TGVIS
Red Blood Cells	3:58375406:1	chr3:58409618:58424752:clu_47308:ENSG00000168297.15	Thyroid	0.999989	1	4	1	TGVIS
Red Blood Cells	3:58375406:1	chr3:58410159:58411625:clu_34897:ENSG00000168297.15	Whole_Blood	0	0	4	1	TGVIS
Red Blood Cells	3:194681871:1	chr3:196060247:196062582:clu_44839:ENSG00000072274.12	Adipose_Visceral	0	0	5	0	TGVIS
Red Blood Cells	3:194681871:1	chr3:196060247:196062582:clu_49039:ENSG00000072274.12	Lung	0	0	5	1	TGVIS
Red Blood Cells	3:52649748:1	ENSG00000275956	Brain_Cerebellum	0.605921	1	2	2	TGVIS
Red Blood Cells	3:52649748:1	GNL3	Adipose_Subcutaneous	0.99293	1	2	0	TGVIS
Red Blood Cells	3:52649748:1	GNL3	Artery_Coronary	0.000144671	0	2	3	TGVIS
Red Blood Cells	3:52649748:1	GNL3	Artery_Tibial	0.000145818	0	2	5	TGVIS
Red Blood Cells	3:52649748:1	GNL3	Brain_Cerebellum	0.000145818	0	2	5	TGVIS
Red Blood Cells	3:52649748:1	GNL3	Colon_Sigmoid	0	0	2	1	TGVIS
Red Blood Cells	3:52649748:1	GNL3	Colon_Transverse	0	0	2	0	TGVIS
Red Blood Cells	3:52649748:1	GNL3	Esophagus_Muscularis	0.978868	1	2	3	TGVIS
Red Blood Cells	3:52649748:1	GNL3	Heart_Left_Ventricle	0.974658	1	2	3	TGVIS
Red Blood Cells	3:52649748:1	GNL3	Kidney_Glom	0	0	2	0	TGVIS
Red Blood Cells	3:52649748:1	GNL3	Muscle_Skeletal	0.000145818	0	2	5	TGVIS
Red Blood Cells	3:52649748:1	GNL3	Nerve_Tibial	0.000145818	0	2	5	TGVIS
Red Blood Cells	3:52649748:1	NEK4	Adipose_Subcutaneous	0.982414	1	2	3	TGVIS
Red Blood Cells	3:52649748:1	NEK4	Artery_Tibial	0.000145818	0	2	5	TGVIS
Red Blood Cells	3:52649748:1	NEK4	Esophagus_Mucosa	5.69396e-06	0	2	5	TGVIS
Red Blood Cells	3:52649748:1	NEK4	Esophagus_Muscularis	0.971652	1	2	1	TGVIS
Red Blood Cells	3:52649748:1	NEK4	Fibroblasts	0.000145818	0	2	3	TGVIS
Red Blood Cells	3:52649748:1	NEK4	Heart_Atrial_Appendage	0.99981	1	2	3	TGVIS
Red Blood Cells	3:52649748:1	NEK4	Nerve_Tibial	0.000145818	0	2	5	TGVIS
Red Blood Cells	3:52649748:1	NT5DC2	Artery_Aorta	0.985751	1	2	1	TGVIS
Red Blood Cells	3:52649748:1	SPCS1	Muscle_Skeletal	0.822871	1	2	1	TGVIS
Red Blood Cells	3:52649748:1	chr3:52291111:52291747:clu_34680:ENSG00000168237.17	Whole_Blood	0	0	2	0	TGVIS
Red Blood Cells	3:52649748:1	chr3:52291111:52291747:clu_44031:ENSG00000114841.17	Adipose_Subcutaneous	0	0	2	0	TGVIS
Red Blood Cells	3:52649748:1	chr3:52291111:52291747:clu_44031:ENSG00000168237.17	Adipose_Subcutaneous	0	0	2	0	TGVIS
Red Blood Cells	3:52649748:1	chr3:52524611:52524817:clu_41967:ENSG00000168268.10	Colon_Transverse	0	0	2	0	TGVIS
Red Blood Cells	3:52649748:1	chr3:52529334:52534533:clu_38473:ENSG00000168268.10	Heart_Atrial_Appendage	0.760117	1	2	2	TGVIS
Red Blood Cells	3:52649748:1	chr3:52529334:52534533:clu_38765:ENSG00000168268.10	Colon_Sigmoid	0.983565	1	2	1	TGVIS
Red Blood Cells	3:52649748:1	chr3:52529334:52534533:clu_40214:ENSG00000168268.10	Esophagus_Muscularis	0.000145818	0	2	5	TGVIS
Red Blood Cells	3:52649748:1	chr3:52529334:52534533:clu_45355:ENSG00000168268.10	Nerve_Tibial	0.997237	1	2	1	TGVIS
Red Blood Cells	3:52649748:1	chr3:52534148:52534803:clu_41780:ENSG00000168273.7	Pituitary	0.990282	1	2	0	TGVIS
Red Blood Cells	3:52649748:1	chr3:52534877:52540424:clu_40748:ENSG00000168273.7	Artery_Tibial	0.993997	1	2	1	TGVIS
Red Blood Cells	3:52649748:1	chr3:52534877:52540424:clu_42851:ENSG00000168273.7	Adipose_Visceral	0	0	2	0	TGVIS
Red Blood Cells	3:52649748:1	chr3:52686105:52686769:clu_35563:ENSG00000163938.16	Fibroblasts	0.000145818	0	2	5	TGVIS
Red Blood Cells	3:52649748:1	chr3:52686105:52686769:clu_37446:ENSG00000163938.16	Brain_Cerebellum	0.998867	1	2	1	TGVIS
Red Blood Cells	3:52649748:1	chr3:52686105:52686769:clu_40311:ENSG00000163938.16	Esophagus_Mucosa	0.96748	1	2	1	TGVIS
Red Blood Cells	3:52649748:1	chr3:52686105:52686769:clu_45367:ENSG00000163938.16	Nerve_Tibial	0.996699	1	2	0	TGVIS
Red Blood Cells	3:52649748:1	chr3:52686105:52686769:clu_47128:ENSG00000163938.16	Thyroid	0.98897	1	2	0	TGVIS
Red Blood Cells	3:52649748:1	chr3:52686202:52686769:clu_35563:ENSG00000163938.16	Fibroblasts	0.000145818	0	2	5	TGVIS
Red Blood Cells	3:52649748:1	chr3:52686202:52686769:clu_37446:ENSG00000163938.16	Brain_Cerebellum	0.999355	1	2	3	TGVIS
Red Blood Cells	3:52649748:1	chr3:52686202:52686769:clu_40311:ENSG00000163938.16	Esophagus_Mucosa	0.984543	1	2	1	TGVIS
Red Blood Cells	3:52649748:1	chr3:52686202:52686769:clu_41790:ENSG00000163938.16	Pituitary	0.9976	1	2	1	TGVIS
Red Blood Cells	3:52649748:1	chr3:52686202:52686769:clu_42865:ENSG00000163938.16	Adipose_Visceral	0.996254	1	2	1	TGVIS
Red Blood Cells	3:52649748:1	chr3:52686202:52686769:clu_44118:ENSG00000163938.16	Adipose_Subcutaneous	0	0	2	0	TGVIS
Red Blood Cells	3:52649748:1	chr3:52686202:52686769:clu_45367:ENSG00000163938.16	Nerve_Tibial	0.99737	1	2	1	TGVIS
Red Blood Cells	3:52649748:1	chr3:52686827:52687246:clu_47128:ENSG00000163938.16	Thyroid	0.987794	1	2	1	TGVIS
Red Blood Cells	3:52649748:1	chr3:52696040:52696542:clu_47136:ENSG00000016864.18	Thyroid	0	0	2	0	TGVIS
Red Blood Cells	3:52649748:1	chr3:52696659:52697721:clu_34341:ENSG00000016864.18	Heart_Left_Ventricle	0	0	2	0	TGVIS
Red Blood Cells	3:52649748:1	chr3:52696659:52697721:clu_40771:ENSG00000016864.18	Artery_Tibial	0.978719	1	2	0	TGVIS
Red Blood Cells	3:52649748:1	chr3:52700496:52705447:clu_47138:ENSG00000016864.18	Thyroid	0.000145818	0	2	5	TGVIS
Red Blood Cells	3:52649748:1	chr3:52746904:52751932:clu_40776:ENSG00000114904.12	Artery_Tibial	0	0	2	0	TGVIS
Red Blood Cells	3:52649748:1	chr3:52797930:52798218:clu_40792:ENSG00000162267.12	Artery_Tibial	0.000145818	0	2	5	TGVIS
Red Blood Cells	3:52649748:1	chr3:52797930:52798966:clu_40792:ENSG00000162267.12	Artery_Tibial	0.000145818	0	2	5	TGVIS
Red Blood Cells	3:52649748:1	chr3:52801146:52801341:clu_29001:ENSG00000162267.12	Liver	0.000145818	0	2	5	TGVIS
Red Blood Cells	3:52649748:1	chr3:52801146:52802334:clu_29001:ENSG00000162267.12	Liver	0.000145818	0	2	5	TGVIS
Red Blood Cells	3:52649748:1	chr3:52801408:52802334:clu_29001:ENSG00000162267.12	Liver	0.000145818	0	2	5	TGVIS
Red Blood Cells	3:52649748:1	chr3:52804734:52805808:clu_40787:ENSG00000162267.12	Artery_Tibial	0.973447	1	2	3	TGVIS
Red Blood Cells	3:133495461:1	chr3:133759329:133760672:clu_29665:ENSG00000091513.14	Liver	0.99996	1	3	1	TGVIS
Red Blood Cells	3:133495461:1	chr3:133759329:133764182:clu_29665:ENSG00000091513.14	Liver	0.999962	1	3	1	TGVIS
Red Blood Cells	3:133495461:1	chr3:133759329:133764182:clu_38286:ENSG00000091513.14	Brain_Cerebellum	0.999969	1	3	1	TGVIS
Red Blood Cells	3:133495461:1	chr3:133759329:133764182:clu_42858:ENSG00000091513.14	Pituitary	0.967466	1	3	1	TGVIS
Red Blood Cells	3:133495461:1	chr3:133759329:133764182:clu_43048:ENSG00000091513.14	Colon_Transverse	0	0	3	1	TGVIS
Red Blood Cells	3:133495461:1	chr3:133759329:133764182:clu_43935:ENSG00000091513.14	Adipose_Visceral	0	0	3	1	TGVIS
Red Blood Cells	3:133495461:1	chr3:133760824:133764182:clu_29665:ENSG00000091513.14	Liver	0.999949	1	3	1	TGVIS
Red Blood Cells	3:101136402:1	IMPG2	Esophagus_Gastroesophageal_Junction	0	0	2	1	TGVIS
Red Blood Cells	3:101136402:1	SENP7	Whole_Blood	0.298172	0	2	2	TGVIS
Red Blood Cells	3:101136402:1	chr3:101341779:101343686:clu_43301:ENSG00000138468.15	Adipose_Visceral	0.992007	1	2	1	TGVIS
Red Blood Cells	3:101136402:1	chr3:101343954:101347872:clu_43301:ENSG00000138468.15	Adipose_Visceral	0.995274	1	2	1	TGVIS
Red Blood Cells	3:101136402:1	chr3:101372126:101458955:clu_39205:ENSG00000138468.15	Colon_Sigmoid	0.999935	1	2	1	TGVIS
Red Blood Cells	3:101136402:1	chr3:101372126:101458955:clu_39502:ENSG00000138468.15	Muscle_Skeletal	0.999967	1	2	1	TGVIS
Red Blood Cells	3:101136402:1	chr3:101372126:101458955:clu_40646:ENSG00000138468.15	Esophagus_Muscularis	0.999832	1	2	1	TGVIS
Red Blood Cells	3:101136402:1	chr3:101372126:101458955:clu_43306:ENSG00000138468.15	Adipose_Visceral	0.987847	1	2	1	TGVIS
Red Blood Cells	3:101136402:1	chr3:101372126:101458955:clu_44579:ENSG00000138468.15	Adipose_Subcutaneous	1	1	2	1	TGVIS
Red Blood Cells	3:101136402:1	chr3:101372126:101458955:clu_45866:ENSG00000138468.15	Nerve_Tibial	0.760282	1	2	2	TGVIS
Red Blood Cells	3:101136402:1	chr3:101372126:101458955:clu_47611:ENSG00000138468.15	Thyroid	0.999996	1	2	1	TGVIS
Red Blood Cells	3:101136402:1	chr3:101399055:101417593:clu_39300:ENSG00000138468.15	Artery_Aorta	0	0	2	0	TGVIS
Red Blood Cells	3:101136402:1	chr3:101399055:101417593:clu_40741:ENSG00000138468.15	Esophagus_Mucosa	0.833259	1	2	1	TGVIS
Red Blood Cells	3:101136402:1	chr3:101399055:101458955:clu_33791:ENSG00000138468.15	Pancreas	0	0	2	1	TGVIS
Red Blood Cells	3:101136402:1	chr3:101399055:101458955:clu_35948:ENSG00000138468.15	Fibroblasts	0	0	2	1	TGVIS
Red Blood Cells	3:101136402:1	chr3:101399055:101458955:clu_38947:ENSG00000138468.15	Heart_Atrial_Appendage	0.999575	1	2	1	TGVIS
Red Blood Cells	3:101136402:1	chr3:101399055:101458955:clu_39300:ENSG00000138468.15	Artery_Aorta	0.991238	1	2	2	TGVIS
Red Blood Cells	3:101136402:1	chr3:101399055:101458955:clu_39502:ENSG00000138468.15	Muscle_Skeletal	0.998676	1	2	2	TGVIS
Red Blood Cells	3:101136402:1	chr3:101399055:101458955:clu_40646:ENSG00000138468.15	Esophagus_Muscularis	0.999955	1	2	2	TGVIS
Red Blood Cells	3:101136402:1	chr3:101399055:101458955:clu_40741:ENSG00000138468.15	Esophagus_Mucosa	0.99852	1	2	1	TGVIS
Red Blood Cells	3:101136402:1	chr3:101399055:101458955:clu_43306:ENSG00000138468.15	Adipose_Visceral	0.999937	1	2	1	TGVIS
Red Blood Cells	3:101136402:1	chr3:101399055:101458955:clu_45866:ENSG00000138468.15	Nerve_Tibial	0.999985	1	2	2	TGVIS
Red Blood Cells	3:101136402:1	chr3:101399055:101458955:clu_47611:ENSG00000138468.15	Thyroid	0.996379	1	2	1	TGVIS
Red Blood Cells	3:101136402:1	chr3:101417790:101458955:clu_40646:ENSG00000138468.15	Esophagus_Muscularis	0	0	2	1	TGVIS
Red Blood Cells	3:101136402:1	chr3:101417790:101458955:clu_41195:ENSG00000138468.15	Artery_Tibial	0	0	2	0	TGVIS
Red Blood Cells	3:101136402:1	chr3:101417790:101458955:clu_44579:ENSG00000138468.15	Adipose_Subcutaneous	0	0	2	1	TGVIS
Red Blood Cells	3:101136402:1	chr3:101417790:101458955:clu_47217:ENSG00000138468.15	Lung	0.987	1	2	1	TGVIS
Red Blood Cells	3:20105673:1	KAT2B	Whole_Blood	0	0	2	0	TGVIS
Red Blood Cells	3:88196211:1	C3orf38	Adipose_Subcutaneous	0.84446	1	1	0	TGVIS
Red Blood Cells	3:88196211:1	C3orf38	Adipose_Visceral	0.979041	1	1	1	TGVIS
Red Blood Cells	3:88196211:1	C3orf38	Artery_Aorta	0.987135	1	1	1	TGVIS
Red Blood Cells	3:88196211:1	C3orf38	Artery_Tibial	0.991953	1	1	1	TGVIS
Red Blood Cells	3:88196211:1	C3orf38	Colon_Transverse	0	0	1	0	TGVIS
Red Blood Cells	3:88196211:1	C3orf38	Esophagus_Gastroesophageal_Junction	0	0	1	1	TGVIS
Red Blood Cells	3:88196211:1	C3orf38	Esophagus_Mucosa	0.914683	1	1	1	TGVIS
Red Blood Cells	3:88196211:1	C3orf38	Fibroblasts	0.96503	1	1	1	TGVIS
Red Blood Cells	3:88196211:1	C3orf38	Nerve_Tibial	0.991381	1	1	1	TGVIS
Red Blood Cells	3:88196211:1	C3orf38	Pituitary	0.985722	1	1	1	TGVIS
Red Blood Cells	3:88196211:1	C3orf38	Small_Intestine	0.418829	0	1	1	TGVIS
Red Blood Cells	3:88196211:1	C3orf38	Thyroid	0.989571	1	1	1	TGVIS
Red Blood Cells	3:88196211:1	C3orf38	Whole_Blood	0.974565	1	1	1	TGVIS
Red Blood Cells	3:88196211:1	ZNF654	Esophagus_Mucosa	0	0	1	0	TGVIS
Red Blood Cells	3:88196211:1	ZNF654	Fibroblasts	0.989575	1	1	1	TGVIS
Red Blood Cells	3:156795468:1	chr3:156750414:156751095:clu_42086:ENSG00000240875.5	Artery_Tibial	0.810124	1	4	2	TGVIS
Red Blood Cells	3:156795468:1	chr3:156750414:156751095:clu_42086:ENSG00000243926.1	Artery_Tibial	0.810124	1	4	2	TGVIS
Red Blood Cells	3:105385641:1	ALCAM	Colon_Transverse	0	0	1	0	TGVIS
Red Blood Cells	3:105385641:1	CBLB	Brain_Cerebellum	0.998809	1	1	1	TGVIS
Red Blood Cells	3:105385641:1	chr3:105670352:105678431:clu_36894:ENSG00000114423.18	Spleen	0.72321	1	1	0	TGVIS
Red Blood Cells	3:105385641:1	chr3:105670352:105678431:clu_38668:ENSG00000114423.18	Stomach	0.807249	1	1	1	TGVIS
Red Blood Cells	4:77410318:1	CCDC158	Kidney_Tube	0.347644	0	3	0	TGVIS
Red Blood Cells	4:77410318:1	CCDC158	Pancreas	0	0	3	0	TGVIS
Red Blood Cells	4:81184341:1	CFAP299	Kidney_Tube	0.99993	1	3	1	TGVIS
Red Blood Cells	4:81184341:1	FGF5	Kidney_Glom	1	1	3	2	TGVIS
Red Blood Cells	4:81184341:1	FGF5	Kidney_Tube	1	1	3	2	TGVIS
Red Blood Cells	4:88061353:1	AFF1	Adipose_Subcutaneous	0	0	4	1	TGVIS
Red Blood Cells	4:88061353:1	AFF1	Artery_Tibial	0.999992	1	4	1	TGVIS
Red Blood Cells	4:88061353:1	PTPN13	Heart_Left_Ventricle	0	0	4	0	TGVIS
Red Blood Cells	4:15603069:1	ENSG00000273133	Artery_Aorta	0.984713	2	2	0	TGVIS
Red Blood Cells	4:83912597:1	COPS4	Nerve_Tibial	0	0	2	1	TGVIS
Red Blood Cells	4:83912597:1	COPS4	Thyroid	0.96963	1	2	1	TGVIS
Red Blood Cells	4:83912597:1	SEC31A	Fibroblasts	0	0	2	0	TGVIS
Red Blood Cells	4:83912597:1	chr4:82355401:82356796:clu_36588:ENSG00000138668.18	Muscle_Skeletal	0	0	2	1	TGVIS
Red Blood Cells	4:83912597:1	chr4:82861708:82862534:clu_31419:ENSG00000138674.16	Pancreas	0	0	2	0	TGVIS
Red Blood Cells	4:83912597:1	chr4:83453945:83455397:clu_42589:ENSG00000163312.10	Nerve_Tibial	0	0	2	0	TGVIS
Red Blood Cells	4:83912597:1	chr4:83453945:83455397:clu_42589:ENSG00000163322.13	Nerve_Tibial	0	0	2	0	TGVIS
Red Blood Cells	4:146055117:1	chr4:143440382:143457680:clu_37226:ENSG00000109458.8	Muscle_Skeletal	0	0	4	0	TGVIS
Red Blood Cells	4:146055117:1	chr4:144119781:144120490:clu_33266:ENSG00000170180.19	Whole_Blood	0.99594	1	4	0	TGVIS
Red Blood Cells	4:146055117:1	chr4:144120588:144140599:clu_33266:ENSG00000170180.19	Whole_Blood	0.924577	1	4	1	TGVIS
Red Blood Cells	4:115519271:1	UGT8	Adipose_Visceral	0	0	3	1	TGVIS
Red Blood Cells	4:115519271:1	UGT8	Whole_Blood	0	0	3	1	TGVIS
Red Blood Cells	4:122732216:1	BBS7	Adipose_Subcutaneous	0	0	2	0	TGVIS
Red Blood Cells	4:122732216:1	BBS7	Brain_Cerebellum	0.999436	1	2	1	TGVIS
Red Blood Cells	4:122732216:1	BBS7	Brain_Cortex	0	0	2	1	TGVIS
Red Blood Cells	4:122732216:1	BBS7	Esophagus_Mucosa	0.992892	1	2	0	TGVIS
Red Blood Cells	4:122732216:1	BBS7	Fibroblasts	0.999989	1	2	1	TGVIS
Red Blood Cells	4:122732216:1	BBS7	Muscle_Skeletal	0.999924	1	2	1	TGVIS
Red Blood Cells	4:122732216:1	PP12613	Brain_Cortex	0.891173	1	2	1	TGVIS
Red Blood Cells	4:122732216:1	chr4:121804759:121807540:clu_43105:ENSG00000123737.12	Nerve_Tibial	0	0	2	1	TGVIS
Red Blood Cells	4:122732216:1	chr4:121835283:121839631:clu_36913:ENSG00000138686.9	Artery_Aorta	0.999755	1	2	1	TGVIS
Red Blood Cells	4:122732216:1	chr4:121848928:121849539:clu_33787:ENSG00000138686.9	Fibroblasts	0.956653	1	2	1	TGVIS
Red Blood Cells	4:122732216:1	chr4:121848928:121849539:clu_36387:ENSG00000138686.9	Stomach	0.929391	1	2	1	TGVIS
Red Blood Cells	4:122732216:1	chr4:121848928:121849539:clu_38402:ENSG00000138686.9	Esophagus_Mucosa	0.994234	1	2	1	TGVIS
Red Blood Cells	4:122732216:1	chr4:121848928:121849539:clu_38691:ENSG00000138686.9	Artery_Tibial	0	0	2	1	TGVIS
Red Blood Cells	4:122732216:1	chr4:121848928:121849539:clu_41995:ENSG00000138686.9	Adipose_Subcutaneous	0.987356	1	2	1	TGVIS
Red Blood Cells	4:122732216:1	chr4:121848928:121849539:clu_43115:ENSG00000138686.9	Nerve_Tibial	0	0	2	1	TGVIS
Red Blood Cells	4:122732216:1	chr4:121848928:121849539:clu_44383:ENSG00000138686.9	Lung	0	0	2	0	TGVIS
Red Blood Cells	4:122732216:1	chr4:121848928:121852956:clu_33787:ENSG00000138686.9	Fibroblasts	0.995412	1	2	1	TGVIS
Red Blood Cells	4:122732216:1	chr4:121848928:121852956:clu_36387:ENSG00000138686.9	Stomach	0.845272	1	2	1	TGVIS
Red Blood Cells	4:122732216:1	chr4:121848928:121852956:clu_38402:ENSG00000138686.9	Esophagus_Mucosa	0.993679	1	2	1	TGVIS
Red Blood Cells	4:122732216:1	chr4:121848928:121852956:clu_38691:ENSG00000138686.9	Artery_Tibial	0	0	2	1	TGVIS
Red Blood Cells	4:122732216:1	chr4:121848928:121852956:clu_41995:ENSG00000138686.9	Adipose_Subcutaneous	0	0	2	0	TGVIS
Red Blood Cells	4:122732216:1	chr4:121848928:121852956:clu_43115:ENSG00000138686.9	Nerve_Tibial	0	0	2	1	TGVIS
Red Blood Cells	4:122732216:1	chr4:121848928:121852956:clu_44383:ENSG00000138686.9	Lung	0	0	2	0	TGVIS
Red Blood Cells	4:148461037:1	TMEM184C	Whole_Blood	0.728701	1	4	1	TGVIS
Red Blood Cells	4:148461037:1	chr4:147539950:147540377:clu_42272:ENSG00000151617.15	Adipose_Subcutaneous	0	0	4	0	TGVIS
Red Blood Cells	4:148461037:1	chr4:147539950:147540377:clu_44667:ENSG00000151617.15	Lung	0	0	4	1	TGVIS
Red Blood Cells	4:148461037:1	chr4:147540485:147542478:clu_42272:ENSG00000151617.15	Adipose_Subcutaneous	0	0	4	1	TGVIS
Red Blood Cells	4:148461037:1	chr4:147540485:147542478:clu_44667:ENSG00000151617.15	Lung	0	0	4	1	TGVIS
Red Blood Cells	4:144058181:1	chr4:144119781:144120490:clu_33266:ENSG00000170180.19	Whole_Blood	0.999909	2	3	6	TGVIS
Red Blood Cells	4:144058181:1	chr4:144120588:144140599:clu_33266:ENSG00000170180.19	Whole_Blood	0.999905	1	3	3	TGVIS
Red Blood Cells	4:144058181:2	USP38	Kidney_Tube	0.999823	1	3	1	TGVIS
Red Blood Cells	4:95948609:1	BMPR1B	Adrenal_Gland	0.994594	1	2	1	TGVIS
Red Blood Cells	4:95948609:1	chr4:95220176:95222210:clu_33612:ENSG00000182168.14	Artery_Coronary	0.858734	1	2	1	TGVIS
Red Blood Cells	5:88191635:2	chr5:88270585:88282042:clu_29524:ENSG00000247828.7	Pancreas	0	0	4	0	TGVIS
Red Blood Cells	5:176800361:1	F12	Esophagus_Mucosa	0.999212	1	3	2	TGVIS
Red Blood Cells	5:176800361:1	RGS14	Adipose_Subcutaneous	0.961806	2	3	8	TGVIS
Red Blood Cells	5:176800361:1	RGS14	Adipose_Visceral	0.961806	2	3	8	TGVIS
Red Blood Cells	5:176800361:1	RGS14	Adrenal_Gland	0.961806	2	3	3	TGVIS
Red Blood Cells	5:176800361:1	RGS14	Artery_Coronary	0.962138	2	3	3	TGVIS
Red Blood Cells	5:176800361:1	RGS14	Artery_Tibial	0.961806	1	3	5	TGVIS
Red Blood Cells	5:176800361:1	RGS14	Brain_Cerebellum	0.961812	2	3	4	TGVIS
Red Blood Cells	5:176800361:1	RGS14	Colon_Sigmoid	0.961806	1	3	8	TGVIS
Red Blood Cells	5:176800361:1	RGS14	Colon_Transverse	0.961806	2	3	7	TGVIS
Red Blood Cells	5:176800361:1	RGS14	Brain_Cortex	0.961806	2	3	3	TGVIS
Red Blood Cells	5:176800361:1	RGS14	Esophagus_Gastroesophageal_Junction	0.961806	2	3	6	TGVIS
Red Blood Cells	5:176800361:1	RGS14	Esophagus_Mucosa	0.961806	2	3	6	TGVIS
Red Blood Cells	5:176800361:1	RGS14	Esophagus_Muscularis	0.961806	2	3	6	TGVIS
Red Blood Cells	5:176800361:1	RGS14	Fibroblasts	0.961806	2	3	6	TGVIS
Red Blood Cells	5:176800361:1	RGS14	Heart_Atrial_Appendage	0.961806	2	3	5	TGVIS
Red Blood Cells	5:176800361:1	RGS14	Heart_Left_Ventricle	0.961806	2	3	6	TGVIS
Red Blood Cells	5:176800361:1	RGS14	Kidney_Glom	0.999873	2	3	2	TGVIS
Red Blood Cells	5:176800361:1	RGS14	Lung	0.961806	2	3	7	TGVIS
Red Blood Cells	5:176800361:1	RGS14	Muscle_Skeletal	0.961806	2	3	6	TGVIS
Red Blood Cells	5:176800361:1	RGS14	Nerve_Tibial	0.961806	2	3	6	TGVIS
Red Blood Cells	5:176800361:1	RGS14	Pancreas	0.962437	2	3	4	TGVIS
Red Blood Cells	5:176800361:1	RGS14	Pituitary	0.961806	2	3	5	TGVIS
Red Blood Cells	5:176800361:1	RGS14	Stomach	0.961814	2	3	3	TGVIS
Red Blood Cells	5:176800361:1	RGS14	Thyroid	0.961806	2	3	7	TGVIS
Red Blood Cells	5:176800361:1	chr5:177371396:177371475:clu_31737:ENSG00000169220.17	Whole_Blood	0.961806	2	3	3	TGVIS
Red Blood Cells	5:176800361:1	chr5:177371396:177371475:clu_37964:ENSG00000169220.17	Pituitary	0.961806	2	3	3	TGVIS
Red Blood Cells	5:176800361:1	chr5:177371396:177371475:clu_42356:ENSG00000169220.17	Lung	0.961155	1	3	3	TGVIS
Red Blood Cells	5:176800361:1	chr5:177371396:177371475:clu_42741:ENSG00000169220.17	Thyroid	0.990615	1	3	1	TGVIS
Red Blood Cells	5:176800361:1	chr5:177371396:177371873:clu_31142:ENSG00000169220.17	Adrenal_Gland	0.97063	1	3	1	TGVIS
Red Blood Cells	5:176800361:1	chr5:177371396:177371873:clu_31186:ENSG00000169220.17	Heart_Left_Ventricle	0.962096	2	3	4	TGVIS
Red Blood Cells	5:176800361:1	chr5:177371396:177371873:clu_31582:ENSG00000169220.17	Brain_Cortex	0.961806	2	3	6	TGVIS
Red Blood Cells	5:176800361:1	chr5:177371396:177371873:clu_31737:ENSG00000169220.17	Whole_Blood	0.961806	2	3	5	TGVIS
Red Blood Cells	5:176800361:1	chr5:177371396:177371873:clu_34525:ENSG00000169220.17	Esophagus_Gastroesophageal_Junction	0.98905	1	3	1	TGVIS
Red Blood Cells	5:176800361:1	chr5:177371396:177371873:clu_34898:ENSG00000169220.17	Heart_Atrial_Appendage	0.961807	2	3	3	TGVIS
Red Blood Cells	5:176800361:1	chr5:177371396:177371873:clu_35273:ENSG00000169220.17	Artery_Aorta	0.961811	2	3	4	TGVIS
Red Blood Cells	5:176800361:1	chr5:177371396:177371873:clu_35276:ENSG00000169220.17	Colon_Sigmoid	0	0	3	0	TGVIS
Red Blood Cells	5:176800361:1	chr5:177371396:177371873:clu_35432:ENSG00000169220.17	Muscle_Skeletal	0.994862	2	3	0	TGVIS
Red Blood Cells	5:176800361:1	chr5:177371396:177371873:clu_36505:ENSG00000169220.17	Esophagus_Muscularis	0	0	3	0	TGVIS
Red Blood Cells	5:176800361:1	chr5:177371396:177371873:clu_36954:ENSG00000169220.17	Artery_Tibial	0.961806	2	3	8	TGVIS
Red Blood Cells	5:176800361:1	chr5:177371396:177371873:clu_37964:ENSG00000169220.17	Pituitary	0.961806	2	3	3	TGVIS
Red Blood Cells	5:176800361:1	chr5:177371396:177371873:clu_38160:ENSG00000169220.17	Colon_Transverse	0.998585	2	3	5	TGVIS
Red Blood Cells	5:176800361:1	chr5:177371396:177371873:clu_38921:ENSG00000169220.17	Adipose_Visceral	0.961813	2	3	3	TGVIS
Red Blood Cells	5:176800361:1	chr5:177371396:177371873:clu_40107:ENSG00000169220.17	Adipose_Subcutaneous	0.961806	2	3	6	TGVIS
Red Blood Cells	5:176800361:1	chr5:177371396:177371873:clu_41158:ENSG00000169220.17	Nerve_Tibial	0.961812	2	3	4	TGVIS
Red Blood Cells	5:176800361:1	chr5:177371396:177371873:clu_42356:ENSG00000169220.17	Lung	0.961809	2	3	3	TGVIS
Red Blood Cells	5:176800361:1	chr5:177371396:177371873:clu_42741:ENSG00000169220.17	Thyroid	0.961806	2	3	6	TGVIS
Red Blood Cells	5:176800361:1	chr5:177371589:177371873:clu_31186:ENSG00000169220.17	Heart_Left_Ventricle	0.961956	2	3	3	TGVIS
Red Blood Cells	5:176800361:1	chr5:177371589:177371873:clu_31582:ENSG00000169220.17	Brain_Cortex	0	0	3	0	TGVIS
Red Blood Cells	5:176800361:1	chr5:177371589:177371873:clu_36642:ENSG00000169220.17	Esophagus_Mucosa	0.961806	2	3	3	TGVIS
Red Blood Cells	5:154027749:1	chr5:154811640:154813887:clu_35206:ENSG00000155506.16	Muscle_Skeletal	0	0	4	1	TGVIS
Red Blood Cells	5:154027749:1	chr5:154811640:154813887:clu_35206:ENSG00000155508.13	Muscle_Skeletal	0	0	4	1	TGVIS
Red Blood Cells	5:154027749:1	chr5:154867792:154870661:clu_42442:ENSG00000155508.13	Thyroid	0.848635	1	4	1	TGVIS
Red Blood Cells	5:34660677:1	ENSG00000250234	Spleen	0	0	4	0	TGVIS
Red Blood Cells	5:34660677:1	ENSG00000271874	Lung	0	0	4	0	TGVIS
Red Blood Cells	5:34660677:1	ENSG00000271874	Spleen	0.97638	1	4	1	TGVIS
Red Blood Cells	5:34660677:1	RAI14	Kidney_Glom	0.994461	1	4	1	TGVIS
Red Blood Cells	5:34660677:1	RAI14	Thyroid	0.999185	1	4	1	TGVIS
Red Blood Cells	5:127249194:1	SLC12A2	Lung	0	0	0	0	TGVIS
Red Blood Cells	5:173358154:2	CPEB4	Whole_Blood	0.999286	1	4	1	TGVIS
Red Blood Cells	5:173358154:2	chr5:173932500:173944967:clu_31656:ENSG00000113742.12	Whole_Blood	0.873025	1	4	1	TGVIS
Red Blood Cells	5:102600524:1	GIN1	Heart_Left_Ventricle	0.971418	1	1	0	TGVIS
Red Blood Cells	5:102600524:1	PPIP5K2	Heart_Left_Ventricle	0.829155	1	1	0	TGVIS
Red Blood Cells	5:102600524:1	chr5:103028238:103028887:clu_34373:ENSG00000145730.20	Muscle_Skeletal	0.959695	1	1	0	TGVIS
Red Blood Cells	5:102600524:1	chr5:103173972:103177667:clu_34317:ENSG00000145725.19	Colon_Sigmoid	0.950901	1	1	0	TGVIS
Red Blood Cells	5:102600524:1	chr5:103173972:103177667:clu_41598:ENSG00000145725.19	Thyroid	0.923449	1	1	0	TGVIS
Red Blood Cells	5:102600524:1	chr5:103176910:103177667:clu_41598:ENSG00000145725.19	Thyroid	0.940365	1	1	0	TGVIS
Red Blood Cells	5:87072058:1	chr5:88804801:88823735:clu_38774:ENSG00000081189.15	Adipose_Subcutaneous	0	0	6	0	TGVIS
Red Blood Cells	5:4036227:1	IRX1	Adipose_Visceral	0	0	1	0	TGVIS
Red Blood Cells	5:4036227:1	IRX1	Muscle_Skeletal	0.999842	1	1	1	TGVIS
Red Blood Cells	5:44054120:1	FGF10	Adipose_Subcutaneous	0.929554	1	3	0	TGVIS
Red Blood Cells	5:44054120:1	FGF10	Heart_Left_Ventricle	0.54259	1	3	1	TGVIS
Red Blood Cells	5:44054120:1	TMEM267	Whole_Blood	0.725651	1	3	1	TGVIS
Red Blood Cells	6:41905275:1	CNPY3	Thyroid	0	0	12	1	TGVIS
Red Blood Cells	6:41905275:1	chr6:41080897:41084046:clu_31180:ENSG00000001167.14	Stomach	0.99364	1	12	1	TGVIS
Red Blood Cells	6:41905275:2	BYSL	Artery_Aorta	0	0	12	0	TGVIS
Red Blood Cells	6:41905275:2	BYSL	Fibroblasts	0	0	12	0	TGVIS
Red Blood Cells	6:135227089:1	chr6:134940221:134942409:clu_31806:ENSG00000118514.13	Brain_Cerebellum	0	0	9	0	TGVIS
Red Blood Cells	6:135227089:2	chr6:135442714:135447008:clu_32330:ENSG00000135541.20	Stomach	0	0	9	0	TGVIS
Red Blood Cells	6:135227089:2	chr6:135447160:135448290:clu_32330:ENSG00000135541.20	Stomach	0	0	9	0	TGVIS
Red Blood Cells	6:109614905:1	CCDC162P	Kidney_Tube	0	0	6	1	TGVIS
Red Blood Cells	6:109614905:1	CCDC162P	Pituitary	1	3	6	8	TGVIS
Red Blood Cells	6:139844429:1	CITED2	Esophagus_Mucosa	0	0	4	1	TGVIS
Red Blood Cells	6:139844429:2	chr6:138930098:138934225:clu_37082:ENSG00000135597.18	Adipose_Subcutaneous	0	0	4	1	TGVIS
Red Blood Cells	6:127452935:1	CENPW	Artery_Tibial	0	0	5	0	TGVIS
Red Blood Cells	6:127452935:1	RNF146	Spleen	0.955232	1	5	1	TGVIS
Red Blood Cells	6:27491299:1	LINC01012	Esophagus_Mucosa	0	0	6	1	TGVIS
Red Blood Cells	6:27491299:1	OR1F12P	Pituitary	0	0	6	0	TGVIS
Red Blood Cells	6:27491299:1	ZKSCAN8P1	Stomach	0	0	6	0	TGVIS
Red Blood Cells	6:27491299:1	ZSCAN9	Brain_Cerebellum	0.921937	1	6	0	TGVIS
Red Blood Cells	6:27491299:1	ZSCAN9	Pituitary	3.05276e-08	0	6	2	TGVIS
Red Blood Cells	6:27491299:1	chr6:28398473:28399657:clu_31898:ENSG00000158691.14	Esophagus_Muscularis	0	0	6	0	TGVIS
Red Blood Cells	6:130374461:1	L3MBTL3	Adipose_Visceral	0.998431	1	2	1	TGVIS
Red Blood Cells	6:130374461:1	L3MBTL3	Adrenal_Gland	0.93891	1	2	0	TGVIS
Red Blood Cells	6:130374461:1	L3MBTL3	Artery_Aorta	0.998439	1	2	1	TGVIS
Red Blood Cells	6:130374461:1	L3MBTL3	Artery_Coronary	0.993521	1	2	1	TGVIS
Red Blood Cells	6:130374461:1	L3MBTL3	Artery_Tibial	0.996056	1	2	1	TGVIS
Red Blood Cells	6:130374461:1	L3MBTL3	Brain_Cerebellum	0.998212	1	2	1	TGVIS
Red Blood Cells	6:130374461:1	L3MBTL3	Colon_Sigmoid	0.997889	1	2	1	TGVIS
Red Blood Cells	6:130374461:1	L3MBTL3	Colon_Transverse	0.99844	1	2	1	TGVIS
Red Blood Cells	6:130374461:1	L3MBTL3	Brain_Cortex	0.998403	1	2	1	TGVIS
Red Blood Cells	6:130374461:1	L3MBTL3	Esophagus_Gastroesophageal_Junction	0.998364	1	2	1	TGVIS
Red Blood Cells	6:130374461:1	L3MBTL3	Esophagus_Mucosa	0.995226	1	2	1	TGVIS
Red Blood Cells	6:130374461:1	L3MBTL3	Esophagus_Muscularis	0.998365	1	2	1	TGVIS
Red Blood Cells	6:130374461:1	L3MBTL3	Heart_Left_Ventricle	0.997392	1	2	1	TGVIS
Red Blood Cells	6:130374461:1	L3MBTL3	Liver	0.998417	1	2	1	TGVIS
Red Blood Cells	6:130374461:1	L3MBTL3	Lung	0.998441	1	2	1	TGVIS
Red Blood Cells	6:130374461:1	L3MBTL3	Lymphocytes	0	0	2	0	TGVIS
Red Blood Cells	6:130374461:1	L3MBTL3	Muscle_Skeletal	0.99778	1	2	1	TGVIS
Red Blood Cells	6:130374461:1	L3MBTL3	Nerve_Tibial	0.99844	1	2	1	TGVIS
Red Blood Cells	6:130374461:1	L3MBTL3	Pancreas	0.998439	1	2	1	TGVIS
Red Blood Cells	6:130374461:1	L3MBTL3	Pituitary	0.998439	1	2	1	TGVIS
Red Blood Cells	6:130374461:1	L3MBTL3	Small_Intestine	0.998436	1	2	2	TGVIS
Red Blood Cells	6:130374461:1	L3MBTL3	Spleen	0.998429	1	2	1	TGVIS
Red Blood Cells	6:130374461:1	L3MBTL3	Stomach	0.99844	1	2	1	TGVIS
Red Blood Cells	6:130374461:1	L3MBTL3	Thyroid	0.998441	1	2	1	TGVIS
Red Blood Cells	6:130374461:1	L3MBTL3	Whole_Blood	0.998441	1	2	1	TGVIS
Red Blood Cells	6:130374461:1	chr6:130052991:130055171:clu_24593:ENSG00000198945.7	Liver	0.998423	1	2	1	TGVIS
Red Blood Cells	6:130374461:1	chr6:130052991:130055171:clu_28915:ENSG00000198945.7	Adrenal_Gland	0.998418	1	2	1	TGVIS
Red Blood Cells	6:130374461:1	chr6:130052991:130055171:clu_30877:ENSG00000198945.7	Spleen	0.998391	1	2	2	TGVIS
Red Blood Cells	6:130374461:1	chr6:130052991:130055171:clu_31973:ENSG00000198945.7	Esophagus_Gastroesophageal_Junction	0.998351	1	2	1	TGVIS
Red Blood Cells	6:130374461:1	chr6:130052991:130055171:clu_32247:ENSG00000198945.7	Stomach	0.998431	1	2	2	TGVIS
Red Blood Cells	6:130374461:1	chr6:130052991:130055171:clu_32729:ENSG00000198945.7	Colon_Sigmoid	0.85705	1	2	1	TGVIS
Red Blood Cells	6:130374461:1	chr6:130052991:130055171:clu_35228:ENSG00000198945.7	Pituitary	0.998438	1	2	1	TGVIS
Red Blood Cells	6:130374461:1	chr6:130052991:130055171:clu_35338:ENSG00000198945.7	Colon_Transverse	0.998416	1	2	1	TGVIS
Red Blood Cells	6:130374461:1	chr6:130052991:130055171:clu_35832:ENSG00000198945.7	Adipose_Visceral	0.99844	1	2	1	TGVIS
Red Blood Cells	6:130374461:1	chr6:130052991:130055171:clu_36901:ENSG00000198945.7	Adipose_Subcutaneous	0.998441	1	2	1	TGVIS
Red Blood Cells	6:130374461:1	chr6:130052991:130055171:clu_38944:ENSG00000198945.7	Lung	0.99844	1	2	1	TGVIS
Red Blood Cells	6:130374461:1	chr6:130052991:130055171:clu_39433:ENSG00000198945.7	Thyroid	0.998441	1	2	1	TGVIS
Red Blood Cells	6:125623247:1	HDDC2	Adipose_Visceral	1	1	3	5	TGVIS
Red Blood Cells	6:125623247:1	HDDC2	Artery_Coronary	0	0	3	1	TGVIS
Red Blood Cells	6:125623247:1	HDDC2	Heart_Atrial_Appendage	1	1	3	5	TGVIS
Red Blood Cells	6:125623247:1	HDDC2	Heart_Left_Ventricle	1	1	3	6	TGVIS
Red Blood Cells	6:125623247:1	HDDC2	Pancreas	0	0	3	1	TGVIS
Red Blood Cells	6:125623247:1	HDDC2	Small_Intestine	1	1	3	5	TGVIS
Red Blood Cells	6:125623247:1	HDDC2	Spleen	1	1	3	5	TGVIS
Red Blood Cells	6:125623247:1	TPD52L1	Artery_Aorta	1	1	3	4	TGVIS
Red Blood Cells	6:125623247:1	chr6:125276051:125277102:clu_29256:ENSG00000111906.17	Brain_Cortex	0	0	3	1	TGVIS
Red Blood Cells	6:125623247:1	chr6:125276243:125277102:clu_29256:ENSG00000111906.17	Brain_Cortex	0	0	3	1	TGVIS
Red Blood Cells	6:125623247:1	chr6:125292909:125300538:clu_29258:ENSG00000111906.17	Brain_Cortex	1	1	3	2	TGVIS
Red Blood Cells	6:125623247:1	chr6:125292909:125300538:clu_29377:ENSG00000111906.17	Whole_Blood	1	1	3	5	TGVIS
Red Blood Cells	6:125623247:1	chr6:125292909:125300538:clu_32570:ENSG00000111906.17	Muscle_Skeletal	0	0	3	0	TGVIS
Red Blood Cells	6:125623247:1	chr6:125292909:125300538:clu_35755:ENSG00000111906.17	Adipose_Visceral	0	0	3	0	TGVIS
Red Blood Cells	6:125623247:1	chr6:125292909:125300538:clu_37815:ENSG00000111906.17	Nerve_Tibial	1	1	3	5	TGVIS
Red Blood Cells	6:125623247:1	chr6:125292909:125300538:clu_39356:ENSG00000111906.17	Thyroid	0	0	3	0	TGVIS
Red Blood Cells	6:125623247:1	chr6:125298816:125300538:clu_32570:ENSG00000111906.17	Muscle_Skeletal	1	1	3	5	TGVIS
Red Blood Cells	6:125623247:1	chr6:125298816:125300538:clu_35153:ENSG00000111906.17	Pituitary	0	0	3	1	TGVIS
Red Blood Cells	6:125623247:1	chr6:125298816:125300538:clu_37815:ENSG00000111906.17	Nerve_Tibial	0	0	3	0	TGVIS
Red Blood Cells	6:125623247:1	chr6:125300659:125301244:clu_29574:ENSG00000111906.17	Fibroblasts	1	1	3	4	TGVIS
Red Blood Cells	6:125623247:1	chr6:125300659:125301244:clu_35154:ENSG00000111906.17	Pituitary	0	0	3	0	TGVIS
Red Blood Cells	6:125623247:1	chr6:125300659:125301598:clu_28781:ENSG00000111906.17	Heart_Left_Ventricle	1	1	3	6	TGVIS
Red Blood Cells	6:125623247:1	chr6:125300659:125301598:clu_28866:ENSG00000111906.17	Adrenal_Gland	0	0	3	0	TGVIS
Red Blood Cells	6:125623247:1	chr6:125300659:125301598:clu_32150:ENSG00000111906.17	Heart_Atrial_Appendage	0	0	3	0	TGVIS
Red Blood Cells	6:125623247:1	chr6:125300659:125301598:clu_32571:ENSG00000111906.17	Muscle_Skeletal	1	1	3	5	TGVIS
Red Blood Cells	6:125623247:1	chr6:125300659:125301849:clu_28781:ENSG00000111906.17	Heart_Left_Ventricle	0	0	3	0	TGVIS
Red Blood Cells	6:125623247:1	chr6:125300659:125301849:clu_29259:ENSG00000111906.17	Brain_Cortex	1	1	3	5	TGVIS
Red Blood Cells	6:125623247:1	chr6:125300659:125301849:clu_29574:ENSG00000111906.17	Fibroblasts	1	1	3	4	TGVIS
Red Blood Cells	6:125623247:1	chr6:125300659:125301849:clu_35154:ENSG00000111906.17	Pituitary	0	0	3	0	TGVIS
Red Blood Cells	6:125623247:1	chr6:125300659:125301849:clu_35756:ENSG00000111906.17	Adipose_Visceral	1	1	3	5	TGVIS
Red Blood Cells	6:125623247:1	chr6:125300659:125301849:clu_36820:ENSG00000111906.17	Adipose_Subcutaneous	1	1	3	4	TGVIS
Red Blood Cells	6:125623247:1	chr6:125300659:125301849:clu_37816:ENSG00000111906.17	Nerve_Tibial	1	1	3	5	TGVIS
Red Blood Cells	6:125623247:1	chr6:125300659:125302033:clu_29259:ENSG00000111906.17	Brain_Cortex	1	1	3	5	TGVIS
Red Blood Cells	6:125623247:1	chr6:125300659:125302033:clu_29574:ENSG00000111906.17	Fibroblasts	1	1	3	4	TGVIS
Red Blood Cells	6:125623247:1	chr6:125300659:125302033:clu_32571:ENSG00000111906.17	Muscle_Skeletal	1	1	3	4	TGVIS
Red Blood Cells	6:125623247:1	chr6:125300659:125302033:clu_35154:ENSG00000111906.17	Pituitary	0	0	3	0	TGVIS
Red Blood Cells	6:125623247:1	chr6:125300659:125302033:clu_35756:ENSG00000111906.17	Adipose_Visceral	1	1	3	6	TGVIS
Red Blood Cells	6:125623247:1	chr6:125300659:125302033:clu_36820:ENSG00000111906.17	Adipose_Subcutaneous	1	1	3	4	TGVIS
Red Blood Cells	6:125623247:2	NCOA7	Kidney_Tube	0.999801	1	3	2	TGVIS
Red Blood Cells	6:125623247:2	chr6:125791067:125815291:clu_33698:ENSG00000111912.19	Esophagus_Muscularis	0	0	3	0	TGVIS
Red Blood Cells	6:125623247:3	CENPW	Adipose_Subcutaneous	0.999997	1	3	1	TGVIS
Red Blood Cells	6:125623247:3	CENPW	Artery_Coronary	0	0	3	1	TGVIS
Red Blood Cells	6:125623247:3	CENPW	Heart_Atrial_Appendage	0.999057	1	3	1	TGVIS
Red Blood Cells	6:125623247:3	CENPW	Kidney_Glom	0.999386	1	3	1	TGVIS
Red Blood Cells	6:125623247:3	CENPW	Nerve_Tibial	0.999991	1	3	1	TGVIS
Red Blood Cells	6:125623247:3	CENPW	Spleen	0.944044	1	3	1	TGVIS
Red Blood Cells	6:125623247:3	CENPW	Whole_Blood	0	0	3	1	TGVIS
Red Blood Cells	6:22140004:1	E2F3	Pancreas	0	0	8	0	TGVIS
Red Blood Cells	6:22140004:1	chr6:20479957:20481206:clu_27786:ENSG00000112242.14	Whole_Blood	0	0	8	0	TGVIS
Red Blood Cells	6:20861226:1	ENSG00000260455	Kidney_Glom	0	0	7	1	TGVIS
Red Blood Cells	6:20861226:1	ENSG00000283480	Brain_Cerebellum	0	0	7	0	TGVIS
Red Blood Cells	6:20861226:3	ENSG00000272168	Lung	0	0	7	0	TGVIS
Red Blood Cells	6:20861226:3	chr6:21783708:21802657:clu_30287:ENSG00000272168.6	Heart_Atrial_Appendage	0	0	7	0	TGVIS
Red Blood Cells	7:100221849:1	MOSPD3	Esophagus_Mucosa	0.606347	1	10	1	TGVIS
Red Blood Cells	7:100221849:1	MOSPD3	Nerve_Tibial	0	0	10	0	TGVIS
Red Blood Cells	7:100221849:1	TFR2	Liver	0	0	10	0	TGVIS
Red Blood Cells	7:50427982:1	chr7:50727435:50727793:clu_28775:ENSG00000106070.17	Colon_Sigmoid	0	0	3	0	TGVIS
Red Blood Cells	7:44870933:1	H2AZ2	Muscle_Skeletal	0.995187	2	2	0	TGVIS
Red Blood Cells	7:99091016:1	MOSPD3	Esophagus_Mucosa	0	0	16	0	TGVIS
Red Blood Cells	7:80312637:1	CD36	Whole_Blood	0.99994	1	3	1	TGVIS
Red Blood Cells	7:80312637:1	chr7:80673409:80673983:clu_25632:ENSG00000135218.17	Heart_Left_Ventricle	0	0	3	0	TGVIS
Red Blood Cells	7:80312637:1	chr7:80673409:80673983:clu_30287:ENSG00000135218.17	Esophagus_Mucosa	0	0	3	1	TGVIS
Red Blood Cells	7:80312637:1	chr7:80674147:80676108:clu_25761:ENSG00000135218.17	Adrenal_Gland	0	0	3	1	TGVIS
Red Blood Cells	7:80312637:1	chr7:80674147:80676108:clu_26281:ENSG00000135218.17	Whole_Blood	0.999999	1	3	1	TGVIS
Red Blood Cells	7:80312637:1	chr7:80674147:80676108:clu_26725:ENSG00000135218.17	Artery_Coronary	0.993376	1	3	1	TGVIS
Red Blood Cells	7:80312637:1	chr7:80674147:80676108:clu_27658:ENSG00000135218.17	Spleen	0.99996	1	3	1	TGVIS
Red Blood Cells	7:80312637:1	chr7:80674147:80676108:clu_28637:ENSG00000135218.17	Heart_Atrial_Appendage	0.999996	1	3	1	TGVIS
Red Blood Cells	7:80312637:1	chr7:80674147:80676108:clu_28751:ENSG00000135218.17	Stomach	0.999816	1	3	1	TGVIS
Red Blood Cells	7:80312637:1	chr7:80674147:80676108:clu_28960:ENSG00000135218.17	Muscle_Skeletal	0.999999	1	3	1	TGVIS
Red Blood Cells	7:80312637:1	chr7:80674147:80676108:clu_29058:ENSG00000135218.17	Artery_Aorta	0.999601	1	3	1	TGVIS
Red Blood Cells	7:80312637:1	chr7:80674147:80676108:clu_29169:ENSG00000135218.17	Colon_Sigmoid	0.999595	1	3	1	TGVIS
Red Blood Cells	7:80312637:1	chr7:80674147:80676108:clu_30096:ENSG00000135218.17	Esophagus_Muscularis	0.999834	1	3	1	TGVIS
Red Blood Cells	7:80312637:1	chr7:80674147:80676108:clu_30311:ENSG00000135218.17	Artery_Tibial	0.997394	1	3	1	TGVIS
Red Blood Cells	7:80312637:1	chr7:80674147:80676108:clu_31511:ENSG00000135218.17	Colon_Transverse	0.999839	1	3	1	TGVIS
Red Blood Cells	7:80312637:1	chr7:80674147:80676108:clu_33777:ENSG00000135218.17	Nerve_Tibial	0.999991	1	3	1	TGVIS
Red Blood Cells	7:80312637:1	chr7:80674147:80676108:clu_34723:ENSG00000135218.17	Lung	0.999979	1	3	1	TGVIS
Red Blood Cells	7:80312637:1	chr7:80674147:80676108:clu_35203:ENSG00000135218.17	Thyroid	0.999999	1	3	1	TGVIS
Red Blood Cells	7:80312637:1	chr7:80674147:80676140:clu_27658:ENSG00000135218.17	Spleen	0.990761	1	3	1	TGVIS
Red Blood Cells	7:80312637:1	chr7:80674147:80676140:clu_28513:ENSG00000135218.17	Esophagus_Gastroesophageal_Junction	0.99938	1	3	1	TGVIS
Red Blood Cells	7:80312637:1	chr7:80674147:80676140:clu_34723:ENSG00000135218.17	Lung	0.999907	1	3	1	TGVIS
Red Blood Cells	7:80312637:1	chr7:80674147:80676384:clu_26281:ENSG00000135218.17	Whole_Blood	0.999989	1	3	1	TGVIS
Red Blood Cells	7:80312637:1	chr7:80674147:80676384:clu_26725:ENSG00000135218.17	Artery_Coronary	0.992551	1	3	1	TGVIS
Red Blood Cells	7:80312637:1	chr7:80674147:80676384:clu_27658:ENSG00000135218.17	Spleen	0.999963	1	3	1	TGVIS
Red Blood Cells	7:80312637:1	chr7:80674147:80676384:clu_28513:ENSG00000135218.17	Esophagus_Gastroesophageal_Junction	0.996784	1	3	1	TGVIS
Red Blood Cells	7:80312637:1	chr7:80674147:80676384:clu_28637:ENSG00000135218.17	Heart_Atrial_Appendage	0.999997	1	3	1	TGVIS
Red Blood Cells	7:80312637:1	chr7:80674147:80676384:clu_28751:ENSG00000135218.17	Stomach	0.99995	1	3	1	TGVIS
Red Blood Cells	7:80312637:1	chr7:80674147:80676384:clu_28960:ENSG00000135218.17	Muscle_Skeletal	0.999999	1	3	1	TGVIS
Red Blood Cells	7:80312637:1	chr7:80674147:80676384:clu_29058:ENSG00000135218.17	Artery_Aorta	0	0	3	1	TGVIS
Red Blood Cells	7:80312637:1	chr7:80674147:80676384:clu_29169:ENSG00000135218.17	Colon_Sigmoid	0	0	3	1	TGVIS
Red Blood Cells	7:80312637:1	chr7:80674147:80676384:clu_30096:ENSG00000135218.17	Esophagus_Muscularis	0.999855	1	3	1	TGVIS
Red Blood Cells	7:80312637:1	chr7:80674147:80676384:clu_30311:ENSG00000135218.17	Artery_Tibial	0.998836	1	3	1	TGVIS
Red Blood Cells	7:80312637:1	chr7:80674147:80676384:clu_31511:ENSG00000135218.17	Colon_Transverse	0.99947	1	3	1	TGVIS
Red Blood Cells	7:80312637:1	chr7:80674147:80676384:clu_33777:ENSG00000135218.17	Nerve_Tibial	0.999981	1	3	1	TGVIS
Red Blood Cells	7:80312637:1	chr7:80674147:80676384:clu_35203:ENSG00000135218.17	Thyroid	0.999999	1	3	1	TGVIS
Red Blood Cells	7:27208280:1	HOXA10	Artery_Tibial	0.995095	1	5	1	TGVIS
Red Blood Cells	7:27208280:1	HOXA10-AS	Adipose_Subcutaneous	0.997962	1	5	1	TGVIS
Red Blood Cells	7:27208280:1	HOXA10-AS	Artery_Tibial	0.998101	1	5	1	TGVIS
Red Blood Cells	7:27208280:1	HOXA10-AS	Colon_Sigmoid	0.962603	1	5	1	TGVIS
Red Blood Cells	7:92247112:1	CALCR	Brain_Cortex	0.86601	1	10	1	TGVIS
Red Blood Cells	7:92247112:1	chr7:92131872:92134666:clu_34854:ENSG00000001630.15	Lung	0	0	10	1	TGVIS
Red Blood Cells	7:92247112:1	chr7:92391344:92392241:clu_25740:ENSG00000001629.9	Heart_Left_Ventricle	0	0	10	1	TGVIS
Red Blood Cells	7:84778392:1	SEMA3D	Artery_Tibial	0.573004	1	2	1	TGVIS
Red Blood Cells	7:84778392:1	SEMA3D	Brain_Cerebellum	0	0	2	1	TGVIS
Red Blood Cells	7:84778392:1	SEMA3D	Esophagus_Muscularis	0.577304	1	2	1	TGVIS
Red Blood Cells	7:84778392:1	SEMA3D	Kidney_Tube	0.99991	1	2	1	TGVIS
Red Blood Cells	7:84778392:1	SEMA3D	Liver	0.957357	1	2	1	TGVIS
Red Blood Cells	7:40913646:1	INHBA	Pituitary	0	0	2	1	TGVIS
Red Blood Cells	7:101406636:1	EPO	Adipose_Subcutaneous	0	0	12	0	TGVIS
Red Blood Cells	7:101406636:1	EPO	Colon_Transverse	0	0	12	1	TGVIS
Red Blood Cells	7:101406636:1	EPO	Lung	0	0	12	0	TGVIS
Red Blood Cells	7:101406636:1	EPO	Thyroid	0	0	12	0	TGVIS
Red Blood Cells	7:101406636:1	GNB2	Muscle_Skeletal	0	0	12	0	TGVIS
Red Blood Cells	7:101406636:1	MOSPD3	Esophagus_Mucosa	1	1	12	1	TGVIS
Red Blood Cells	7:101406636:1	MOSPD3	Nerve_Tibial	0	0	12	1	TGVIS
Red Blood Cells	7:101406636:1	PCOLCE-AS1	Artery_Aorta	0	0	12	1	TGVIS
Red Blood Cells	7:101406636:1	PCOLCE-AS1	Esophagus_Muscularis	0	0	12	0	TGVIS
Red Blood Cells	7:101406636:1	PCOLCE-AS1	Nerve_Tibial	0	0	12	1	TGVIS
Red Blood Cells	7:101406636:1	TFR2	Liver	0	0	12	0	TGVIS
Red Blood Cells	7:69218337:1	CT66	Adipose_Subcutaneous	0	0	1	0	TGVIS
Red Blood Cells	7:69218337:1	CT66	Thyroid	0.951649	1	1	1	TGVIS
Red Blood Cells	7:69218337:1	chr7:70763341:70764752:clu_34427:ENSG00000158321.15	Lung	0	0	1	0	TGVIS
Red Blood Cells	7:69218337:1	chr7:70763341:70764755:clu_34427:ENSG00000158321.15	Lung	0	0	1	0	TGVIS
Red Blood Cells	7:69218337:1	chr7:70777174:70781615:clu_28817:ENSG00000158321.15	Artery_Aorta	0.749824	1	1	1	TGVIS
Red Blood Cells	7:69218337:1	chr7:70785019:70785955:clu_28260:ENSG00000158321.15	Esophagus_Gastroesophageal_Junction	0	0	1	0	TGVIS
Red Blood Cells	8:21791772:1	FGF17	Colon_Sigmoid	0.991737	1	4	1	TGVIS
Red Blood Cells	8:21791772:1	FGF17	Esophagus_Mucosa	0	0	4	1	TGVIS
Red Blood Cells	8:21791772:1	FGF17	Lung	0	0	4	1	TGVIS
Red Blood Cells	8:21791772:1	chr8:22613136:22614092:clu_55406:ENSG00000158941.16	Artery_Tibial	0.96876	1	4	1	TGVIS
Red Blood Cells	8:116505084:1	chr8:115620060:115668545:clu_55608:ENSG00000104447.12	Esophagus_Muscularis	0	0	2	0	TGVIS
Red Blood Cells	8:116505084:1	chr8:115623758:115668545:clu_49283:ENSG00000104447.12	Fibroblasts	0.822621	1	2	1	TGVIS
Red Blood Cells	8:116505084:1	chr8:115623758:115668545:clu_55608:ENSG00000104447.12	Esophagus_Muscularis	0	0	2	0	TGVIS
Red Blood Cells	8:116505084:2	EIF3H	Esophagus_Mucosa	0	0	2	0	TGVIS
Red Blood Cells	8:40045119:1	ADAM32	Brain_Cerebellum	0.716829	1	2	3	TGVIS
Red Blood Cells	8:40045119:1	ADAM9	Kidney_Tube	0.992568	1	2	1	TGVIS
Red Blood Cells	8:40045119:1	PLPP5	Esophagus_Muscularis	0	0	2	1	TGVIS
Red Blood Cells	8:40045119:1	TM2D2	Kidney_Tube	0.992565	1	2	2	TGVIS
Red Blood Cells	8:40045119:1	TM2D2	Muscle_Skeletal	0.992568	1	2	2	TGVIS
Red Blood Cells	8:40045119:1	TM2D2	Spleen	0.723027	1	2	1	TGVIS
Red Blood Cells	8:40045119:1	chr8:38260147:38261538:clu_58584:ENSG00000085788.13	Adipose_Visceral	0	0	2	0	TGVIS
Red Blood Cells	8:40045119:1	chr8:38268072:38268371:clu_53031:ENSG00000147535.16	Artery_Aorta	0.215042	0	2	1	TGVIS
Red Blood Cells	8:40045119:1	chr8:38426245:38427921:clu_53361:ENSG00000077782.19	Muscle_Skeletal	0.37253	0	2	1	TGVIS
Red Blood Cells	8:40045119:1	chr8:38428093:38428346:clu_62000:ENSG00000077782.19	Nerve_Tibial	0.266192	0	2	1	TGVIS
Red Blood Cells	8:40045119:1	chr8:38429948:38457356:clu_45584:ENSG00000077782.19	Pancreas	0.216171	0	2	1	TGVIS
Red Blood Cells	8:40045119:1	chr8:38995693:38996419:clu_63938:ENSG00000169490.16	Lung	0.973771	1	2	1	TGVIS
Red Blood Cells	8:40045119:1	chr8:39014043:39016118:clu_64494:ENSG00000168615.11	Thyroid	0	0	2	1	TGVIS
Red Blood Cells	8:48885436:1	ENSG00000255366	Adipose_Visceral	0	0	3	0	TGVIS
Red Blood Cells	8:48885436:1	MCM4	Adipose_Subcutaneous	0.999999	2	3	6	TGVIS
Red Blood Cells	8:48885436:1	MCM4	Adipose_Visceral	1	2	3	7	TGVIS
Red Blood Cells	8:48885436:1	MCM4	Adrenal_Gland	0	0	3	1	TGVIS
Red Blood Cells	8:48885436:1	MCM4	Artery_Aorta	0.0724533	0	3	4	TGVIS
Red Blood Cells	8:48885436:1	MCM4	Artery_Tibial	1	4	3	8	TGVIS
Red Blood Cells	8:48885436:1	MCM4	Brain_Cerebellum	0.368276	0	3	6	TGVIS
Red Blood Cells	8:48885436:1	MCM4	Colon_Sigmoid	0.999896	3	3	5	TGVIS
Red Blood Cells	8:48885436:1	MCM4	Colon_Transverse	0	0	3	1	TGVIS
Red Blood Cells	8:48885436:1	MCM4	Brain_Cortex	0.26483	0	3	5	TGVIS
Red Blood Cells	8:48885436:1	MCM4	Esophagus_Gastroesophageal_Junction	0.0528998	0	3	2	TGVIS
Red Blood Cells	8:48885436:1	MCM4	Esophagus_Muscularis	0.999999	1	3	2	TGVIS
Red Blood Cells	8:48885436:1	MCM4	Fibroblasts	1	2	3	7	TGVIS
Red Blood Cells	8:48885436:1	MCM4	Heart_Atrial_Appendage	0.999938	1	3	2	TGVIS
Red Blood Cells	8:48885436:1	MCM4	Heart_Left_Ventricle	0	0	3	1	TGVIS
Red Blood Cells	8:48885436:1	MCM4	Kidney_Tube	1	1	3	3	TGVIS
Red Blood Cells	8:48885436:1	MCM4	Lymphocytes	0	0	3	0	TGVIS
Red Blood Cells	8:48885436:1	MCM4	Muscle_Skeletal	1	4	3	8	TGVIS
Red Blood Cells	8:48885436:1	MCM4	Nerve_Tibial	1	2	3	7	TGVIS
Red Blood Cells	8:48885436:1	MCM4	Small_Intestine	0	0	3	0	TGVIS
Red Blood Cells	8:48885436:1	MCM4	Stomach	0.938166	1	3	1	TGVIS
Red Blood Cells	8:48885436:1	MCM4	Thyroid	0.937401	1	3	6	TGVIS
Red Blood Cells	8:48885436:1	MCM4	Whole_Blood	0.998647	1	3	1	TGVIS
Red Blood Cells	8:48885436:1	chr8:47727293:47728933:clu_64037:ENSG00000164808.16	Lung	0	0	3	1	TGVIS
Red Blood Cells	8:48885436:1	chr8:47971468:47972857:clu_46727:ENSG00000104738.16	Adrenal_Gland	0	0	3	1	TGVIS
Red Blood Cells	8:48885436:1	chr8:47971468:47972857:clu_52279:ENSG00000104738.16	Stomach	1	2	3	7	TGVIS
Red Blood Cells	8:46862294:1	MCM4	Colon_Sigmoid	0.996068	3	3	2	TGVIS
Red Blood Cells	8:46862294:1	MCM4	Brain_Cortex	0.997874	1	3	2	TGVIS
Red Blood Cells	8:46862294:1	MCM4	Nerve_Tibial	0.997127	2	3	2	TGVIS
Red Blood Cells	8:61159482:1	CA8	Lung	0.985692	1	4	1	TGVIS
Red Blood Cells	8:61159482:1	CA8	Stomach	0.990123	1	4	0	TGVIS
Red Blood Cells	8:61159482:1	CA8	Whole_Blood	0.991777	1	4	1	TGVIS
Red Blood Cells	8:61159482:1	chr8:60232379:60265925:clu_57197:ENSG00000178538.9	Pituitary	0	0	4	0	TGVIS
Red Blood Cells	8:32432796:1	NRG1	Adipose_Visceral	0.830793	1	2	1	TGVIS
Red Blood Cells	8:32432796:1	NRG1	Whole_Blood	0.996723	1	2	1	TGVIS
Red Blood Cells	8:106593207:1	ENSG00000254041	Lung	0	0	1	0	TGVIS
Red Blood Cells	8:106593207:1	ZFPM2	Colon_Sigmoid	0.0316978	0	1	1	TGVIS
Red Blood Cells	8:106593207:1	ZFPM2	Esophagus_Gastroesophageal_Junction	0.0216982	0	1	1	TGVIS
Red Blood Cells	8:106593207:1	ZFPM2	Esophagus_Muscularis	0.0619567	0	1	1	TGVIS
Red Blood Cells	8:106593207:1	ZFPM2	Lung	0	0	1	1	TGVIS
Red Blood Cells	8:106593207:1	ZFPM2	Stomach	0.0238099	0	1	1	TGVIS
Red Blood Cells	8:106593207:1	chr8:106726309:106739458:clu_56429:ENSG00000164830.18	Artery_Tibial	0	0	1	1	TGVIS
Red Blood Cells	8:137056617:1	KHDRBS3	Adipose_Visceral	0.998306	1	1	1	TGVIS
Red Blood Cells	8:137056617:1	KHDRBS3	Artery_Tibial	0.925299	1	1	1	TGVIS
Red Blood Cells	8:137056617:1	KHDRBS3	Heart_Left_Ventricle	0.993637	1	1	1	TGVIS
Red Blood Cells	8:137056617:1	KHDRBS3	Kidney_Tube	0.134515	0	1	1	TGVIS
Red Blood Cells	8:137056617:1	KHDRBS3	Thyroid	0.992977	1	1	1	TGVIS
Red Blood Cells	8:137056617:1	chr8:135647142:135648540:clu_53949:ENSG00000131773.13	Artery_Aorta	0.155312	0	1	0	TGVIS
Red Blood Cells	9:136146597:1	ABO	Whole_Blood	0.999999	2	8	2	TGVIS
Red Blood Cells	9:13976285:1	chr9:14776203:14784370:clu_55520:ENSG00000164946.19	Adipose_Visceral	0	0	7	0	TGVIS
Red Blood Cells	9:100771440:1	chr9:97291487:97293947:clu_58047:ENSG00000254633.1	Adipose_Subcutaneous	0	0	1	0	TGVIS
Red Blood Cells	9:100771440:1	chr9:97318582:97320126:clu_54921:ENSG00000197816.13	Pituitary	0.365027	0	1	1	TGVIS
Red Blood Cells	9:100771440:1	chr9:98005153:98011271:clu_56581:ENSG00000136938.8	Adipose_Visceral	0.992675	1	1	0	TGVIS
Red Blood Cells	9:130628524:1	chr9:127212719:127212944:clu_62767:ENSG00000136828.18	Thyroid	0	0	3	0	TGVIS
Red Blood Cells	9:130628524:1	chr9:127213049:127214751:clu_62767:ENSG00000136828.18	Thyroid	0	0	3	0	TGVIS
Red Blood Cells	9:80834173:1	GNAQ	Thyroid	0.767839	1	2	1	TGVIS
Red Blood Cells	9:80834173:1	chr9:76614600:76629192:clu_52497:ENSG00000106772.17	Esophagus_Muscularis	0.884547	2	2	3	TGVIS
Red Blood Cells	9:80834173:1	chr9:77815770:77922161:clu_49950:ENSG00000156052.10	Stomach	0	0	2	1	TGVIS
Red Blood Cells	9:84313578:1	chr9:81633364:81634097:clu_45354:ENSG00000196781.14	Whole_Blood	0.577053	1	2	0	TGVIS
Red Blood Cells	9:3734162:1	chr9:4793227:4823548:clu_56900:ENSG00000120158.11	Adipose_Subcutaneous	0	0	8	0	TGVIS
Red Blood Cells	9:3734162:1	chr9:5738538:5742869:clu_52612:ENSG00000107036.11	Artery_Tibial	0	0	8	0	TGVIS
Red Blood Cells	10:45388231:1	TMEM72	Brain_Cerebellum	0	0	6	1	TGVIS
Red Blood Cells	10:45388231:1	TMEM72	Heart_Atrial_Appendage	0.999929	1	6	1	TGVIS
Red Blood Cells	10:45388231:2	MARCHF8	Brain_Cerebellum	0.999625	2	6	2	TGVIS
Red Blood Cells	10:80787846:1	ENSG00000229569	Thyroid	0	0	4	1	TGVIS
Red Blood Cells	10:36461760:1	FZD8	Fibroblasts	0	0	4	0	TGVIS
Red Blood Cells	10:64941985:1	REEP3	Esophagus_Mucosa	0.988802	1	4	2	TGVIS
Red Blood Cells	10:64941985:1	REEP3	Heart_Atrial_Appendage	0.996475	1	4	1	TGVIS
Red Blood Cells	10:64941985:1	REEP3	Muscle_Skeletal	0.993696	1	4	1	TGVIS
Red Blood Cells	11:10203610:1	chr11:10002689:10028452:clu_5779:ENSG00000133812.15	Fibroblasts	0	0	5	0	TGVIS
Red Blood Cells	11:10203610:1	chr11:10016779:10028452:clu_5779:ENSG00000133812.15	Fibroblasts	0	0	5	1	TGVIS
Red Blood Cells	11:61557803:1	FADS1	Brain_Cerebellum	0.999801	1	3	1	TGVIS
Red Blood Cells	11:61557803:1	FADS1	Colon_Sigmoid	0	0	3	0	TGVIS
Red Blood Cells	11:61557803:1	FADS1	Brain_Cortex	0	0	3	1	TGVIS
Red Blood Cells	11:61557803:1	FADS1	Esophagus_Mucosa	0.998667	1	3	1	TGVIS
Red Blood Cells	11:61557803:1	FADS1	Kidney_Glom	0.993283	1	3	1	TGVIS
Red Blood Cells	11:61557803:1	FADS1	Liver	0	0	3	1	TGVIS
Red Blood Cells	11:61557803:1	FADS1	Muscle_Skeletal	0.731165	1	3	1	TGVIS
Red Blood Cells	11:61557803:1	FADS1	Nerve_Tibial	0.970466	1	3	1	TGVIS
Red Blood Cells	11:61557803:1	FADS1	Pancreas	0.743255	1	3	2	TGVIS
Red Blood Cells	11:61557803:1	FADS1	Stomach	0.987899	1	3	1	TGVIS
Red Blood Cells	11:61557803:1	FADS1	Thyroid	0.999665	1	3	1	TGVIS
Red Blood Cells	11:61557803:1	chr11:61790602:61801867:clu_7232:ENSG00000134825.15	Pituitary	0	0	3	1	TGVIS
Red Blood Cells	11:61557803:1	chr11:61802462:61802801:clu_6876:ENSG00000149485.18	Artery_Aorta	0.979436	1	3	1	TGVIS
Red Blood Cells	11:61557803:1	chr11:61828597:61837778:clu_5774:ENSG00000134824.13	Pancreas	0.984933	1	3	1	TGVIS
Red Blood Cells	11:61557803:1	chr11:61828597:61837778:clu_5774:ENSG00000168496.3	Pancreas	0.984933	1	3	1	TGVIS
Red Blood Cells	11:61557803:1	chr11:61828597:61837778:clu_7015:ENSG00000134824.13	Esophagus_Muscularis	0.972198	1	3	0	TGVIS
Red Blood Cells	11:61557803:1	chr11:61828597:61837778:clu_8135:ENSG00000134824.13	Lung	0.996944	1	3	0	TGVIS
Red Blood Cells	11:19221518:1	chr11:19186348:19192337:clu_5466:ENSG00000129170.8	Heart_Left_Ventricle	0	0	5	1	TGVIS
Red Blood Cells	11:19221518:1	chr11:19186348:19192337:clu_6187:ENSG00000129170.8	Heart_Atrial_Appendage	0.530111	1	5	1	TGVIS
Red Blood Cells	11:19221518:1	chr11:19188304:19192337:clu_6187:ENSG00000129170.8	Heart_Atrial_Appendage	0	0	5	0	TGVIS
Red Blood Cells	11:8899528:1	chr11:10594195:10600918:clu_6777:ENSG00000072952.18	Adipose_Visceral	0	0	5	0	TGVIS
Red Blood Cells	11:108344081:1	NPAT	Artery_Tibial	0.0170656	0	3	0	TGVIS
Red Blood Cells	11:108344081:1	chr11:107353736:107390074:clu_8175:ENSG00000152404.15	Artery_Aorta	0.0119053	0	3	0	TGVIS
Red Blood Cells	11:30864319:1	ELP4	Heart_Left_Ventricle	0	0	5	0	TGVIS
Red Blood Cells	11:30864319:2	chr11:31370859:31408110:clu_6782:ENSG00000170946.14	Pituitary	0	0	5	0	TGVIS
Red Blood Cells	11:30864319:2	chr11:31594901:31603765:clu_6146:ENSG00000109911.18	Esophagus_Gastroesophageal_Junction	0	0	5	0	TGVIS
Red Blood Cells	11:30864319:2	chr11:31594901:31603768:clu_6146:ENSG00000109911.18	Esophagus_Gastroesophageal_Junction	0	0	5	0	TGVIS
Red Blood Cells	11:30864319:3	IMMP1L	Kidney_Tube	0	0	5	0	TGVIS
Red Blood Cells	11:66899619:1	RAD9A	Adipose_Visceral	0.999999	1	3	3	TGVIS
Red Blood Cells	11:66899619:1	RAD9A	Adrenal_Gland	0.99916	1	3	1	TGVIS
Red Blood Cells	11:66899619:1	RAD9A	Artery_Aorta	0.999999	1	3	3	TGVIS
Red Blood Cells	11:66899619:1	RAD9A	Artery_Coronary	0	0	3	1	TGVIS
Red Blood Cells	11:66899619:1	RAD9A	Artery_Tibial	1	1	3	4	TGVIS
Red Blood Cells	11:66899619:1	RAD9A	Brain_Cerebellum	0.992871	1	3	0	TGVIS
Red Blood Cells	11:66899619:1	RAD9A	Colon_Sigmoid	0.999999	1	3	3	TGVIS
Red Blood Cells	11:66899619:1	RAD9A	Brain_Cortex	0.999987	1	3	1	TGVIS
Red Blood Cells	11:66899619:1	RAD9A	Esophagus_Gastroesophageal_Junction	0.999993	1	3	3	TGVIS
Red Blood Cells	11:66899619:1	RAD9A	Heart_Left_Ventricle	0.999996	1	3	1	TGVIS
Red Blood Cells	11:66899619:1	RAD9A	Liver	0	0	3	1	TGVIS
Red Blood Cells	11:66899619:1	RAD9A	Pancreas	0.999782	1	3	1	TGVIS
Red Blood Cells	11:66899619:1	RAD9A	Pituitary	0.999991	1	3	2	TGVIS
Red Blood Cells	11:66899619:1	RAD9A	Stomach	0.999997	1	3	4	TGVIS
Red Blood Cells	11:66899619:1	chr11:67121358:67131952:clu_7436:ENSG00000173120.14	Esophagus_Mucosa	0	0	3	1	TGVIS
Red Blood Cells	11:66899619:1	chr11:67279900:67280732:clu_8092:ENSG00000173020.10	Adipose_Visceral	0	0	3	0	TGVIS
Red Blood Cells	11:127937766:1	ETS1	Colon_Transverse	0	0	3	0	TGVIS
Red Blood Cells	11:16667834:1	chr11:16744684:16752785:clu_6643:ENSG00000110696.9	Artery_Tibial	0	0	4	0	TGVIS
Red Blood Cells	11:95928212:1	ENSG00000270578	Esophagus_Mucosa	0.864364	1	4	1	TGVIS
Red Blood Cells	11:95928212:1	GPR83	Esophagus_Gastroesophageal_Junction	0	0	4	1	TGVIS
Red Blood Cells	11:95928212:1	SESN3	Whole_Blood	0.786987	1	4	1	TGVIS
Red Blood Cells	12:111932800:1	chr12:110492122:110492996:clu_5936:ENSG00000111237.18	Thyroid	0	0	3	0	TGVIS
Red Blood Cells	12:111932800:1	chr12:111747385:111748317:clu_5971:ENSG00000111271.14	Nerve_Tibial	0	0	3	0	TGVIS
Red Blood Cells	12:111932800:1	chr12:111841470:111841684:clu_5979:ENSG00000234608.7	Nerve_Tibial	0	0	3	0	TGVIS
Red Blood Cells	12:121128882:1	ACADS	Artery_Aorta	0	0	3	1	TGVIS
Red Blood Cells	12:121128882:1	ACADS	Artery_Tibial	1	1	3	8	TGVIS
Red Blood Cells	12:121128882:1	ACADS	Brain_Cerebellum	0.257831	0	3	8	TGVIS
Red Blood Cells	12:121128882:1	ACADS	Colon_Sigmoid	0	0	3	0	TGVIS
Red Blood Cells	12:121128882:1	ACADS	Brain_Cortex	6.85075e-06	0	3	7	TGVIS
Red Blood Cells	12:121128882:1	ACADS	Esophagus_Gastroesophageal_Junction	0	0	3	0	TGVIS
Red Blood Cells	12:121128882:1	ACADS	Esophagus_Muscularis	0.988431	1	3	1	TGVIS
Red Blood Cells	12:121128882:1	ACADS	Fibroblasts	0.92036	1	3	2	TGVIS
Red Blood Cells	12:121128882:1	ACADS	Lung	0	0	3	0	TGVIS
Red Blood Cells	12:121128882:1	ACADS	Nerve_Tibial	0.517662	1	3	6	TGVIS
Red Blood Cells	12:121128882:1	ENSG00000255946	Spleen	0	0	3	0	TGVIS
Red Blood Cells	12:121128882:1	ENSG00000256569	Islets	2.74527e-05	0	3	4	TGVIS
Red Blood Cells	12:121128882:1	UNC119B	Colon_Sigmoid	0.972499	1	3	1	TGVIS
Red Blood Cells	12:121128882:1	UNC119B	Esophagus_Muscularis	0	0	3	0	TGVIS
Red Blood Cells	12:121128882:1	UNC119B	Fibroblasts	0.998333	1	3	1	TGVIS
Red Blood Cells	12:121128882:1	UNC119B	Muscle_Skeletal	0	0	3	0	TGVIS
Red Blood Cells	12:48512285:1	ENSG00000257763	Small_Intestine	0	0	7	0	TGVIS
Red Blood Cells	12:48512285:1	chr12:48119406:48122767:clu_3377:ENSG00000152556.15	Fibroblasts	0	0	7	0	TGVIS
Red Blood Cells	12:88818479:1	KITLG	Adrenal_Gland	0	0	4	0	TGVIS
Red Blood Cells	12:88818479:1	chr12:88060994:88062692:clu_5400:ENSG00000198707.14	Lung	0	0	4	0	TGVIS
Red Blood Cells	12:13046211:1	GPRC5A	Nerve_Tibial	0.999664	1	4	1	TGVIS
Red Blood Cells	12:46155145:1	ARID2	Esophagus_Muscularis	0	0	1	0	TGVIS
Red Blood Cells	12:46155145:1	ARID2	Heart_Left_Ventricle	0.0254335	0	1	0	TGVIS
Red Blood Cells	12:46155145:1	chr12:44777124:44777242:clu_3707:ENSG00000184613.10	Pituitary	0	0	1	1	TGVIS
Red Blood Cells	12:10593041:1	KLRC1	Adipose_Visceral	0	0	1	0	TGVIS
Red Blood Cells	12:10593041:1	KLRC1	Esophagus_Mucosa	0.596151	1	1	2	TGVIS
Red Blood Cells	12:10593041:1	KLRC1	Lung	0.742692	1	1	1	TGVIS
Red Blood Cells	12:10593041:1	KLRC1	Small_Intestine	0	0	1	0	TGVIS
Red Blood Cells	12:10593041:1	KLRC1	Stomach	0	0	1	0	TGVIS
Red Blood Cells	12:10593041:1	KLRC1	Thyroid	0.999869	1	1	1	TGVIS
Red Blood Cells	12:10593041:1	KLRC1	Whole_Blood	0.999675	1	1	2	TGVIS
Red Blood Cells	12:10593041:1	KLRC2	Brain_Cortex	0.989237	1	1	1	TGVIS
Red Blood Cells	12:10593041:1	KLRC2	Whole_Blood	0.999965	1	1	1	TGVIS
Red Blood Cells	12:10593041:1	KLRC3	Brain_Cortex	0.994452	1	1	1	TGVIS
Red Blood Cells	12:10593041:1	KLRC3	Spleen	0	0	1	1	TGVIS
Red Blood Cells	12:10593041:1	KLRC4	Brain_Cortex	0.990574	1	1	1	TGVIS
Red Blood Cells	12:10593041:1	KLRK1	Adipose_Visceral	0.968781	1	1	1	TGVIS
Red Blood Cells	12:10593041:1	KLRK1	Brain_Cortex	0.993789	1	1	1	TGVIS
Red Blood Cells	12:10593041:1	KLRK1	Esophagus_Muscularis	0	0	1	0	TGVIS
Red Blood Cells	12:10593041:1	KLRK1	Muscle_Skeletal	0.922267	1	1	1	TGVIS
Red Blood Cells	12:10593041:1	chr12:10416767:10418344:clu_2661:ENSG00000205810.8	Brain_Cortex	0.993184	1	1	1	TGVIS
Red Blood Cells	12:113265248:1	ALDH2	Adipose_Subcutaneous	0	0	7	1	TGVIS
Red Blood Cells	13:76058349:1	chr13:75526639:75527813:clu_1984:ENSG00000188243.12	Heart_Left_Ventricle	0.968204	1	1	0	TGVIS
Red Blood Cells	13:76058349:1	chr13:75526639:75527813:clu_2232:ENSG00000188243.12	Colon_Sigmoid	0.992253	1	1	1	TGVIS
Red Blood Cells	13:76058349:1	chr13:75526639:75527813:clu_2285:ENSG00000188243.12	Esophagus_Mucosa	0.999824	1	1	1	TGVIS
Red Blood Cells	13:76058349:1	chr13:75526639:75527813:clu_2475:ENSG00000188243.12	Pituitary	0.992559	1	1	1	TGVIS
Red Blood Cells	13:76058349:1	chr13:75526639:75530114:clu_2133:ENSG00000188243.12	Brain_Cerebellum	0	0	1	0	TGVIS
Red Blood Cells	13:76058349:1	chr13:75526639:75530114:clu_2232:ENSG00000188243.12	Colon_Sigmoid	0.992052	1	1	1	TGVIS
Red Blood Cells	13:76058349:1	chr13:75526639:75530114:clu_2550:ENSG00000188243.12	Artery_Tibial	0.956674	1	1	1	TGVIS
Red Blood Cells	13:76058349:1	chr13:75526639:75530114:clu_2750:ENSG00000188243.12	Thyroid	0.91502	1	1	1	TGVIS
Red Blood Cells	13:76058349:1	chr13:75527851:75530114:clu_1824:ENSG00000188243.12	Pancreas	0.816589	1	1	1	TGVIS
Red Blood Cells	13:76058349:1	chr13:75527851:75530114:clu_1984:ENSG00000188243.12	Heart_Left_Ventricle	0.987744	1	1	1	TGVIS
Red Blood Cells	13:76058349:1	chr13:75527851:75530114:clu_2133:ENSG00000188243.12	Brain_Cerebellum	0	0	1	0	TGVIS
Red Blood Cells	13:76058349:1	chr13:75527851:75530114:clu_2232:ENSG00000188243.12	Colon_Sigmoid	0.996698	1	1	1	TGVIS
Red Blood Cells	13:76058349:1	chr13:75527851:75530114:clu_2285:ENSG00000188243.12	Esophagus_Mucosa	0.999873	1	1	1	TGVIS
Red Blood Cells	13:76058349:1	chr13:75527851:75530114:clu_2394:ENSG00000188243.12	Colon_Transverse	0.96104	1	1	1	TGVIS
Red Blood Cells	13:76058349:1	chr13:75527851:75530114:clu_2550:ENSG00000188243.12	Artery_Tibial	0.880997	1	1	1	TGVIS
Red Blood Cells	13:41254104:1	FOXO1	Brain_Cerebellum	0	0	6	0	TGVIS
Red Blood Cells	13:33776183:1	chr13:32735330:32741080:clu_2141:ENSG00000083642.18	Artery_Tibial	0	0	0	0	TGVIS
Red Blood Cells	14:65509878:1	chr14:65077428:65077913:clu_19644:ENSG00000125952.18	Colon_Sigmoid	0	0	6	0	TGVIS
Red Blood Cells	14:65509878:2	ESR2	Heart_Atrial_Appendage	0	0	6	1	TGVIS
Red Blood Cells	14:65509878:2	PPP1R36	Nerve_Tibial	0	0	6	1	TGVIS
Red Blood Cells	14:65509878:2	chr14:64220637:64221534:clu_20476:ENSG00000054654.16	Artery_Tibial	0.996404	1	6	1	TGVIS
Red Blood Cells	14:65509878:2	chr14:64220637:64221534:clu_22146:ENSG00000054654.16	Adipose_Subcutaneous	0.983634	1	6	0	TGVIS
Red Blood Cells	14:65509878:2	chr14:64220637:64221576:clu_19566:ENSG00000054654.16	Muscle_Skeletal	0.980079	1	6	0	TGVIS
Red Blood Cells	14:65509878:2	chr14:64220637:64221576:clu_20476:ENSG00000054654.16	Artery_Tibial	0.997803	1	6	1	TGVIS
Red Blood Cells	14:65509878:2	chr14:64220637:64221576:clu_22146:ENSG00000054654.16	Adipose_Subcutaneous	0.984099	1	6	0	TGVIS
Red Blood Cells	14:68435810:1	chr14:67794239:67797672:clu_19650:ENSG00000072121.15	Muscle_Skeletal	0	0	4	1	TGVIS
Red Blood Cells	14:37718177:1	ENSG00000259087	Colon_Transverse	0.236326	0	1	1	TGVIS
Red Blood Cells	14:37718177:1	MIPOL1	Adipose_Visceral	0.881486	1	1	0	TGVIS
Red Blood Cells	14:37718177:1	MIPOL1	Artery_Tibial	0.973375	1	1	1	TGVIS
Red Blood Cells	14:37718177:1	MIPOL1	Fibroblasts	0.998734	1	1	1	TGVIS
Red Blood Cells	14:37718177:1	MIPOL1	Heart_Atrial_Appendage	0.911699	1	1	1	TGVIS
Red Blood Cells	14:37718177:1	MIPOL1	Nerve_Tibial	0.997334	1	1	1	TGVIS
Red Blood Cells	14:37718177:1	SLC25A21	Adipose_Subcutaneous	0	0	1	1	TGVIS
Red Blood Cells	14:37718177:1	SLC25A21	Adipose_Visceral	0.985434	1	1	0	TGVIS
Red Blood Cells	14:37718177:1	SLC25A21	Colon_Sigmoid	0	0	1	0	TGVIS
Red Blood Cells	14:37718177:1	SLC25A21-AS1	Adrenal_Gland	0.982118	1	1	0	TGVIS
Red Blood Cells	14:37718177:1	SLC25A21-AS1	Esophagus_Mucosa	0.989443	1	1	1	TGVIS
Red Blood Cells	14:37718177:1	SLC25A21-AS1	Lung	0.99923	1	1	1	TGVIS
Red Blood Cells	14:37718177:1	SLC25A21-AS1	Pancreas	0.917567	1	1	1	TGVIS
Red Blood Cells	14:37718177:1	chr14:37219691:37227726:clu_17434:ENSG00000151338.18	Fibroblasts	0.986286	1	1	1	TGVIS
Red Blood Cells	14:37718177:1	chr14:37219691:37247103:clu_20066:ENSG00000151338.18	Artery_Tibial	0.988704	1	1	0	TGVIS
Red Blood Cells	14:37718177:1	chr14:37219691:37247103:clu_21711:ENSG00000151338.18	Adipose_Subcutaneous	0.936643	1	1	0	TGVIS
Red Blood Cells	14:37718177:1	chr14:37219691:37247103:clu_23050:ENSG00000151338.18	Thyroid	0.630463	1	1	1	TGVIS
Red Blood Cells	14:37718177:1	chr14:37227838:37247103:clu_18748:ENSG00000151338.18	Esophagus_Gastroesophageal_Junction	0	0	1	0	TGVIS
Red Blood Cells	14:37718177:1	chr14:37227838:37247103:clu_22288:ENSG00000151338.18	Nerve_Tibial	0.999037	1	1	1	TGVIS
Red Blood Cells	14:37718177:1	chr14:37227838:37247103:clu_23050:ENSG00000151338.18	Thyroid	0.97418	1	1	1	TGVIS
Red Blood Cells	14:37718177:1	chr14:37285447:37308056:clu_17436:ENSG00000151338.18	Fibroblasts	0.936685	1	1	1	TGVIS
Red Blood Cells	14:37718177:1	chr14:37290368:37308056:clu_19260:ENSG00000151338.18	Artery_Aorta	0	0	1	0	TGVIS
Red Blood Cells	14:37718177:1	chr14:37290368:37308056:clu_20501:ENSG00000151338.18	Pituitary	0	0	1	0	TGVIS
Red Blood Cells	14:37718177:1	chr14:37290368:37308056:clu_23053:ENSG00000151338.18	Thyroid	0.994021	1	1	1	TGVIS
Red Blood Cells	14:37718177:1	chr14:37556367:37566943:clu_20758:ENSG00000259087.5	Colon_Transverse	0.998092	1	1	1	TGVIS
Red Blood Cells	14:50923249:1	chr14:49828787:49829054:clu_19337:ENSG00000165525.17	Colon_Sigmoid	0	0	3	0	TGVIS
Red Blood Cells	14:50923249:1	chr14:49828807:49829054:clu_19337:ENSG00000165525.17	Colon_Sigmoid	0	0	3	0	TGVIS
Red Blood Cells	14:58723709:1	ARID4A	Nerve_Tibial	0.937718	1	2	0	TGVIS
Red Blood Cells	14:58723709:1	LINC00216	Adipose_Subcutaneous	0.940861	1	2	1	TGVIS
Red Blood Cells	14:58723709:1	LINC00216	Artery_Tibial	0.983298	1	2	1	TGVIS
Red Blood Cells	14:58723709:1	LINC00216	Esophagus_Muscularis	0.957972	1	2	1	TGVIS
Red Blood Cells	14:58723709:1	LINC00216	Fibroblasts	0.999225	1	2	1	TGVIS
Red Blood Cells	14:58723709:1	LINC00216	Nerve_Tibial	0.999749	1	2	1	TGVIS
Red Blood Cells	14:58723709:1	LINC00216	Pancreas	0.995617	1	2	1	TGVIS
Red Blood Cells	14:58723709:1	LINC00216	Thyroid	0.999133	1	2	1	TGVIS
Red Blood Cells	14:58723709:1	chr14:58230480:58232066:clu_19524:ENSG00000131966.13	Colon_Sigmoid	0.961049	1	2	0	TGVIS
Red Blood Cells	14:58723709:1	chr14:58231153:58232066:clu_19524:ENSG00000131966.13	Colon_Sigmoid	0.956746	1	2	0	TGVIS
Red Blood Cells	14:58723709:1	chr14:58274135:58290699:clu_20750:ENSG00000257621.7	Pituitary	0.952531	1	2	1	TGVIS
Red Blood Cells	14:58723709:1	chr14:58274135:58290699:clu_21058:ENSG00000257621.7	Colon_Transverse	0.937725	1	2	1	TGVIS
Red Blood Cells	14:58723709:1	chr14:58274135:58290699:clu_21341:ENSG00000257621.7	Adipose_Visceral	0.961516	1	2	0	TGVIS
Red Blood Cells	14:58723709:1	chr14:58285756:58286640:clu_22028:ENSG00000257621.7	Adipose_Subcutaneous	0.995241	1	2	2	TGVIS
Red Blood Cells	14:58723709:1	chr14:58285756:58286640:clu_23365:ENSG00000257621.7	Thyroid	0.9549	1	2	1	TGVIS
Red Blood Cells	14:58723709:1	chr14:58285756:58288718:clu_23365:ENSG00000257621.7	Thyroid	0.99981	1	2	1	TGVIS
Red Blood Cells	14:58723709:1	chr14:58285756:58291635:clu_20117:ENSG00000257621.7	Esophagus_Mucosa	0.952224	1	2	1	TGVIS
Red Blood Cells	14:58723709:1	chr14:58285756:58291635:clu_23365:ENSG00000257621.7	Thyroid	0.994014	1	2	0	TGVIS
Red Blood Cells	14:58723709:1	chr14:58286827:58291635:clu_20750:ENSG00000257621.7	Pituitary	0.947589	1	2	1	TGVIS
Red Blood Cells	14:58723709:1	chr14:58286827:58291635:clu_21058:ENSG00000257621.7	Colon_Transverse	0.876991	1	2	1	TGVIS
Red Blood Cells	14:58723709:1	chr14:58288813:58291635:clu_16756:ENSG00000257621.7	Pancreas	0.999089	1	2	1	TGVIS
Red Blood Cells	14:58723709:1	chr14:58288813:58291635:clu_17084:ENSG00000257621.7	Adrenal_Gland	0.960753	1	2	1	TGVIS
Red Blood Cells	14:58723709:1	chr14:58288813:58291635:clu_17702:ENSG00000257621.7	Fibroblasts	0.999921	1	2	1	TGVIS
Red Blood Cells	14:58723709:1	chr14:58288813:58291635:clu_19008:ENSG00000257621.7	Esophagus_Gastroesophageal_Junction	0.999729	1	2	1	TGVIS
Red Blood Cells	14:58723709:1	chr14:58288813:58291635:clu_19161:ENSG00000257621.7	Stomach	0.999886	1	2	1	TGVIS
Red Blood Cells	14:58723709:1	chr14:58288813:58291635:clu_19525:ENSG00000257621.7	Colon_Sigmoid	0.999864	1	2	1	TGVIS
Red Blood Cells	14:58723709:1	chr14:58288813:58291635:clu_19528:ENSG00000257621.7	Artery_Aorta	0.999403	1	2	1	TGVIS
Red Blood Cells	14:58723709:1	chr14:58288813:58291635:clu_20117:ENSG00000257621.7	Esophagus_Mucosa	0.999877	1	2	1	TGVIS
Red Blood Cells	14:58723709:1	chr14:58288813:58291635:clu_20121:ENSG00000257621.7	Esophagus_Muscularis	0.999932	1	2	1	TGVIS
Red Blood Cells	14:58723709:1	chr14:58288813:58291635:clu_20362:ENSG00000257621.7	Artery_Tibial	0.999948	1	2	1	TGVIS
Red Blood Cells	14:58723709:1	chr14:58288813:58291635:clu_20750:ENSG00000257621.7	Pituitary	0.999841	1	2	1	TGVIS
Red Blood Cells	14:58723709:1	chr14:58288813:58291635:clu_21058:ENSG00000257621.7	Colon_Transverse	0.998594	1	2	1	TGVIS
Red Blood Cells	14:58723709:1	chr14:58288813:58291635:clu_22028:ENSG00000257621.7	Adipose_Subcutaneous	0.999898	1	2	1	TGVIS
Red Blood Cells	14:58723709:1	chr14:58288813:58291635:clu_22617:ENSG00000257621.7	Nerve_Tibial	0.999945	1	2	1	TGVIS
Red Blood Cells	14:58723709:1	chr14:58288813:58291635:clu_23220:ENSG00000257621.7	Lung	0.999952	1	2	1	TGVIS
Red Blood Cells	14:58723709:1	chr14:58288813:58291635:clu_23365:ENSG00000257621.7	Thyroid	0.999952	1	2	1	TGVIS
Red Blood Cells	14:58723709:1	chr14:58290861:58291635:clu_19525:ENSG00000257621.7	Colon_Sigmoid	0.934408	1	2	1	TGVIS
Red Blood Cells	14:58723709:1	chr14:58290861:58291635:clu_19528:ENSG00000257621.7	Artery_Aorta	0.98967	1	2	1	TGVIS
Red Blood Cells	14:58723709:1	chr14:58290861:58291635:clu_20750:ENSG00000257621.7	Pituitary	0.993893	1	2	7	TGVIS
Red Blood Cells	14:58723709:1	chr14:58290861:58291635:clu_21058:ENSG00000257621.7	Colon_Transverse	0.977726	1	2	1	TGVIS
Red Blood Cells	14:58723709:1	chr14:58290861:58291635:clu_21341:ENSG00000257621.7	Adipose_Visceral	0.957361	1	2	1	TGVIS
Red Blood Cells	14:58723709:1	chr14:58290861:58291635:clu_23220:ENSG00000257621.7	Lung	0.934054	1	2	1	TGVIS
Red Blood Cells	14:58723709:1	chr14:58290861:58291635:clu_23365:ENSG00000257621.7	Thyroid	0.999601	1	2	1	TGVIS
Red Blood Cells	14:58723709:1	chr14:58291707:58293066:clu_17384:ENSG00000257621.7	Whole_Blood	0.888012	1	2	0	TGVIS
Red Blood Cells	14:58723709:1	chr14:58291707:58293066:clu_19008:ENSG00000257621.7	Esophagus_Gastroesophageal_Junction	0.889103	1	2	1	TGVIS
Red Blood Cells	14:58723709:1	chr14:58291707:58293066:clu_19528:ENSG00000257621.7	Artery_Aorta	0.963547	1	2	0	TGVIS
Red Blood Cells	14:58723709:1	chr14:58291707:58293066:clu_20121:ENSG00000257621.7	Esophagus_Muscularis	0.996282	1	2	0	TGVIS
Red Blood Cells	14:58723709:1	chr14:58291707:58293066:clu_20362:ENSG00000257621.7	Artery_Tibial	0.991621	1	2	1	TGVIS
Red Blood Cells	14:58723709:1	chr14:58291707:58293066:clu_20750:ENSG00000257621.7	Pituitary	0.990499	1	2	1	TGVIS
Red Blood Cells	14:58723709:1	chr14:58291707:58293066:clu_21341:ENSG00000257621.7	Adipose_Visceral	0.992989	1	2	1	TGVIS
Red Blood Cells	14:58723709:1	chr14:58291707:58293066:clu_22617:ENSG00000257621.7	Nerve_Tibial	0.84696	1	2	1	TGVIS
Red Blood Cells	14:58723709:1	chr14:58291707:58293066:clu_23365:ENSG00000257621.7	Thyroid	0.999888	1	2	1	TGVIS
Red Blood Cells	14:58723709:1	chr14:58293138:58293766:clu_23365:ENSG00000257621.7	Thyroid	0.850812	1	2	1	TGVIS
Red Blood Cells	14:58723709:1	chr14:58293138:58297955:clu_19184:ENSG00000257621.7	Heart_Atrial_Appendage	0.992837	1	2	1	TGVIS
Red Blood Cells	14:58723709:1	chr14:58293138:58297955:clu_19525:ENSG00000257621.7	Colon_Sigmoid	0.972118	1	2	1	TGVIS
Red Blood Cells	14:58723709:1	chr14:58293138:58297955:clu_20750:ENSG00000257621.7	Pituitary	0.984302	1	2	0	TGVIS
Red Blood Cells	14:58723709:1	chr14:58293138:58297955:clu_22617:ENSG00000257621.7	Nerve_Tibial	0.980517	1	2	1	TGVIS
Red Blood Cells	14:58723709:1	chr14:58293138:58297955:clu_23365:ENSG00000257621.7	Thyroid	0.999523	1	2	1	TGVIS
Red Blood Cells	14:58723709:1	chr14:58293926:58297955:clu_19444:ENSG00000257621.7	Muscle_Skeletal	0.997565	1	2	1	TGVIS
Red Blood Cells	14:58723709:1	chr14:58293926:58297955:clu_22028:ENSG00000257621.7	Adipose_Subcutaneous	0.834444	1	2	0	TGVIS
Red Blood Cells	14:58723709:1	chr14:58295811:58297955:clu_16757:ENSG00000257621.7	Pancreas	0.996098	1	2	1	TGVIS
Red Blood Cells	14:58723709:1	chr14:58295811:58297955:clu_17074:ENSG00000257621.7	Heart_Left_Ventricle	0.999927	1	2	1	TGVIS
Red Blood Cells	14:58723709:1	chr14:58295811:58297955:clu_17084:ENSG00000257621.7	Adrenal_Gland	0.999783	1	2	1	TGVIS
Red Blood Cells	14:58723709:1	chr14:58295811:58297955:clu_17384:ENSG00000257621.7	Whole_Blood	0.999951	1	2	1	TGVIS
Red Blood Cells	14:58723709:1	chr14:58295811:58297955:clu_17702:ENSG00000257621.7	Fibroblasts	0.999952	1	2	1	TGVIS
Red Blood Cells	14:58723709:1	chr14:58295811:58297955:clu_19008:ENSG00000257621.7	Esophagus_Gastroesophageal_Junction	0.999951	1	2	1	TGVIS
Red Blood Cells	14:58723709:1	chr14:58295811:58297955:clu_19162:ENSG00000257621.7	Stomach	0.999401	1	2	1	TGVIS
Red Blood Cells	14:58723709:1	chr14:58295811:58297955:clu_19184:ENSG00000257621.7	Heart_Atrial_Appendage	0.999929	1	2	1	TGVIS
Red Blood Cells	14:58723709:1	chr14:58295811:58297955:clu_19444:ENSG00000257621.7	Muscle_Skeletal	0.999952	1	2	1	TGVIS
Red Blood Cells	14:58723709:1	chr14:58295811:58297955:clu_19528:ENSG00000257621.7	Artery_Aorta	0.999952	1	2	1	TGVIS
Red Blood Cells	14:58723709:1	chr14:58295811:58297955:clu_20117:ENSG00000257621.7	Esophagus_Mucosa	0.999946	1	2	1	TGVIS
Red Blood Cells	14:58723709:1	chr14:58295811:58297955:clu_20121:ENSG00000257621.7	Esophagus_Muscularis	0.999946	1	2	1	TGVIS
Red Blood Cells	14:58723709:1	chr14:58295811:58297955:clu_20750:ENSG00000257621.7	Pituitary	0.999885	1	2	1	TGVIS
Red Blood Cells	14:58723709:1	chr14:58295811:58297955:clu_21058:ENSG00000257621.7	Colon_Transverse	0.999949	1	2	1	TGVIS
Red Blood Cells	14:58723709:1	chr14:58295811:58297955:clu_21341:ENSG00000257621.7	Adipose_Visceral	0.999946	1	2	1	TGVIS
Red Blood Cells	14:58723709:1	chr14:58295811:58297955:clu_23365:ENSG00000257621.7	Thyroid	0.999952	1	2	1	TGVIS
Red Blood Cells	14:64225537:1	ESR2	Heart_Atrial_Appendage	0	0	5	1	TGVIS
Red Blood Cells	14:64225537:1	ESR2	Whole_Blood	0.88221	1	5	1	TGVIS
Red Blood Cells	14:64225537:1	PPP1R36	Nerve_Tibial	0	0	5	1	TGVIS
Red Blood Cells	14:64225537:1	chr14:64220637:64221534:clu_20476:ENSG00000054654.16	Artery_Tibial	0.996197	1	5	1	TGVIS
Red Blood Cells	14:64225537:1	chr14:64220637:64221534:clu_22146:ENSG00000054654.16	Adipose_Subcutaneous	0.983533	1	5	0	TGVIS
Red Blood Cells	14:64225537:1	chr14:64220637:64221576:clu_19566:ENSG00000054654.16	Muscle_Skeletal	0.980189	1	5	0	TGVIS
Red Blood Cells	14:64225537:1	chr14:64220637:64221576:clu_20476:ENSG00000054654.16	Artery_Tibial	0.997643	1	5	1	TGVIS
Red Blood Cells	14:64225537:1	chr14:64220637:64221576:clu_22146:ENSG00000054654.16	Adipose_Subcutaneous	0.984054	1	5	0	TGVIS
Red Blood Cells	15:76298132:1	chr15:75843846:75854386:clu_19895:ENSG00000140367.11	Adipose_Visceral	0.997429	2	8	1	TGVIS
Red Blood Cells	15:76298132:1	chr15:75843846:75854386:clu_21675:ENSG00000140367.11	Lung	0.969366	2	8	1	TGVIS
Red Blood Cells	15:66066618:1	DENND4A	Brain_Cortex	0	0	8	0	TGVIS
Red Blood Cells	15:66066618:1	DPP8	Colon_Transverse	0	0	8	0	TGVIS
Red Blood Cells	15:66066618:1	DPP8	Kidney_Tube	0.405828	0	8	1	TGVIS
Red Blood Cells	15:66066618:1	HACD3	Whole_Blood	0.998181	1	8	1	TGVIS
Red Blood Cells	15:66066618:1	chr15:66563625:66563769:clu_20759:ENSG00000188501.11	Nerve_Tibial	1	1	8	3	TGVIS
Red Blood Cells	15:75116167:1	chr15:75843846:75854386:clu_19895:ENSG00000140367.11	Adipose_Visceral	0.998235	2	8	1	TGVIS
Red Blood Cells	15:75116167:1	chr15:75843846:75854386:clu_21675:ENSG00000140367.11	Lung	0.999671	2	8	1	TGVIS
Red Blood Cells	15:72242554:1	ENSG00000259744	Pituitary	0	0	3	0	TGVIS
Red Blood Cells	15:72242554:1	ENSG00000260037	Artery_Tibial	0	0	3	0	TGVIS
Red Blood Cells	15:72242554:1	ENSG00000260037	Lung	0.968137	1	3	0	TGVIS
Red Blood Cells	15:72242554:1	MYO9A	Adipose_Subcutaneous	0.978083	1	3	1	TGVIS
Red Blood Cells	15:72242554:1	MYO9A	Artery_Tibial	0	0	3	1	TGVIS
Red Blood Cells	15:72242554:1	MYO9A	Fibroblasts	0.961504	1	3	0	TGVIS
Red Blood Cells	15:72242554:1	MYO9A	Lung	0	0	3	0	TGVIS
Red Blood Cells	15:72242554:1	NR2E3	Adipose_Subcutaneous	0	0	3	0	TGVIS
Red Blood Cells	15:72242554:1	NR2E3	Esophagus_Muscularis	0.964735	1	3	0	TGVIS
Red Blood Cells	15:72242554:1	PARP6	Adipose_Subcutaneous	0	0	3	0	TGVIS
Red Blood Cells	15:72242554:1	PARP6	Adipose_Visceral	0	0	3	0	TGVIS
Red Blood Cells	15:72242554:1	PARP6	Pancreas	0	0	3	1	TGVIS
Red Blood Cells	15:72242554:1	PKM	Esophagus_Mucosa	0.960471	1	3	0	TGVIS
Red Blood Cells	15:58723939:1	LIPC	Liver	0.998378	2	3	2	TGVIS
Red Blood Cells	15:70376115:1	chr15:69359422:69359966:clu_19445:ENSG00000137819.13	Colon_Transverse	0	0	6	1	TGVIS
Red Blood Cells	15:36871238:1	CDIN1	Adipose_Subcutaneous	0.993859	1	1	1	TGVIS
Red Blood Cells	15:36871238:1	CDIN1	Adipose_Visceral	0.99922	1	1	1	TGVIS
Red Blood Cells	15:36871238:1	CDIN1	Colon_Sigmoid	0	0	1	1	TGVIS
Red Blood Cells	15:36871238:1	CDIN1	Colon_Transverse	0.264623	0	1	1	TGVIS
Red Blood Cells	15:36871238:1	CDIN1	Fibroblasts	0.999261	1	1	1	TGVIS
Red Blood Cells	15:36871238:1	CDIN1	Thyroid	0.992075	1	1	1	TGVIS
Red Blood Cells	15:36871238:1	CDIN1	Whole_Blood	0.99752	1	1	1	TGVIS
Red Blood Cells	15:36871238:1	ENSG00000261635	Heart_Left_Ventricle	0.265447	0	1	0	TGVIS
Red Blood Cells	15:36871238:1	ENSG00000274444	Pituitary	0	0	1	0	TGVIS
Red Blood Cells	15:36871238:1	chr15:36892459:36894717:clu_16700:ENSG00000134138.19	Esophagus_Gastroesophageal_Junction	0	0	1	0	TGVIS
Red Blood Cells	15:36871238:1	chr15:36892459:36894717:clu_20510:ENSG00000134138.19	Thyroid	0.239546	0	1	0	TGVIS
Red Blood Cells	15:36871238:1	chr15:36892459:36895151:clu_17659:ENSG00000134138.19	Esophagus_Muscularis	0	0	1	1	TGVIS
Red Blood Cells	16:30103160:1	TBX6	Muscle_Skeletal	1	1	3	1	TGVIS
Red Blood Cells	16:170328:1	NPRL3	Artery_Coronary	0.378895	0	10	1	TGVIS
Red Blood Cells	16:88853729:1	PIEZO1	Colon_Transverse	0	0	8	0	TGVIS
Red Blood Cells	16:28619920:1	APOBR	Thyroid	0.0605173	0	5	4	TGVIS
Red Blood Cells	16:28619920:1	ATP2A1	Muscle_Skeletal	0	0	5	0	TGVIS
Red Blood Cells	16:28619920:1	ATP2A1	Pituitary	0.876631	1	5	1	TGVIS
Red Blood Cells	16:28619920:1	ATP2A1	Thyroid	0	0	5	0	TGVIS
Red Blood Cells	16:28619920:1	ATP2A1-AS1	Muscle_Skeletal	0.977704	1	5	7	TGVIS
Red Blood Cells	16:28619920:1	ATXN2L	Adipose_Subcutaneous	0.977704	1	5	3	TGVIS
Red Blood Cells	16:28619920:1	ATXN2L	Whole_Blood	0.977704	1	5	5	TGVIS
Red Blood Cells	16:28619920:1	EIF3C	Adipose_Subcutaneous	0.977704	1	5	8	TGVIS
Red Blood Cells	16:28619920:1	EIF3C	Adrenal_Gland	0.975615	1	5	2	TGVIS
Red Blood Cells	16:28619920:1	EIF3C	Artery_Aorta	0.977702	1	5	5	TGVIS
Red Blood Cells	16:28619920:1	EIF3C	Artery_Tibial	0.0629772	0	5	8	TGVIS
Red Blood Cells	16:28619920:1	EIF3C	Colon_Sigmoid	0.0568333	0	5	4	TGVIS
Red Blood Cells	16:28619920:1	EIF3C	Esophagus_Gastroesophageal_Junction	0.815362	1	5	2	TGVIS
Red Blood Cells	16:28619920:1	EIF3C	Esophagus_Mucosa	0.742199	1	5	2	TGVIS
Red Blood Cells	16:28619920:1	EIF3C	Fibroblasts	0.977703	1	5	8	TGVIS
Red Blood Cells	16:28619920:1	EIF3C	Heart_Left_Ventricle	0	0	5	0	TGVIS
Red Blood Cells	16:28619920:1	EIF3C	Pancreas	0.969399	1	5	2	TGVIS
Red Blood Cells	16:28619920:1	EIF3C	Whole_Blood	0.102178	0	5	8	TGVIS
Red Blood Cells	16:28619920:1	EIF3CL	Artery_Aorta	0.769778	1	5	0	TGVIS
Red Blood Cells	16:28619920:1	EIF3CL	Esophagus_Muscularis	0	0	5	0	TGVIS
Red Blood Cells	16:28619920:1	EIF3CL	Kidney_Tube	0.00993719	0	5	1	TGVIS
Red Blood Cells	16:28619920:1	ENSG00000251417	Adipose_Subcutaneous	0.977704	1	5	7	TGVIS
Red Blood Cells	16:28619920:1	ENSG00000251417	Adipose_Visceral	0.977704	1	5	8	TGVIS
Red Blood Cells	16:28619920:1	ENSG00000251417	Adrenal_Gland	0.0619824	0	5	4	TGVIS
Red Blood Cells	16:28619920:1	ENSG00000251417	Artery_Aorta	0.976982	1	5	7	TGVIS
Red Blood Cells	16:28619920:1	ENSG00000251417	Artery_Coronary	0.977835	1	5	2	TGVIS
Red Blood Cells	16:28619920:1	ENSG00000251417	Colon_Sigmoid	0.977704	1	5	7	TGVIS
Red Blood Cells	16:28619920:1	ENSG00000251417	Colon_Transverse	0.977524	1	5	8	TGVIS
Red Blood Cells	16:28619920:1	ENSG00000251417	Esophagus_Gastroesophageal_Junction	0.977704	3	5	8	TGVIS
Red Blood Cells	16:28619920:1	ENSG00000251417	Esophagus_Mucosa	0.977703	1	5	2	TGVIS
Red Blood Cells	16:28619920:1	ENSG00000251417	Esophagus_Muscularis	0.975908	1	5	6	TGVIS
Red Blood Cells	16:28619920:1	ENSG00000251417	Muscle_Skeletal	0.977704	1	5	8	TGVIS
Red Blood Cells	16:28619920:1	ENSG00000251417	Pancreas	0.976206	1	5	2	TGVIS
Red Blood Cells	16:28619920:1	ENSG00000251417	Small_Intestine	0.999799	2	5	7	TGVIS
Red Blood Cells	16:28619920:1	ENSG00000251417	Spleen	0.977704	1	5	8	TGVIS
Red Blood Cells	16:28619920:1	ENSG00000251417	Stomach	0.0538731	0	5	5	TGVIS
Red Blood Cells	16:28619920:1	ENSG00000251417	Thyroid	0.977697	1	5	6	TGVIS
Red Blood Cells	16:28619920:1	ENSG00000259982	Adipose_Subcutaneous	0.0629772	0	5	7	TGVIS
Red Blood Cells	16:28619920:1	ENSG00000259982	Artery_Coronary	0.0629769	0	5	6	TGVIS
Red Blood Cells	16:28619920:1	ENSG00000259982	Colon_Transverse	0.0629772	0	5	6	TGVIS
Red Blood Cells	16:28619920:1	ENSG00000259982	Lymphocytes	0.999635	2	5	6	TGVIS
Red Blood Cells	16:28619920:1	ENSG00000259982	Pancreas	0.976247	1	5	7	TGVIS
Red Blood Cells	16:28619920:1	ENSG00000261766	Brain_Cerebellum	0.977685	1	5	6	TGVIS
Red Blood Cells	16:28619920:1	ENSG00000261766	Heart_Atrial_Appendage	0	0	5	0	TGVIS
Red Blood Cells	16:28619920:1	ENSG00000271623	Nerve_Tibial	0.0629772	0	5	7	TGVIS
Red Blood Cells	16:28619920:1	ENSG00000271623	Thyroid	0.0629772	0	5	7	TGVIS
Red Blood Cells	16:28619920:1	IL27	Liver	0.0629772	0	5	6	TGVIS
Red Blood Cells	16:28619920:1	LAT	Artery_Tibial	0.0628379	0	5	6	TGVIS
Red Blood Cells	16:28619920:1	LAT	Esophagus_Muscularis	0.977704	1	5	8	TGVIS
Red Blood Cells	16:28619920:1	LAT	Muscle_Skeletal	0.0571312	0	5	5	TGVIS
Red Blood Cells	16:28619920:1	NPIPB6	Kidney_Glom	0.960481	1	5	1	TGVIS
Red Blood Cells	16:28619920:1	NPIPB6	Kidney_Tube	0.731507	1	5	1	TGVIS
Red Blood Cells	16:28619920:1	NPIPB7	Artery_Tibial	0.0629764	0	5	5	TGVIS
Red Blood Cells	16:28619920:1	NPIPB9	Stomach	0.0614079	0	5	4	TGVIS
Red Blood Cells	16:28619920:1	NUPR1	Artery_Tibial	0.977701	1	5	6	TGVIS
Red Blood Cells	16:28619920:1	PAWRP2	Nerve_Tibial	0.0629772	0	5	8	TGVIS
Red Blood Cells	16:28619920:1	PAWRP2	Pituitary	0	0	5	1	TGVIS
Red Blood Cells	16:28619920:1	PAWRP2	Thyroid	0.0629772	0	5	7	TGVIS
Red Blood Cells	16:28619920:1	SBK1	Esophagus_Muscularis	0.253283	0	5	8	TGVIS
Red Blood Cells	16:28619920:1	SH2B1	Adipose_Visceral	0.999813	2	5	8	TGVIS
Red Blood Cells	16:28619920:1	SH2B1	Brain_Cerebellum	0	0	5	0	TGVIS
Red Blood Cells	16:28619920:1	SH2B1	Esophagus_Gastroesophageal_Junction	0	0	5	0	TGVIS
Red Blood Cells	16:28619920:1	SH2B1	Esophagus_Muscularis	0.977704	2	5	8	TGVIS
Red Blood Cells	16:28619920:1	SH2B1	Heart_Atrial_Appendage	0	0	5	0	TGVIS
Red Blood Cells	16:28619920:1	SH2B1	Nerve_Tibial	0.977704	1	5	8	TGVIS
Red Blood Cells	16:28619920:1	SH2B1	Pituitary	0	0	5	0	TGVIS
Red Blood Cells	16:28619920:1	SH2B1	Stomach	0	0	5	0	TGVIS
Red Blood Cells	16:28619920:1	SLX1B-SULT1A4	Kidney_Tube	0.99974	1	5	3	TGVIS
Red Blood Cells	16:28619920:1	SPNS1	Esophagus_Muscularis	0	0	5	1	TGVIS
Red Blood Cells	16:28619920:1	SULT1A2	Adrenal_Gland	0.0629772	0	5	7	TGVIS
Red Blood Cells	16:28619920:1	SULT1A2	Artery_Aorta	0.0319363	0	5	6	TGVIS
Red Blood Cells	16:28619920:1	SULT1A2	Artery_Tibial	0.996779	1	5	6	TGVIS
Red Blood Cells	16:28619920:1	SULT1A2	Colon_Transverse	0	0	5	0	TGVIS
Red Blood Cells	16:28619920:1	SULT1A2	Brain_Cortex	0.0629772	0	5	8	TGVIS
Red Blood Cells	16:28619920:1	SULT1A2	Esophagus_Mucosa	0.0629772	0	5	7	TGVIS
Red Blood Cells	16:28619920:1	SULT1A2	Esophagus_Muscularis	0.0629772	0	5	8	TGVIS
Red Blood Cells	16:28619920:1	SULT1A2	Heart_Atrial_Appendage	0.977704	1	5	7	TGVIS
Red Blood Cells	16:28619920:1	SULT1A2	Heart_Left_Ventricle	0.0319363	0	5	6	TGVIS
Red Blood Cells	16:28619920:1	SULT1A2	Pancreas	0.9777	1	5	8	TGVIS
Red Blood Cells	16:28619920:1	SULT1A2	Pituitary	0.977726	1	5	8	TGVIS
Red Blood Cells	16:28619920:1	SULT1A2	Spleen	0.124922	0	5	8	TGVIS
Red Blood Cells	16:28619920:1	SULT1A2	Stomach	0.0629772	0	5	6	TGVIS
Red Blood Cells	16:28619920:1	TUFM	Adipose_Subcutaneous	0.977704	1	5	7	TGVIS
Red Blood Cells	16:28619920:1	TUFM	Artery_Aorta	0.977703	1	5	7	TGVIS
Red Blood Cells	16:28619920:1	TUFM	Artery_Coronary	0.977701	1	5	5	TGVIS
Red Blood Cells	16:28619920:1	TUFM	Artery_Tibial	0.9777	1	5	6	TGVIS
Red Blood Cells	16:28619920:1	TUFM	Colon_Sigmoid	0.0629772	0	5	6	TGVIS
Red Blood Cells	16:28619920:1	TUFM	Brain_Cortex	0.977646	1	5	2	TGVIS
Red Blood Cells	16:28619920:1	TUFM	Esophagus_Gastroesophageal_Junction	0.999798	2	5	8	TGVIS
Red Blood Cells	16:28619920:1	TUFM	Esophagus_Mucosa	0.977704	1	5	8	TGVIS
Red Blood Cells	16:28619920:1	TUFM	Esophagus_Muscularis	0.977704	1	5	6	TGVIS
Red Blood Cells	16:28619920:1	TUFM	Lung	0.977707	1	5	6	TGVIS
Red Blood Cells	16:28619920:1	TUFM	Pancreas	0.977704	1	5	7	TGVIS
Red Blood Cells	16:28619920:1	TUFM	Spleen	0.977704	2	5	8	TGVIS
Red Blood Cells	16:28619920:1	TUFM	Thyroid	0.977704	1	5	7	TGVIS
Red Blood Cells	16:28619920:1	TUFM	Whole_Blood	0.977704	1	5	6	TGVIS
Red Blood Cells	16:28619920:1	chr16:28466902:28469688:clu_14791:ENSG00000233232.6	Brain_Cerebellum	0.0319363	0	5	6	TGVIS
Red Blood Cells	16:28619920:1	chr16:28477359:28477464:clu_13530:ENSG00000233232.6	Adrenal_Gland	0	0	5	0	TGVIS
Red Blood Cells	16:28619920:1	chr16:28479765:28482105:clu_16599:ENSG00000188603.18	Colon_Transverse	0	0	5	0	TGVIS
Red Blood Cells	16:28619920:1	chr16:28487541:28488591:clu_17347:ENSG00000188603.18	Adipose_Subcutaneous	0	0	5	0	TGVIS
Red Blood Cells	16:28619920:1	chr16:28538155:28538796:clu_13972:ENSG00000176046.8	Fibroblasts	0.987046	1	5	2	TGVIS
Red Blood Cells	16:28619920:1	chr16:28538155:28538796:clu_14167:ENSG00000176046.8	Artery_Coronary	0.0627485	0	5	4	TGVIS
Red Blood Cells	16:28619920:1	chr16:28538155:28538796:clu_15142:ENSG00000176046.8	Heart_Atrial_Appendage	0.977704	1	5	8	TGVIS
Red Blood Cells	16:28619920:1	chr16:28538155:28538796:clu_15376:ENSG00000176046.8	Artery_Aorta	0.0629772	0	5	7	TGVIS
Red Blood Cells	16:28619920:1	chr16:28592443:28593252:clu_11558:ENSG00000197165.10	Liver	0.978253	1	5	8	TGVIS
Red Blood Cells	16:28619920:1	chr16:28592443:28593252:clu_13325:ENSG00000197165.10	Pancreas	0.0629772	0	5	8	TGVIS
Red Blood Cells	16:28619920:1	chr16:28592443:28593252:clu_13764:ENSG00000196502.11	Brain_Cortex	0.977704	1	5	8	TGVIS
Red Blood Cells	16:28619920:1	chr16:28592443:28593252:clu_13764:ENSG00000197165.10	Brain_Cortex	0.977704	1	5	8	TGVIS
Red Blood Cells	16:28619920:1	chr16:28592443:28593252:clu_14173:ENSG00000196502.11	Artery_Coronary	0.0629772	0	5	7	TGVIS
Red Blood Cells	16:28619920:1	chr16:28592443:28593252:clu_14173:ENSG00000197165.10	Artery_Coronary	0.0629772	0	5	7	TGVIS
Red Blood Cells	16:28619920:1	chr16:28592443:28593252:clu_14801:ENSG00000197165.10	Brain_Cerebellum	0.363226	0	5	8	TGVIS
Red Blood Cells	16:28619920:1	chr16:28592443:28593252:clu_15040:ENSG00000196502.11	Esophagus_Gastroesophageal_Junction	0.0629772	0	5	7	TGVIS
Red Blood Cells	16:28619920:1	chr16:28592443:28593252:clu_15040:ENSG00000197165.10	Esophagus_Gastroesophageal_Junction	0.0629772	0	5	7	TGVIS
Red Blood Cells	16:28619920:1	chr16:28592443:28593252:clu_15157:ENSG00000197165.10	Stomach	0.0629771	0	5	7	TGVIS
Red Blood Cells	16:28619920:1	chr16:28592443:28593252:clu_15380:ENSG00000197165.10	Artery_Aorta	0.999813	2	5	8	TGVIS
Red Blood Cells	16:28619920:1	chr16:28592443:28593252:clu_15451:ENSG00000197165.10	Colon_Sigmoid	0.989963	1	5	2	TGVIS
Red Blood Cells	16:28619920:1	chr16:28592443:28593252:clu_16616:ENSG00000197165.10	Colon_Transverse	0.999812	2	5	7	TGVIS
Red Blood Cells	16:28619920:1	chr16:28592443:28593252:clu_16795:ENSG00000197165.10	Adipose_Visceral	0.999807	1	5	6	TGVIS
Red Blood Cells	16:28619920:1	chr16:28592443:28593252:clu_17361:ENSG00000197165.10	Adipose_Subcutaneous	0.977709	1	5	8	TGVIS
Red Blood Cells	16:28619920:1	chr16:28592443:28593252:clu_17761:ENSG00000197165.10	Nerve_Tibial	0.0629772	0	5	7	TGVIS
Red Blood Cells	16:28619920:1	chr16:28592443:28593252:clu_18279:ENSG00000196502.11	Lung	0.0629772	0	5	7	TGVIS
Red Blood Cells	16:28619920:1	chr16:28592443:28593252:clu_18279:ENSG00000197165.10	Lung	0.0629772	0	5	7	TGVIS
Red Blood Cells	16:28619920:1	chr16:28592443:28593252:clu_18357:ENSG00000197165.10	Thyroid	0.0629772	0	5	7	TGVIS
Red Blood Cells	16:28619920:1	chr16:28592481:28593252:clu_13764:ENSG00000196502.11	Brain_Cortex	0.977593	1	5	8	TGVIS
Red Blood Cells	16:28619920:1	chr16:28592481:28593252:clu_13764:ENSG00000197165.10	Brain_Cortex	0.977608	1	5	8	TGVIS
Red Blood Cells	16:28619920:1	chr16:28592481:28593252:clu_15145:ENSG00000196502.11	Heart_Atrial_Appendage	0.999714	1	5	8	TGVIS
Red Blood Cells	16:28619920:1	chr16:28592481:28593252:clu_15145:ENSG00000197165.10	Heart_Atrial_Appendage	0.999719	1	5	8	TGVIS
Red Blood Cells	16:28619920:1	chr16:28592481:28593252:clu_16616:ENSG00000197165.10	Colon_Transverse	0.999677	1	5	2	TGVIS
Red Blood Cells	16:28619920:1	chr16:28592481:28593252:clu_16795:ENSG00000197165.10	Adipose_Visceral	0.0629772	0	5	7	TGVIS
Red Blood Cells	16:28619920:1	chr16:28592481:28593252:clu_17761:ENSG00000197165.10	Nerve_Tibial	0.999813	2	5	7	TGVIS
Red Blood Cells	16:28619920:1	chr16:28592481:28595367:clu_14392:ENSG00000197165.10	Spleen	0.999045	1	5	4	TGVIS
Red Blood Cells	16:28619920:1	chr16:28592481:28595367:clu_16795:ENSG00000197165.10	Adipose_Visceral	0.0629772	0	5	7	TGVIS
Red Blood Cells	16:28619920:1	chr16:28592481:28595367:clu_17761:ENSG00000197165.10	Nerve_Tibial	0.977849	1	5	7	TGVIS
Red Blood Cells	16:28619920:1	chr16:28592481:28605730:clu_14801:ENSG00000197165.10	Brain_Cerebellum	0.0629772	0	5	7	TGVIS
Red Blood Cells	16:28619920:1	chr16:28593568:28595367:clu_13764:ENSG00000196502.11	Brain_Cortex	0.999768	1	5	4	TGVIS
Red Blood Cells	16:28619920:1	chr16:28593568:28595367:clu_13764:ENSG00000197165.10	Brain_Cortex	0.999776	1	5	4	TGVIS
Red Blood Cells	16:28619920:1	chr16:28593568:28595367:clu_15157:ENSG00000197165.10	Stomach	0.0629666	0	5	8	TGVIS
Red Blood Cells	16:28619920:1	chr16:28593568:28595367:clu_16616:ENSG00000197165.10	Colon_Transverse	0.977706	1	5	8	TGVIS
Red Blood Cells	16:28619920:1	chr16:28593568:28595367:clu_16795:ENSG00000197165.10	Adipose_Visceral	0.99969	2	5	8	TGVIS
Red Blood Cells	16:28619920:1	chr16:28593568:28595367:clu_17761:ENSG00000197165.10	Nerve_Tibial	0.999773	2	5	8	TGVIS
Red Blood Cells	16:28619920:1	chr16:28595934:28596997:clu_11558:ENSG00000197165.10	Liver	0.0319363	0	5	6	TGVIS
Red Blood Cells	16:28619920:1	chr16:28595934:28596997:clu_18357:ENSG00000197165.10	Thyroid	0.999773	2	5	6	TGVIS
Red Blood Cells	16:28619920:1	chr16:28606236:28606761:clu_11560:ENSG00000196502.11	Liver	0.979639	1	5	8	TGVIS
Red Blood Cells	16:28619920:1	chr16:28606236:28606761:clu_13543:ENSG00000196502.11	Adrenal_Gland	0.0629772	0	5	6	TGVIS
Red Blood Cells	16:28619920:1	chr16:28606236:28606761:clu_13543:ENSG00000197165.10	Adrenal_Gland	0.0629772	0	5	6	TGVIS
Red Blood Cells	16:28619920:1	chr16:28606236:28606761:clu_13742:ENSG00000196502.11	Whole_Blood	0.995265	1	5	2	TGVIS
Red Blood Cells	16:28619920:1	chr16:28606236:28606761:clu_15146:ENSG00000196502.11	Heart_Atrial_Appendage	0.0625373	0	5	4	TGVIS
Red Blood Cells	16:28619920:1	chr16:28606254:28606761:clu_11560:ENSG00000196502.11	Liver	0.984257	1	5	8	TGVIS
Red Blood Cells	16:28619920:1	chr16:28606274:28606761:clu_13765:ENSG00000196502.11	Brain_Cortex	0.999803	1	5	8	TGVIS
Red Blood Cells	16:28619920:1	chr16:28606274:28606761:clu_14393:ENSG00000196502.11	Spleen	0.0629772	0	5	8	TGVIS
Red Blood Cells	16:28619920:1	chr16:28606274:28606761:clu_14802:ENSG00000196502.11	Brain_Cerebellum	0.999813	2	5	8	TGVIS
Red Blood Cells	16:28619920:1	chr16:28607077:28608291:clu_13764:ENSG00000196502.11	Brain_Cortex	0.144693	0	5	8	TGVIS
Red Blood Cells	16:28619920:1	chr16:28607077:28608291:clu_13764:ENSG00000197165.10	Brain_Cortex	0.147292	0	5	8	TGVIS
Red Blood Cells	16:28619920:1	chr16:28607077:28608291:clu_15040:ENSG00000196502.11	Esophagus_Gastroesophageal_Junction	0.999301	1	5	8	TGVIS
Red Blood Cells	16:28619920:1	chr16:28607077:28608291:clu_15040:ENSG00000197165.10	Esophagus_Gastroesophageal_Junction	0.999298	1	5	8	TGVIS
Red Blood Cells	16:28619920:1	chr16:28608388:28608478:clu_13501:ENSG00000196502.11	Heart_Left_Ventricle	0.0629772	0	5	7	TGVIS
Red Blood Cells	16:28619920:1	chr16:28608388:28608478:clu_13766:ENSG00000196502.11	Brain_Cortex	0.977704	1	5	8	TGVIS
Red Blood Cells	16:28619920:1	chr16:28608388:28608478:clu_14175:ENSG00000196502.11	Artery_Coronary	0.0629772	0	5	8	TGVIS
Red Blood Cells	16:28619920:1	chr16:28608388:28608478:clu_15042:ENSG00000196502.11	Esophagus_Gastroesophageal_Junction	0.0629772	0	5	7	TGVIS
Red Blood Cells	16:28619920:1	chr16:28608388:28608478:clu_15382:ENSG00000196502.11	Artery_Aorta	0.0629772	0	5	7	TGVIS
Red Blood Cells	16:28619920:1	chr16:28608388:28608478:clu_15905:ENSG00000196502.11	Esophagus_Muscularis	0.0629772	0	5	6	TGVIS
Red Blood Cells	16:28619920:1	chr16:28608388:28608478:clu_16052:ENSG00000196502.11	Artery_Tibial	0.0319363	0	5	5	TGVIS
Red Blood Cells	16:28619920:1	chr16:28608388:28608478:clu_18281:ENSG00000196502.11	Lung	0.0629772	0	5	7	TGVIS
Red Blood Cells	16:28619920:1	chr16:28608388:28608708:clu_14804:ENSG00000196502.11	Brain_Cerebellum	0.99981	2	5	6	TGVIS
Red Blood Cells	16:28619920:1	chr16:28608603:28608708:clu_13501:ENSG00000196502.11	Heart_Left_Ventricle	0.0629772	0	5	7	TGVIS
Red Blood Cells	16:28619920:1	chr16:28608603:28608708:clu_13766:ENSG00000196502.11	Brain_Cortex	0.0629772	0	5	7	TGVIS
Red Blood Cells	16:28619920:1	chr16:28608603:28608708:clu_14175:ENSG00000196502.11	Artery_Coronary	0.977746	1	5	8	TGVIS
Red Blood Cells	16:28619920:1	chr16:28608603:28608708:clu_15042:ENSG00000196502.11	Esophagus_Gastroesophageal_Junction	0.0629772	0	5	7	TGVIS
Red Blood Cells	16:28619920:1	chr16:28608603:28608708:clu_15382:ENSG00000196502.11	Artery_Aorta	0.0629772	0	5	7	TGVIS
Red Blood Cells	16:28619920:1	chr16:28608603:28608708:clu_15905:ENSG00000196502.11	Esophagus_Muscularis	0.0629772	0	5	7	TGVIS
Red Blood Cells	16:28619920:1	chr16:28608603:28608708:clu_16052:ENSG00000196502.11	Artery_Tibial	0.0629772	0	5	6	TGVIS
Red Blood Cells	16:28619920:1	chr16:28608603:28608708:clu_18281:ENSG00000196502.11	Lung	0.0629772	0	5	7	TGVIS
Red Blood Cells	16:28619920:1	chr16:28715434:28720915:clu_13330:ENSG00000184110.14	Pancreas	0.280337	0	5	7	TGVIS
Red Blood Cells	16:28619920:1	chr16:28715434:28720915:clu_13503:ENSG00000184110.14	Heart_Left_Ventricle	0.977704	1	5	8	TGVIS
Red Blood Cells	16:28619920:1	chr16:28715434:28720915:clu_14177:ENSG00000184110.14	Artery_Coronary	0.426238	0	5	6	TGVIS
Red Blood Cells	16:28619920:1	chr16:28715434:28720915:clu_14397:ENSG00000184110.14	Spleen	0.095288	0	5	5	TGVIS
Red Blood Cells	16:28619920:1	chr16:28715434:28720915:clu_15044:ENSG00000184110.14	Esophagus_Gastroesophageal_Junction	0.0629772	0	5	7	TGVIS
Red Blood Cells	16:28619920:1	chr16:28715434:28720915:clu_15163:ENSG00000184110.14	Stomach	0.0544269	0	5	5	TGVIS
Red Blood Cells	16:28619920:1	chr16:28715434:28720915:clu_15385:ENSG00000184110.14	Artery_Aorta	0.977298	1	5	7	TGVIS
Red Blood Cells	16:28619920:1	chr16:28715434:28720915:clu_16621:ENSG00000184110.14	Colon_Transverse	0.0629771	0	5	7	TGVIS
Red Blood Cells	16:28619920:1	chr16:28715434:28720915:clu_18288:ENSG00000184110.14	Lung	0.0629772	0	5	7	TGVIS
Red Blood Cells	16:28619920:1	chr16:28715434:28723164:clu_11562:ENSG00000184110.14	Liver	0.0629772	0	5	6	TGVIS
Red Blood Cells	16:28619920:1	chr16:28715434:28723164:clu_15044:ENSG00000184110.14	Esophagus_Gastroesophageal_Junction	0.979139	1	5	6	TGVIS
Red Blood Cells	16:28619920:1	chr16:28715434:28723164:clu_15456:ENSG00000184110.14	Colon_Sigmoid	0.0629772	0	5	6	TGVIS
Red Blood Cells	16:28619920:1	chr16:28721032:28723164:clu_13546:ENSG00000184110.14	Adrenal_Gland	0.0629772	0	5	7	TGVIS
Red Blood Cells	16:28619920:1	chr16:28834693:28835549:clu_15395:ENSG00000168488.18	Artery_Aorta	0.977694	1	5	2	TGVIS
Red Blood Cells	16:28619920:1	chr16:28834693:28835549:clu_16069:ENSG00000168488.18	Artery_Tibial	0.0629772	0	5	8	TGVIS
Red Blood Cells	16:28619920:1	chr16:28835187:28835549:clu_14186:ENSG00000168488.18	Artery_Coronary	0	0	5	0	TGVIS
Red Blood Cells	16:28619920:1	chr16:28835187:28835549:clu_15057:ENSG00000168488.18	Esophagus_Gastroesophageal_Junction	0.999768	2	5	6	TGVIS
Red Blood Cells	16:28619920:1	chr16:28835187:28835549:clu_15162:ENSG00000168488.18	Heart_Atrial_Appendage	0	0	5	0	TGVIS
Red Blood Cells	16:28619920:1	chr16:28835187:28835549:clu_15171:ENSG00000168488.18	Stomach	0	0	5	0	TGVIS
Red Blood Cells	16:28619920:1	chr16:28835187:28835549:clu_15395:ENSG00000168488.18	Artery_Aorta	0.977704	1	5	8	TGVIS
Red Blood Cells	16:28619920:1	chr16:28835187:28835549:clu_15466:ENSG00000168488.18	Colon_Sigmoid	0.977704	1	5	8	TGVIS
Red Blood Cells	16:28619920:1	chr16:28835187:28835549:clu_15918:ENSG00000168488.18	Esophagus_Muscularis	0.977704	1	5	8	TGVIS
Red Blood Cells	16:28619920:1	chr16:28835187:28835549:clu_16069:ENSG00000168488.18	Artery_Tibial	0.977704	1	5	6	TGVIS
Red Blood Cells	16:28619920:1	chr16:28835399:28835546:clu_11570:ENSG00000168488.18	Liver	0.977704	1	5	7	TGVIS
Red Blood Cells	16:28619920:1	chr16:28835399:28835546:clu_13336:ENSG00000168488.18	Pancreas	0.977619	1	5	6	TGVIS
Red Blood Cells	16:28619920:1	chr16:28835399:28835546:clu_13512:ENSG00000168488.18	Heart_Left_Ventricle	0.977704	1	5	6	TGVIS
Red Blood Cells	16:28619920:1	chr16:28835399:28835546:clu_13554:ENSG00000168488.18	Adrenal_Gland	0.977704	1	5	7	TGVIS
Red Blood Cells	16:28619920:1	chr16:28835399:28835546:clu_13783:ENSG00000168488.18	Brain_Cortex	0.977704	1	5	7	TGVIS
Red Blood Cells	16:28619920:1	chr16:28835399:28835546:clu_13991:ENSG00000168488.18	Fibroblasts	0.977703	1	5	5	TGVIS
Red Blood Cells	16:28619920:1	chr16:28835399:28835546:clu_14186:ENSG00000168488.18	Artery_Coronary	0.97769	1	5	6	TGVIS
Red Blood Cells	16:28619920:1	chr16:28835399:28835546:clu_14407:ENSG00000168488.18	Spleen	0.97768	1	5	6	TGVIS
Red Blood Cells	16:28619920:1	chr16:28835399:28835546:clu_14824:ENSG00000168488.18	Brain_Cerebellum	0.977704	1	5	7	TGVIS
Red Blood Cells	16:28619920:1	chr16:28835399:28835546:clu_15057:ENSG00000168488.18	Esophagus_Gastroesophageal_Junction	0.977514	1	5	7	TGVIS
Red Blood Cells	16:28619920:1	chr16:28835399:28835546:clu_15171:ENSG00000168488.18	Stomach	0.977129	1	5	5	TGVIS
Red Blood Cells	16:28619920:1	chr16:28835399:28835546:clu_15395:ENSG00000168488.18	Artery_Aorta	0.977696	1	5	6	TGVIS
Red Blood Cells	16:28619920:1	chr16:28835399:28835546:clu_15466:ENSG00000168488.18	Colon_Sigmoid	0.977699	1	5	6	TGVIS
Red Blood Cells	16:28619920:1	chr16:28835399:28835546:clu_15846:ENSG00000168488.18	Esophagus_Mucosa	0.97769	1	5	6	TGVIS
Red Blood Cells	16:28619920:1	chr16:28835399:28835546:clu_15918:ENSG00000168488.18	Esophagus_Muscularis	0.977688	1	5	6	TGVIS
Red Blood Cells	16:28619920:1	chr16:28835399:28835546:clu_16469:ENSG00000168488.18	Pituitary	0.976844	1	5	6	TGVIS
Red Blood Cells	16:28619920:1	chr16:28835399:28835546:clu_16631:ENSG00000168488.18	Colon_Transverse	0.0629772	0	5	7	TGVIS
Red Blood Cells	16:28619920:1	chr16:28835399:28835546:clu_16813:ENSG00000168488.18	Adipose_Visceral	0.977652	1	5	7	TGVIS
Red Blood Cells	16:28619920:1	chr16:28835399:28835546:clu_17380:ENSG00000168488.18	Adipose_Subcutaneous	0.977677	1	5	7	TGVIS
Red Blood Cells	16:28619920:1	chr16:28835399:28835549:clu_11570:ENSG00000168488.18	Liver	0.977704	1	5	7	TGVIS
Red Blood Cells	16:28619920:1	chr16:28835399:28835549:clu_13336:ENSG00000168488.18	Pancreas	0.0629772	0	5	7	TGVIS
Red Blood Cells	16:28619920:1	chr16:28835399:28835549:clu_13512:ENSG00000168488.18	Heart_Left_Ventricle	0.0629772	0	5	7	TGVIS
Red Blood Cells	16:28619920:1	chr16:28835399:28835549:clu_13554:ENSG00000168488.18	Adrenal_Gland	0.977704	1	5	7	TGVIS
Red Blood Cells	16:28619920:1	chr16:28835399:28835549:clu_13783:ENSG00000168488.18	Brain_Cortex	0.977704	1	5	7	TGVIS
Red Blood Cells	16:28619920:1	chr16:28835399:28835549:clu_13991:ENSG00000168488.18	Fibroblasts	0.977703	1	5	5	TGVIS
Red Blood Cells	16:28619920:1	chr16:28835399:28835549:clu_14186:ENSG00000168488.18	Artery_Coronary	0.977317	1	5	8	TGVIS
Red Blood Cells	16:28619920:1	chr16:28835399:28835549:clu_14407:ENSG00000168488.18	Spleen	0.977691	1	5	6	TGVIS
Red Blood Cells	16:28619920:1	chr16:28835399:28835549:clu_14824:ENSG00000168488.18	Brain_Cerebellum	0.977704	1	5	8	TGVIS
Red Blood Cells	16:28619920:1	chr16:28835399:28835549:clu_15057:ENSG00000168488.18	Esophagus_Gastroesophageal_Junction	0.977704	1	5	7	TGVIS
Red Blood Cells	16:28619920:1	chr16:28835399:28835549:clu_15162:ENSG00000168488.18	Heart_Atrial_Appendage	0.977704	1	5	8	TGVIS
Red Blood Cells	16:28619920:1	chr16:28835399:28835549:clu_15171:ENSG00000168488.18	Stomach	0.0629772	0	5	6	TGVIS
Red Blood Cells	16:28619920:1	chr16:28835399:28835549:clu_15343:ENSG00000168488.18	Muscle_Skeletal	0.977704	1	5	5	TGVIS
Red Blood Cells	16:28619920:1	chr16:28835399:28835549:clu_15395:ENSG00000168488.18	Artery_Aorta	0.977704	1	5	7	TGVIS
Red Blood Cells	16:28619920:1	chr16:28835399:28835549:clu_15466:ENSG00000168488.18	Colon_Sigmoid	0.977699	1	5	6	TGVIS
Red Blood Cells	16:28619920:1	chr16:28835399:28835549:clu_15846:ENSG00000168488.18	Esophagus_Mucosa	0.977686	1	5	6	TGVIS
Red Blood Cells	16:28619920:1	chr16:28835399:28835549:clu_15918:ENSG00000168488.18	Esophagus_Muscularis	0.977411	1	5	7	TGVIS
Red Blood Cells	16:28619920:1	chr16:28835399:28835549:clu_16069:ENSG00000168488.18	Artery_Tibial	0.0629772	0	5	7	TGVIS
Red Blood Cells	16:28619920:1	chr16:28835399:28835549:clu_16469:ENSG00000168488.18	Pituitary	0.976992	1	5	6	TGVIS
Red Blood Cells	16:28619920:1	chr16:28835399:28835549:clu_16631:ENSG00000168488.18	Colon_Transverse	0.977697	1	5	6	TGVIS
Red Blood Cells	16:28619920:1	chr16:28835399:28835549:clu_16813:ENSG00000168488.18	Adipose_Visceral	0.977638	1	5	7	TGVIS
Red Blood Cells	16:28619920:1	chr16:28835399:28835549:clu_17380:ENSG00000168488.18	Adipose_Subcutaneous	0.977701	1	5	7	TGVIS
Red Blood Cells	16:28619920:1	chr16:28835399:28835549:clu_18381:ENSG00000168488.18	Thyroid	0.0629772	0	5	7	TGVIS
Red Blood Cells	16:28619920:1	chr16:28863754:28866012:clu_17785:ENSG00000178188.14	Nerve_Tibial	0	0	5	0	TGVIS
Red Blood Cells	16:28619920:1	chr16:28863945:28866012:clu_13341:ENSG00000178188.14	Pancreas	0.966797	1	5	2	TGVIS
Red Blood Cells	16:28619920:1	chr16:28863945:28866012:clu_13516:ENSG00000178188.14	Heart_Left_Ventricle	0.977704	1	5	8	TGVIS
Red Blood Cells	16:28619920:1	chr16:28863945:28866012:clu_13558:ENSG00000178188.14	Adrenal_Gland	0.0629585	0	5	6	TGVIS
Red Blood Cells	16:28619920:1	chr16:28863945:28866012:clu_13758:ENSG00000178188.14	Whole_Blood	0.977704	1	5	2	TGVIS
Red Blood Cells	16:28619920:1	chr16:28863945:28866012:clu_13994:ENSG00000178188.14	Fibroblasts	0.977704	1	5	8	TGVIS
Red Blood Cells	16:28619920:1	chr16:28863945:28866012:clu_14412:ENSG00000178188.14	Spleen	0	0	5	0	TGVIS
Red Blood Cells	16:28619920:1	chr16:28863945:28866012:clu_15053:ENSG00000178188.14	Esophagus_Gastroesophageal_Junction	0.977704	2	5	6	TGVIS
Red Blood Cells	16:28619920:1	chr16:28863945:28866012:clu_15175:ENSG00000178188.14	Stomach	0.930095	1	5	1	TGVIS
Red Blood Cells	16:28619920:1	chr16:28863945:28866012:clu_15391:ENSG00000178188.14	Artery_Aorta	0.977704	1	5	8	TGVIS
Red Blood Cells	16:28619920:1	chr16:28863945:28866012:clu_15471:ENSG00000178188.14	Colon_Sigmoid	0.977704	1	5	8	TGVIS
Red Blood Cells	16:28619920:1	chr16:28863945:28866012:clu_15850:ENSG00000178188.14	Esophagus_Mucosa	0.977704	1	5	7	TGVIS
Red Blood Cells	16:28619920:1	chr16:28863945:28866012:clu_15923:ENSG00000178188.14	Esophagus_Muscularis	0.977704	1	5	8	TGVIS
Red Blood Cells	16:28619920:1	chr16:28863945:28866012:clu_16073:ENSG00000178188.14	Artery_Tibial	0.977704	1	5	7	TGVIS
Red Blood Cells	16:28619920:1	chr16:28863945:28866012:clu_16474:ENSG00000178188.14	Pituitary	0.0629765	0	5	7	TGVIS
Red Blood Cells	16:28619920:1	chr16:28863945:28866012:clu_16635:ENSG00000178188.14	Colon_Transverse	0.977679	1	5	7	TGVIS
Red Blood Cells	16:28619920:1	chr16:28863945:28866012:clu_16818:ENSG00000178188.14	Adipose_Visceral	0.977704	1	5	8	TGVIS
Red Blood Cells	16:28619920:1	chr16:28863945:28866012:clu_17385:ENSG00000178188.14	Adipose_Subcutaneous	0.977704	2	5	8	TGVIS
Red Blood Cells	16:28619920:1	chr16:28863945:28866012:clu_17785:ENSG00000178188.14	Nerve_Tibial	0.977679	1	5	7	TGVIS
Red Blood Cells	16:28619920:1	chr16:28863945:28866012:clu_18306:ENSG00000178188.14	Lung	0.977704	1	5	8	TGVIS
Red Blood Cells	16:28619920:1	chr16:28863945:28866012:clu_18377:ENSG00000178188.14	Thyroid	0.977704	1	5	7	TGVIS
Red Blood Cells	16:28619920:1	chr16:28865624:28866012:clu_13558:ENSG00000178188.14	Adrenal_Gland	0.986292	1	5	4	TGVIS
Red Blood Cells	16:28619920:1	chr16:28865624:28866012:clu_15053:ENSG00000178188.14	Esophagus_Gastroesophageal_Junction	0.98447	1	5	2	TGVIS
Red Blood Cells	16:28619920:1	chr16:28865624:28866012:clu_15391:ENSG00000178188.14	Artery_Aorta	0.977616	1	5	2	TGVIS
Red Blood Cells	16:28619920:1	chr16:28865624:28866012:clu_15471:ENSG00000178188.14	Colon_Sigmoid	0.977698	1	5	2	TGVIS
Red Blood Cells	16:28619920:1	chr16:28865624:28866012:clu_15850:ENSG00000178188.14	Esophagus_Mucosa	0	0	5	0	TGVIS
Red Blood Cells	16:28619920:1	chr16:28865624:28866012:clu_16073:ENSG00000178188.14	Artery_Tibial	0.977704	1	5	8	TGVIS
Red Blood Cells	16:28619920:1	chr16:28865624:28866012:clu_16474:ENSG00000178188.14	Pituitary	0.0621463	0	5	4	TGVIS
Red Blood Cells	16:28619920:1	chr16:28865624:28866012:clu_16635:ENSG00000178188.14	Colon_Transverse	0.463379	0	5	1	TGVIS
Red Blood Cells	16:28619920:1	chr16:28865624:28866012:clu_17785:ENSG00000178188.14	Nerve_Tibial	0.977704	1	5	8	TGVIS
Red Blood Cells	16:28619920:1	chr16:28865624:28866012:clu_18377:ENSG00000178188.14	Thyroid	0.977704	1	5	8	TGVIS
Red Blood Cells	16:28619920:1	chr16:28867033:28867331:clu_13516:ENSG00000178188.14	Heart_Left_Ventricle	0.941154	1	5	1	TGVIS
Red Blood Cells	16:28619920:1	chr16:28867033:28867331:clu_13758:ENSG00000178188.14	Whole_Blood	0.874945	1	5	0	TGVIS
Red Blood Cells	16:28619920:1	chr16:28867033:28867331:clu_15053:ENSG00000178188.14	Esophagus_Gastroesophageal_Junction	0.976807	1	5	2	TGVIS
Red Blood Cells	16:28619920:1	chr16:28867033:28867331:clu_15471:ENSG00000178188.14	Colon_Sigmoid	0	0	5	1	TGVIS
Red Blood Cells	16:28619920:1	chr16:28867033:28867331:clu_15923:ENSG00000178188.14	Esophagus_Muscularis	0.977704	1	5	6	TGVIS
Red Blood Cells	16:28619920:1	chr16:28867033:28867331:clu_16073:ENSG00000178188.14	Artery_Tibial	0.977704	1	5	6	TGVIS
Red Blood Cells	16:28619920:1	chr16:28867033:28867331:clu_16635:ENSG00000178188.14	Colon_Transverse	0.977704	1	5	5	TGVIS
Red Blood Cells	16:28619920:1	chr16:28867033:28867331:clu_16818:ENSG00000178188.14	Adipose_Visceral	0.977987	1	5	3	TGVIS
Red Blood Cells	16:28619920:1	chr16:28867033:28867331:clu_17385:ENSG00000178188.14	Adipose_Subcutaneous	0.998355	2	5	8	TGVIS
Red Blood Cells	16:28619920:1	chr16:28867033:28867331:clu_17785:ENSG00000178188.14	Nerve_Tibial	0.977744	1	5	2	TGVIS
Red Blood Cells	16:28619920:1	chr16:28867033:28867331:clu_18306:ENSG00000178188.14	Lung	0	0	5	1	TGVIS
Red Blood Cells	16:28619920:1	chr16:28867033:28867331:clu_18377:ENSG00000178188.14	Thyroid	0.977706	1	5	8	TGVIS
Red Blood Cells	16:28619920:1	chr16:28983957:28984205:clu_15940:ENSG00000169682.17	Esophagus_Muscularis	0	0	5	1	TGVIS
Red Blood Cells	16:28619920:1	chr16:28983957:28984205:clu_16086:ENSG00000169682.17	Artery_Tibial	0.609096	1	5	1	TGVIS
Red Blood Cells	16:28619920:1	chr16:28983957:28984609:clu_16086:ENSG00000169682.17	Artery_Tibial	0.988096	1	5	0	TGVIS
Red Blood Cells	16:72079657:1	chr16:72057466:72058254:clu_17872:ENSG00000257017.8	Adipose_Visceral	1	2	3	3	TGVIS
Red Blood Cells	16:72079657:1	chr16:72058355:72059114:clu_17873:ENSG00000257017.8	Adipose_Visceral	1	2	3	3	TGVIS
Red Blood Cells	16:72079657:1	chr16:72058355:72059114:clu_17873:ENSG00000261701.6	Adipose_Visceral	1	2	3	3	TGVIS
Red Blood Cells	16:72079657:1	chr16:72074385:72075145:clu_17873:ENSG00000257017.8	Adipose_Visceral	1	2	3	3	TGVIS
Red Blood Cells	16:72079657:1	chr16:72074385:72075145:clu_17873:ENSG00000261701.6	Adipose_Visceral	1	2	3	3	TGVIS
Red Blood Cells	16:31384756:1	DOC2A	Colon_Transverse	0	0	4	1	TGVIS
Red Blood Cells	16:31384756:1	ENSG00000273724	Colon_Transverse	0.995985	2	4	0	TGVIS
Red Blood Cells	16:31384756:1	INO80E	Heart_Left_Ventricle	0	0	4	0	TGVIS
Red Blood Cells	16:31384756:1	MAPK3	Colon_Sigmoid	0	0	4	1	TGVIS
Red Blood Cells	16:31384756:1	MAPK3	Thyroid	0	0	4	0	TGVIS
Red Blood Cells	16:31384756:1	YPEL3	Spleen	0	0	4	1	TGVIS
Red Blood Cells	16:31384756:1	chr16:29447026:29454016:clu_17842:ENSG00000183336.8	Nerve_Tibial	0	0	4	0	TGVIS
Red Blood Cells	16:31384756:1	chr16:29447026:29454016:clu_17842:ENSG00000254634.4	Nerve_Tibial	0	0	4	0	TGVIS
Red Blood Cells	16:31384756:1	chr16:29962132:29963110:clu_15421:ENSG00000149932.16	Muscle_Skeletal	0	0	4	0	TGVIS
Red Blood Cells	16:31384756:1	chr16:30094897:30095252:clu_14094:ENSG00000090238.11	Fibroblasts	0	0	4	0	TGVIS
Red Blood Cells	16:31384756:2	BCKDK	Esophagus_Mucosa	0.999991	1	4	7	TGVIS
Red Blood Cells	16:31384756:2	ENSG00000232748	Pituitary	0	0	4	0	TGVIS
Red Blood Cells	16:31384756:2	ENSG00000260911	Adipose_Subcutaneous	1	1	4	5	TGVIS
Red Blood Cells	16:31384756:2	ENSG00000260911	Adipose_Visceral	1	1	4	8	TGVIS
Red Blood Cells	16:31384756:2	ENSG00000260911	Adrenal_Gland	0.937802	1	4	1	TGVIS
Red Blood Cells	16:31384756:2	ENSG00000260911	Artery_Aorta	1	1	4	5	TGVIS
Red Blood Cells	16:31384756:2	ENSG00000260911	Artery_Tibial	1	1	4	5	TGVIS
Red Blood Cells	16:31384756:2	ENSG00000260911	Brain_Cerebellum	1	1	4	5	TGVIS
Red Blood Cells	16:31384756:2	ENSG00000260911	Brain_Cortex	0.989933	1	4	1	TGVIS
Red Blood Cells	16:31384756:2	ENSG00000260911	Esophagus_Gastroesophageal_Junction	1	1	4	5	TGVIS
Red Blood Cells	16:31384756:2	ENSG00000260911	Esophagus_Mucosa	1	1	4	5	TGVIS
Red Blood Cells	16:31384756:2	ENSG00000260911	Esophagus_Muscularis	1	1	4	5	TGVIS
Red Blood Cells	16:31384756:2	ENSG00000260911	Fibroblasts	1	1	4	7	TGVIS
Red Blood Cells	16:31384756:2	ENSG00000260911	Heart_Left_Ventricle	1	1	4	5	TGVIS
Red Blood Cells	16:31384756:2	ENSG00000260911	Lung	1	1	4	8	TGVIS
Red Blood Cells	16:31384756:2	ENSG00000260911	Muscle_Skeletal	1	1	4	8	TGVIS
Red Blood Cells	16:31384756:2	ENSG00000260911	Nerve_Tibial	1	1	4	8	TGVIS
Red Blood Cells	16:31384756:2	ENSG00000260911	Pancreas	0.986881	1	4	1	TGVIS
Red Blood Cells	16:31384756:2	ENSG00000260911	Pituitary	1	1	4	5	TGVIS
Red Blood Cells	16:31384756:2	ENSG00000260911	Small_Intestine	0.969114	1	4	1	TGVIS
Red Blood Cells	16:31384756:2	ENSG00000260911	Spleen	0.999976	1	4	4	TGVIS
Red Blood Cells	16:31384756:2	ENSG00000260911	Stomach	0.986308	1	4	1	TGVIS
Red Blood Cells	16:31384756:2	ENSG00000260911	Thyroid	1	1	4	8	TGVIS
Red Blood Cells	16:31384756:2	ENSG00000260911	Whole_Blood	1	1	4	8	TGVIS
Red Blood Cells	16:31384756:2	ENSG00000275263	Stomach	0	0	4	0	TGVIS
Red Blood Cells	16:31384756:2	ENSG00000275263	Thyroid	0.948135	1	4	1	TGVIS
Red Blood Cells	16:31384756:2	ENSG00000279196	Colon_Transverse	0	0	4	1	TGVIS
Red Blood Cells	16:31384756:2	ENSG00000279196	Kidney_Tube	0.999924	1	4	1	TGVIS
Red Blood Cells	16:31384756:2	HSD3B7	Adipose_Subcutaneous	0	0	4	1	TGVIS
Red Blood Cells	16:31384756:2	HSD3B7	Adipose_Visceral	0	0	4	1	TGVIS
Red Blood Cells	16:31384756:2	HSD3B7	Adrenal_Gland	1	1	4	5	TGVIS
Red Blood Cells	16:31384756:2	HSD3B7	Colon_Transverse	1	1	4	6	TGVIS
Red Blood Cells	16:31384756:2	HSD3B7	Esophagus_Mucosa	1	1	4	8	TGVIS
Red Blood Cells	16:31384756:2	HSD3B7	Heart_Atrial_Appendage	0	0	4	0	TGVIS
Red Blood Cells	16:31384756:2	HSD3B7	Heart_Left_Ventricle	1	1	4	6	TGVIS
Red Blood Cells	16:31384756:2	HSD3B7	Liver	0	0	4	1	TGVIS
Red Blood Cells	16:31384756:2	HSD3B7	Muscle_Skeletal	1	1	4	6	TGVIS
Red Blood Cells	16:31384756:2	HSD3B7	Pancreas	0.998906	1	4	1	TGVIS
Red Blood Cells	16:31384756:2	HSD3B7	Pituitary	1	1	4	5	TGVIS
Red Blood Cells	16:31384756:2	HSD3B7	Stomach	1	1	4	7	TGVIS
Red Blood Cells	16:31384756:2	HSD3B7	Thyroid	1	1	4	8	TGVIS
Red Blood Cells	16:31384756:2	PRSS53	Artery_Tibial	1	1	4	6	TGVIS
Red Blood Cells	16:31384756:2	PRSS53	Nerve_Tibial	0	0	4	0	TGVIS
Red Blood Cells	16:31384756:2	SETD1A	Brain_Cerebellum	0	0	4	0	TGVIS
Red Blood Cells	16:31384756:2	STX1B	Adipose_Visceral	0	0	4	1	TGVIS
Red Blood Cells	16:31384756:2	STX1B	Adrenal_Gland	0	0	4	1	TGVIS
Red Blood Cells	16:31384756:2	STX1B	Artery_Aorta	1	1	4	6	TGVIS
Red Blood Cells	16:31384756:2	STX1B	Artery_Coronary	0	0	4	0	TGVIS
Red Blood Cells	16:31384756:2	STX1B	Pancreas	1	1	4	6	TGVIS
Red Blood Cells	16:31384756:2	STX1B	Stomach	1	1	4	7	TGVIS
Red Blood Cells	16:31384756:2	STX1B	Thyroid	1	1	4	8	TGVIS
Red Blood Cells	16:31384756:2	STX4	Brain_Cerebellum	0	0	4	1	TGVIS
Red Blood Cells	16:31384756:2	STX4	Esophagus_Mucosa	0.937122	1	4	1	TGVIS
Red Blood Cells	16:31384756:2	STX4	Esophagus_Muscularis	0.962224	1	4	1	TGVIS
Red Blood Cells	16:31384756:2	STX4	Muscle_Skeletal	1	1	4	5	TGVIS
Red Blood Cells	16:31384756:2	STX4	Nerve_Tibial	1	1	4	6	TGVIS
Red Blood Cells	16:31384756:2	STX4	Small_Intestine	0.977731	1	4	1	TGVIS
Red Blood Cells	16:31384756:2	STX4	Spleen	0.982051	1	4	1	TGVIS
Red Blood Cells	16:31384756:2	STX4	Thyroid	1	1	4	5	TGVIS
Red Blood Cells	16:31384756:2	VKORC1	Muscle_Skeletal	1	1	4	6	TGVIS
Red Blood Cells	16:31384756:2	VKORC1	Whole_Blood	0.999982	1	4	5	TGVIS
Red Blood Cells	16:31384756:2	ZNF646	Colon_Transverse	0.987463	1	4	1	TGVIS
Red Blood Cells	16:31384756:2	ZNF646	Esophagus_Gastroesophageal_Junction	0	0	4	1	TGVIS
Red Blood Cells	16:31384756:2	ZNF646	Esophagus_Mucosa	0	0	4	1	TGVIS
Red Blood Cells	16:31384756:2	ZNF646	Heart_Left_Ventricle	0	0	4	1	TGVIS
Red Blood Cells	16:31384756:2	ZNF668	Artery_Tibial	0.999049	1	4	5	TGVIS
Red Blood Cells	16:31384756:2	chr16:30117003:30117670:clu_15449:ENSG00000102882.11	Muscle_Skeletal	0	0	4	1	TGVIS
Red Blood Cells	16:31384756:2	chr16:30852322:30875269:clu_13737:ENSG00000099385.11	Adrenal_Gland	0.994519	1	4	1	TGVIS
Red Blood Cells	16:31384756:2	chr16:30852322:30875269:clu_14175:ENSG00000099385.11	Fibroblasts	1	1	4	8	TGVIS
Red Blood Cells	16:31384756:2	chr16:31034325:31034462:clu_13971:ENSG00000103496.14	Whole_Blood	0	0	4	1	TGVIS
Red Blood Cells	16:31384756:2	chr16:31035040:31035691:clu_13971:ENSG00000103496.14	Whole_Blood	0.992002	1	4	1	TGVIS
Red Blood Cells	16:31384756:2	chr16:31035040:31035691:clu_14643:ENSG00000103496.14	Spleen	0.962138	1	4	1	TGVIS
Red Blood Cells	16:31384756:2	chr16:31035040:31035691:clu_18027:ENSG00000103496.14	Nerve_Tibial	0	0	4	1	TGVIS
Red Blood Cells	16:31384756:2	chr16:31035040:31035691:clu_18644:ENSG00000103496.14	Thyroid	0.997793	1	4	1	TGVIS
Red Blood Cells	16:31384756:2	chr16:31035761:31037926:clu_13971:ENSG00000103496.14	Whole_Blood	1	1	4	5	TGVIS
Red Blood Cells	16:31384756:2	chr16:31035761:31037926:clu_14643:ENSG00000103496.14	Spleen	0.905492	1	4	1	TGVIS
Red Blood Cells	16:31384756:2	chr16:31035761:31037926:clu_16146:ENSG00000103496.14	Esophagus_Muscularis	0	0	4	0	TGVIS
Red Blood Cells	16:31384756:2	chr16:31035761:31037926:clu_18644:ENSG00000103496.14	Thyroid	0.999326	1	4	1	TGVIS
Red Blood Cells	16:31384756:2	chr16:31074720:31076246:clu_16293:ENSG00000167395.10	Artery_Tibial	0	0	4	1	TGVIS
Red Blood Cells	16:31384756:2	chr16:31083809:31084119:clu_11748:ENSG00000151006.7	Liver	1	1	4	5	TGVIS
Red Blood Cells	16:31384756:2	chr16:31083809:31084119:clu_14199:ENSG00000151006.7	Fibroblasts	0.998029	1	4	1	TGVIS
Red Blood Cells	16:31384756:2	chr16:31083809:31084119:clu_14390:ENSG00000151006.7	Artery_Coronary	0	0	4	0	TGVIS
Red Blood Cells	16:31384756:2	chr16:31083809:31084119:clu_15376:ENSG00000151006.7	Heart_Atrial_Appendage	0	0	4	1	TGVIS
Red Blood Cells	16:31384756:2	chr16:31083809:31084119:clu_15608:ENSG00000151006.7	Artery_Aorta	1	1	4	5	TGVIS
Red Blood Cells	16:31384756:2	chr16:31083809:31084119:clu_15691:ENSG00000151006.7	Colon_Sigmoid	0	0	4	0	TGVIS
Red Blood Cells	16:31384756:2	chr16:31083809:31084119:clu_16153:ENSG00000151006.7	Esophagus_Muscularis	0.954136	1	4	1	TGVIS
Red Blood Cells	16:31384756:2	chr16:31083809:31084119:clu_16294:ENSG00000151006.7	Artery_Tibial	1	1	4	8	TGVIS
Red Blood Cells	16:31384756:2	chr16:31083809:31084119:clu_16700:ENSG00000151006.7	Pituitary	0.979976	1	4	1	TGVIS
Red Blood Cells	16:31384756:2	chr16:31083809:31084119:clu_16885:ENSG00000151006.7	Colon_Transverse	0.976106	1	4	1	TGVIS
Red Blood Cells	16:31384756:2	chr16:31083809:31084119:clu_18036:ENSG00000151006.7	Nerve_Tibial	1	1	4	6	TGVIS
Red Blood Cells	16:31384756:2	chr16:31083809:31084119:clu_18580:ENSG00000151006.7	Lung	0.975721	1	4	1	TGVIS
Red Blood Cells	16:31384756:2	chr16:31083809:31084119:clu_18652:ENSG00000151006.7	Thyroid	1	1	4	5	TGVIS
Red Blood Cells	16:31384756:2	chr16:31084335:31084558:clu_11748:ENSG00000151006.7	Liver	0.991597	1	4	1	TGVIS
Red Blood Cells	16:31384756:2	chr16:31084335:31084558:clu_13979:ENSG00000151006.7	Whole_Blood	0	0	4	1	TGVIS
Red Blood Cells	16:31384756:2	chr16:31084335:31084558:clu_15376:ENSG00000151006.7	Heart_Atrial_Appendage	0	0	4	0	TGVIS
Red Blood Cells	16:31384756:2	chr16:31084335:31084558:clu_15691:ENSG00000151006.7	Colon_Sigmoid	0	0	4	0	TGVIS
Red Blood Cells	16:31384756:2	chr16:31084335:31084558:clu_16294:ENSG00000151006.7	Artery_Tibial	1	1	4	6	TGVIS
Red Blood Cells	16:31384756:2	chr16:31084335:31084558:clu_16885:ENSG00000151006.7	Colon_Transverse	0.988497	1	4	1	TGVIS
Red Blood Cells	16:31384756:2	chr16:31084335:31084558:clu_18652:ENSG00000151006.7	Thyroid	0.973467	1	4	1	TGVIS
Red Blood Cells	16:48398072:1	chr16:48277479:48296015:clu_14061:ENSG00000102910.13	Brain_Cortex	0.936038	1	3	1	TGVIS
Red Blood Cells	16:48398072:1	chr16:48277479:48296015:clu_15346:ENSG00000102910.13	Esophagus_Gastroesophageal_Junction	0.875167	1	3	1	TGVIS
Red Blood Cells	16:27480797:1	ENSG00000259982	Adipose_Subcutaneous	1	1	4	2	TGVIS
Red Blood Cells	16:27480797:1	SULT1A2	Whole_Blood	1	1	4	1	TGVIS
Red Blood Cells	16:27480797:1	chr16:28592443:28593252:clu_15145:ENSG00000196502.11	Heart_Atrial_Appendage	0.9976	1	4	2	TGVIS
Red Blood Cells	16:27480797:1	chr16:28592443:28593252:clu_15145:ENSG00000197165.10	Heart_Atrial_Appendage	0.9976	1	4	2	TGVIS
Red Blood Cells	16:27480797:1	chr16:28592443:28593252:clu_15322:ENSG00000196502.11	Muscle_Skeletal	1	1	4	1	TGVIS
Red Blood Cells	16:27480797:1	chr16:28592443:28593252:clu_15322:ENSG00000197165.10	Muscle_Skeletal	1	1	4	1	TGVIS
Red Blood Cells	16:27480797:1	chr16:28592443:28593252:clu_18357:ENSG00000197165.10	Thyroid	0.997611	1	4	3	TGVIS
Red Blood Cells	16:27480797:1	chr16:28595934:28596997:clu_18357:ENSG00000197165.10	Thyroid	0.999954	1	4	1	TGVIS
Red Blood Cells	16:27480797:1	chr16:28608388:28608478:clu_15042:ENSG00000196502.11	Esophagus_Gastroesophageal_Junction	0.999999	1	4	1	TGVIS
Red Blood Cells	16:27480797:1	chr16:28608388:28608478:clu_15147:ENSG00000196502.11	Heart_Atrial_Appendage	1	1	4	1	TGVIS
Red Blood Cells	16:27480797:1	chr16:28608388:28608478:clu_16052:ENSG00000196502.11	Artery_Tibial	1	1	4	1	TGVIS
Red Blood Cells	16:27480797:1	chr16:28608388:28608478:clu_17364:ENSG00000196502.11	Adipose_Subcutaneous	0.934686	1	4	3	TGVIS
Red Blood Cells	16:27480797:1	chr16:28608603:28608708:clu_15042:ENSG00000196502.11	Esophagus_Gastroesophageal_Junction	0.999999	1	4	1	TGVIS
Red Blood Cells	16:27480797:1	chr16:28608603:28608708:clu_15147:ENSG00000196502.11	Heart_Atrial_Appendage	1	1	4	1	TGVIS
Red Blood Cells	16:27480797:1	chr16:28608603:28608708:clu_15905:ENSG00000196502.11	Esophagus_Muscularis	1	1	4	1	TGVIS
Red Blood Cells	16:27480797:1	chr16:28608603:28608708:clu_16052:ENSG00000196502.11	Artery_Tibial	1	1	4	1	TGVIS
Red Blood Cells	16:27480797:1	chr16:28608603:28608708:clu_17364:ENSG00000196502.11	Adipose_Subcutaneous	1	1	4	1	TGVIS
Red Blood Cells	16:27480797:1	chr16:28835399:28835546:clu_13783:ENSG00000168488.18	Brain_Cortex	0.999994	1	4	1	TGVIS
Red Blood Cells	16:27480797:1	chr16:28835399:28835546:clu_15343:ENSG00000168488.18	Muscle_Skeletal	1	1	4	1	TGVIS
Red Blood Cells	16:27480797:1	chr16:28835399:28835546:clu_15395:ENSG00000168488.18	Artery_Aorta	1	1	4	2	TGVIS
Red Blood Cells	16:27480797:1	chr16:28835399:28835546:clu_15918:ENSG00000168488.18	Esophagus_Muscularis	1	1	4	2	TGVIS
Red Blood Cells	16:27480797:1	chr16:28835399:28835546:clu_17380:ENSG00000168488.18	Adipose_Subcutaneous	1	1	4	1	TGVIS
Red Blood Cells	16:27480797:1	chr16:28835399:28835546:clu_17780:ENSG00000168488.18	Nerve_Tibial	1	1	4	1	TGVIS
Red Blood Cells	16:27480797:1	chr16:28835399:28835549:clu_13783:ENSG00000168488.18	Brain_Cortex	0.999994	1	4	1	TGVIS
Red Blood Cells	16:27480797:1	chr16:28835399:28835549:clu_13991:ENSG00000168488.18	Fibroblasts	1	1	4	2	TGVIS
Red Blood Cells	16:27480797:1	chr16:28835399:28835549:clu_15343:ENSG00000168488.18	Muscle_Skeletal	1	1	4	1	TGVIS
Red Blood Cells	16:27480797:1	chr16:28835399:28835549:clu_15918:ENSG00000168488.18	Esophagus_Muscularis	1	1	4	1	TGVIS
Red Blood Cells	16:27480797:1	chr16:28835399:28835549:clu_17380:ENSG00000168488.18	Adipose_Subcutaneous	1	1	4	1	TGVIS
Red Blood Cells	16:27480797:1	chr16:28835399:28835549:clu_17780:ENSG00000168488.18	Nerve_Tibial	1	1	4	1	TGVIS
Red Blood Cells	16:66735571:1	ENKD1	Brain_Cerebellum	0.957746	1	6	0	TGVIS
Red Blood Cells	16:66735571:1	LCAT	Heart_Atrial_Appendage	0	0	6	1	TGVIS
Red Blood Cells	16:66735571:1	LCAT	Whole_Blood	0.726192	1	6	1	TGVIS
Red Blood Cells	16:66735571:1	chr16:68352409:68353395:clu_16189:ENSG00000132600.16	Artery_Aorta	0	0	6	0	TGVIS
Red Blood Cells	16:66735571:1	chr16:68352409:68353492:clu_16189:ENSG00000132600.16	Artery_Aorta	0	0	6	0	TGVIS
Red Blood Cells	17:44095467:1	chr17:45545676:45584572:clu_11196:ENSG00000214425.7	Adrenal_Gland	0.994043	2	5	8	TGVIS
Red Blood Cells	17:44095467:1	chr17:45545676:45584572:clu_13086:ENSG00000214425.7	Esophagus_Mucosa	0.999908	1	5	4	TGVIS
Red Blood Cells	17:44095467:1	chr17:45978440:45982866:clu_12750:ENSG00000186868.15	Colon_Sigmoid	0	0	5	1	TGVIS
Red Blood Cells	17:76121864:1	TMC6	Fibroblasts	0	0	10	1	TGVIS
Red Blood Cells	17:37746359:1	FBXL20	Colon_Transverse	0.992678	1	3	1	TGVIS
Red Blood Cells	17:37746359:1	FBXL20	Nerve_Tibial	0.982739	1	3	1	TGVIS
Red Blood Cells	17:37746359:1	FBXL20	Small_Intestine	0	0	3	1	TGVIS
Red Blood Cells	17:37746359:1	FBXL20	Thyroid	0.997514	1	3	0	TGVIS
Red Blood Cells	17:37746359:1	MED1	Fibroblasts	0	0	3	0	TGVIS
Red Blood Cells	17:37746359:1	PGAP3	Adipose_Subcutaneous	0.776364	1	3	1	TGVIS
Red Blood Cells	17:37746359:1	PNMT	Muscle_Skeletal	0.886058	1	3	1	TGVIS
Red Blood Cells	17:37746359:1	STAC2	Colon_Sigmoid	0	0	3	0	TGVIS
Red Blood Cells	17:37746359:1	chr17:38735600:38736090:clu_10759:ENSG00000277258.4	Heart_Left_Ventricle	0	0	3	0	TGVIS
Red Blood Cells	17:37746359:1	chr17:39550441:39551038:clu_14697:ENSG00000167258.13	Lung	0	0	3	0	TGVIS
Red Blood Cells	17:37746359:1	chr17:39657839:39657973:clu_10809:ENSG00000131748.15	Heart_Left_Ventricle	0	0	3	1	TGVIS
Red Blood Cells	17:37746359:1	chr17:39657839:39657973:clu_12303:ENSG00000131748.15	Colon_Sigmoid	0.867571	1	3	1	TGVIS
Red Blood Cells	17:37746359:1	chr17:39657839:39657973:clu_13165:ENSG00000131748.15	Pituitary	0.957224	1	3	0	TGVIS
Red Blood Cells	17:37746359:1	chr17:39657839:39657973:clu_13239:ENSG00000131748.15	Colon_Transverse	0.927572	1	3	1	TGVIS
Red Blood Cells	17:37746359:1	chr17:39657839:39657973:clu_14702:ENSG00000131748.15	Lung	0.133333	0	3	1	TGVIS
Red Blood Cells	17:37746359:1	chr17:39657852:39657973:clu_12701:ENSG00000131748.15	Esophagus_Muscularis	0.993926	1	3	0	TGVIS
Red Blood Cells	17:37746359:1	chr17:39657852:39657973:clu_13239:ENSG00000131748.15	Colon_Transverse	0	0	3	0	TGVIS
Red Blood Cells	17:37746359:1	chr17:39658026:39658405:clu_14767:ENSG00000131748.15	Thyroid	0	0	3	0	TGVIS
Red Blood Cells	17:37746359:1	chr17:39659553:39659800:clu_14704:ENSG00000131748.15	Lung	0.98345	1	3	1	TGVIS
Red Blood Cells	17:37746359:1	chr17:39674054:39684597:clu_11060:ENSG00000161395.13	Brain_Cortex	0.977244	1	3	0	TGVIS
Red Blood Cells	17:37746359:1	chr17:39674679:39676614:clu_12372:ENSG00000161395.13	Artery_Aorta	0.910817	1	3	0	TGVIS
Red Blood Cells	17:37746359:1	chr17:39674679:39676614:clu_13170:ENSG00000161395.13	Pituitary	0.858004	1	3	0	TGVIS
Red Blood Cells	17:37746359:1	chr17:39676755:39684597:clu_10962:ENSG00000161395.13	Whole_Blood	0.350719	0	3	1	TGVIS
Red Blood Cells	17:59456589:2	ENSG00000267667	Nerve_Tibial	0	0	6	0	TGVIS
Red Blood Cells	17:59456589:2	chr17:62033984:62035463:clu_13635:ENSG00000108510.9	Esophagus_Muscularis	0.020402	0	6	2	TGVIS
Red Blood Cells	17:59456589:2	chr17:62035608:62052537:clu_13635:ENSG00000108510.9	Esophagus_Muscularis	0.0200704	0	6	2	TGVIS
Red Blood Cells	17:59456589:3	TBX2	Kidney_Tube	0	0	6	0	TGVIS
Red Blood Cells	17:59456589:3	chr17:60255258:60265412:clu_13527:ENSG00000170832.12	Esophagus_Mucosa	0	0	6	1	TGVIS
Red Blood Cells	17:27178761:1	ERAL1	Muscle_Skeletal	0	0	6	0	TGVIS
Red Blood Cells	17:27178761:1	ERAL1	Whole_Blood	0	0	6	1	TGVIS
Red Blood Cells	17:27178761:1	FAM222B	Heart_Atrial_Appendage	0.982495	1	6	1	TGVIS
Red Blood Cells	17:27178761:1	FAM222B	Heart_Left_Ventricle	0.939774	1	6	0	TGVIS
Red Blood Cells	17:27178761:1	FAM222B	Nerve_Tibial	0	0	6	0	TGVIS
Red Blood Cells	17:27178761:1	TLCD1	Esophagus_Muscularis	0	0	6	1	TGVIS
Red Blood Cells	17:27178761:1	TLCD1	Heart_Left_Ventricle	0.150186	0	6	4	TGVIS
Red Blood Cells	17:27178761:1	TLCD1	Muscle_Skeletal	0	0	6	0	TGVIS
Red Blood Cells	17:27178761:1	TRAF4	Fibroblasts	0.144641	0	6	5	TGVIS
Red Blood Cells	17:27178761:1	TRAF4	Kidney_Tube	0.993453	1	6	1	TGVIS
Red Blood Cells	17:27178761:1	chr17:28766707:28842682:clu_12827:ENSG00000173065.13	Colon_Transverse	0	0	6	0	TGVIS
Red Blood Cells	17:19926836:1	chr17:20392584:20394021:clu_10584:ENSG00000154898.15	Brain_Cortex	0.967088	1	0	0	TGVIS
Red Blood Cells	17:61812995:1	CCDC47	Artery_Aorta	0.96943	1	2	2	TGVIS
Red Blood Cells	17:61812995:1	CCDC47	Heart_Atrial_Appendage	0.935266	1	2	1	TGVIS
Red Blood Cells	17:61812995:1	CCDC47	Pancreas	0.964759	1	2	1	TGVIS
Red Blood Cells	17:61812995:1	CSH2	Brain_Cerebellum	0.9624	1	2	5	TGVIS
Red Blood Cells	17:61812995:1	DDX42	Adipose_Subcutaneous	0.964256	1	2	2	TGVIS
Red Blood Cells	17:61812995:1	DDX42	Adipose_Visceral	0.997809	1	2	1	TGVIS
Red Blood Cells	17:61812995:1	DDX42	Lung	0.998194	1	2	1	TGVIS
Red Blood Cells	17:61812995:1	DDX42	Muscle_Skeletal	0.962991	1	2	2	TGVIS
Red Blood Cells	17:61812995:1	DDX42	Nerve_Tibial	0.810988	1	2	3	TGVIS
Red Blood Cells	17:61812995:1	ENSG00000279369	Brain_Cortex	0	0	2	1	TGVIS
Red Blood Cells	17:61812995:1	FTSJ3	Adrenal_Gland	0.975767	1	2	2	TGVIS
Red Blood Cells	17:61812995:1	FTSJ3	Artery_Coronary	0.972897	1	2	3	TGVIS
Red Blood Cells	17:61812995:1	FTSJ3	Colon_Sigmoid	0.962995	1	2	7	TGVIS
Red Blood Cells	17:61812995:1	FTSJ3	Brain_Cortex	0.962984	1	2	3	TGVIS
Red Blood Cells	17:61812995:1	FTSJ3	Fibroblasts	0.963011	1	2	5	TGVIS
Red Blood Cells	17:61812995:1	FTSJ3	Heart_Left_Ventricle	0.971785	2	2	6	TGVIS
Red Blood Cells	17:61812995:1	FTSJ3	Kidney_Glom	0.999888	2	2	6	TGVIS
Red Blood Cells	17:61812995:1	FTSJ3	Kidney_Tube	0.962991	1	2	5	TGVIS
Red Blood Cells	17:61812995:1	FTSJ3	Liver	0.996192	1	2	2	TGVIS
Red Blood Cells	17:61812995:1	FTSJ3	Lymphocytes	0.964541	1	2	3	TGVIS
Red Blood Cells	17:61812995:1	FTSJ3	Small_Intestine	0.979639	1	2	3	TGVIS
Red Blood Cells	17:61812995:1	FTSJ3	Spleen	0.968922	1	2	2	TGVIS
Red Blood Cells	17:61812995:1	FTSJ3	Stomach	0.963191	1	2	5	TGVIS
Red Blood Cells	17:61812995:1	LIMD2	Pancreas	0.899516	1	2	5	TGVIS
Red Blood Cells	17:61812995:1	PSMC5	Adipose_Visceral	0.971757	1	2	3	TGVIS
Red Blood Cells	17:61812995:1	PSMC5	Artery_Aorta	0.963201	1	2	2	TGVIS
Red Blood Cells	17:61812995:1	PSMC5	Artery_Tibial	0.965569	1	2	3	TGVIS
Red Blood Cells	17:61812995:1	PSMC5	Colon_Sigmoid	0.995415	1	2	3	TGVIS
Red Blood Cells	17:61812995:1	PSMC5	Colon_Transverse	0.970816	1	2	6	TGVIS
Red Blood Cells	17:61812995:1	PSMC5	Esophagus_Gastroesophageal_Junction	0	0	2	0	TGVIS
Red Blood Cells	17:61812995:1	PSMC5	Esophagus_Mucosa	0.95523	1	2	6	TGVIS
Red Blood Cells	17:61812995:1	PSMC5	Esophagus_Muscularis	0.964226	1	2	5	TGVIS
Red Blood Cells	17:61812995:1	PSMC5	Fibroblasts	0.978326	1	2	5	TGVIS
Red Blood Cells	17:61812995:1	PSMC5	Heart_Atrial_Appendage	0.999871	1	2	3	TGVIS
Red Blood Cells	17:61812995:1	PSMC5	Heart_Left_Ventricle	0.63934	1	2	3	TGVIS
Red Blood Cells	17:61812995:1	PSMC5	Kidney_Tube	0.999889	2	2	3	TGVIS
Red Blood Cells	17:61812995:1	PSMC5	Lung	0.656618	1	2	6	TGVIS
Red Blood Cells	17:61812995:1	PSMC5	Muscle_Skeletal	0.994935	1	2	5	TGVIS
Red Blood Cells	17:61812995:1	PSMC5	Pancreas	0.963751	1	2	3	TGVIS
Red Blood Cells	17:61812995:1	PSMC5	Stomach	0.988983	1	2	1	TGVIS
Red Blood Cells	17:61812995:1	SMARCD2	Adipose_Subcutaneous	0.972005	1	2	3	TGVIS
Red Blood Cells	17:61812995:1	SMARCD2	Artery_Tibial	0.976157	1	2	2	TGVIS
Red Blood Cells	17:61812995:1	SMARCD2	Colon_Sigmoid	0.919934	1	2	1	TGVIS
Red Blood Cells	17:61812995:1	SMARCD2	Nerve_Tibial	0.994082	1	2	0	TGVIS
Red Blood Cells	17:61812995:1	TCAM1P	Artery_Aorta	0.963291	1	2	2	TGVIS
Red Blood Cells	17:61812995:1	TCAM1P	Artery_Coronary	0.985881	1	2	1	TGVIS
Red Blood Cells	17:61812995:1	TCAM1P	Colon_Sigmoid	0.963387	1	2	3	TGVIS
Red Blood Cells	17:61812995:1	TCAM1P	Esophagus_Gastroesophageal_Junction	0.970517	1	2	3	TGVIS
Red Blood Cells	17:61812995:1	TCAM1P	Esophagus_Muscularis	0.977514	1	2	3	TGVIS
Red Blood Cells	17:61812995:1	TCAM1P	Spleen	0.962443	1	2	3	TGVIS
Red Blood Cells	17:61812995:1	TCAM1P	Thyroid	0.963005	1	2	5	TGVIS
Red Blood Cells	17:61812995:1	chr17:63699069:63699257:clu_11820:ENSG00000136490.8	Whole_Blood	0.96853	1	2	3	TGVIS
Red Blood Cells	17:61812995:1	chr17:63699069:63699257:clu_11820:ENSG00000266173.6	Whole_Blood	0.96853	1	2	3	TGVIS
Red Blood Cells	17:61812995:1	chr17:63766194:63772777:clu_12204:ENSG00000108588.13	Fibroblasts	0	0	2	0	TGVIS
Red Blood Cells	17:61812995:1	chr17:63766194:63773412:clu_12204:ENSG00000108588.13	Fibroblasts	0	0	2	0	TGVIS
Red Blood Cells	17:61812995:1	chr17:63774376:63792412:clu_12205:ENSG00000198231.12	Fibroblasts	0	0	2	0	TGVIS
Red Blood Cells	17:61812995:1	chr17:63830501:63831036:clu_12655:ENSG00000087191.12	Brain_Cerebellum	0.965591	1	2	3	TGVIS
Red Blood Cells	17:61812995:1	chr17:63834800:63835412:clu_13033:ENSG00000108604.15	Stomach	0.966785	1	2	2	TGVIS
Red Blood Cells	17:61812995:1	chr17:63834800:63835412:clu_15110:ENSG00000108604.15	Adipose_Subcutaneous	0.995108	1	2	5	TGVIS
Red Blood Cells	17:61812995:1	chr17:63834800:63835412:clu_15434:ENSG00000108604.15	Nerve_Tibial	0.83842	1	2	1	TGVIS
Red Blood Cells	17:61812995:1	chr17:63835020:63835412:clu_12294:ENSG00000108604.15	Artery_Coronary	0.966749	1	2	3	TGVIS
Red Blood Cells	17:61812995:1	chr17:63835020:63835412:clu_12658:ENSG00000108604.15	Brain_Cerebellum	0.97992	1	2	3	TGVIS
Red Blood Cells	17:61812995:1	chr17:63835020:63835412:clu_13117:ENSG00000108604.15	Heart_Atrial_Appendage	0.971749	1	2	3	TGVIS
Red Blood Cells	17:61812995:1	chr17:63835020:63835412:clu_13359:ENSG00000108604.15	Artery_Aorta	0.957777	1	2	4	TGVIS
Red Blood Cells	17:61812995:1	chr17:63835020:63835412:clu_13708:ENSG00000108604.15	Esophagus_Muscularis	0.959301	1	2	5	TGVIS
Red Blood Cells	17:61812995:1	chr17:63835020:63835412:clu_14191:ENSG00000108604.15	Pituitary	0.963411	1	2	2	TGVIS
Red Blood Cells	17:61812995:1	chr17:63835020:63835412:clu_15890:ENSG00000108604.15	Thyroid	0.96379	1	2	5	TGVIS
Red Blood Cells	17:21280642:1	LGALS9B	Stomach	0	0	5	0	TGVIS
Red Blood Cells	17:21280642:1	NOS2P3	Artery_Coronary	0.168322	0	5	1	TGVIS
Red Blood Cells	17:21280642:1	NOS2P3	Brain_Cerebellum	0.103296	0	5	1	TGVIS
Red Blood Cells	17:21280642:1	NOS2P3	Brain_Cortex	0.0672954	0	5	2	TGVIS
Red Blood Cells	17:21280642:1	NOS2P3	Spleen	0.0429517	0	5	1	TGVIS
Red Blood Cells	17:21280642:1	SPECC1	Artery_Tibial	0.965655	1	5	1	TGVIS
Red Blood Cells	17:21280642:1	SPECC1	Brain_Cerebellum	0.0843561	0	5	1	TGVIS
Red Blood Cells	17:21280642:1	SPECC1	Brain_Cortex	0	0	5	1	TGVIS
Red Blood Cells	17:21280642:1	SPECC1	Pituitary	0.205575	0	5	1	TGVIS
Red Blood Cells	17:21280642:1	SRP68P3	Brain_Cerebellum	0	0	5	1	TGVIS
Red Blood Cells	17:21280642:1	ULK2	Lung	0	0	5	0	TGVIS
Red Blood Cells	17:21280642:1	chr17:19671956:19685275:clu_12176:ENSG00000072210.18	Esophagus_Muscularis	0	0	5	0	TGVIS
Red Blood Cells	17:21280642:1	chr17:19782067:19783697:clu_11792:ENSG00000083290.19	Colon_Sigmoid	0.200783	0	5	0	TGVIS
Red Blood Cells	17:21280642:1	chr17:20411748:20424592:clu_10586:ENSG00000189423.11	Brain_Cortex	0	0	5	1	TGVIS
Red Blood Cells	17:21280642:1	chr17:20415679:20416492:clu_10586:ENSG00000189423.11	Brain_Cortex	0	0	5	0	TGVIS
Red Blood Cells	17:21280642:1	chr17:20452392:20453017:clu_10485:ENSG00000170298.15	Whole_Blood	0.967886	1	5	1	TGVIS
Red Blood Cells	17:21280642:1	chr17:20452392:20453017:clu_12701:ENSG00000170298.15	Colon_Transverse	0.125414	0	5	1	TGVIS
Red Blood Cells	17:21280642:1	chr17:20458384:20460352:clu_12703:ENSG00000170298.15	Colon_Transverse	0	0	5	0	TGVIS
Red Blood Cells	17:58000233:1	ENSG00000267207	Nerve_Tibial	0	0	5	0	TGVIS
Red Blood Cells	17:58000233:1	ENSG00000267667	Nerve_Tibial	0	0	5	0	TGVIS
Red Blood Cells	17:58000233:1	LINC02875	Brain_Cortex	0	0	5	0	TGVIS
Red Blood Cells	17:58000233:1	chr17:61393747:61399239:clu_14220:ENSG00000267131.1	Colon_Transverse	0	0	5	0	TGVIS
Red Blood Cells	17:58000233:1	chr17:61403207:61404421:clu_13623:ENSG00000121068.13	Esophagus_Muscularis	0	0	5	0	TGVIS
Red Blood Cells	17:58000233:2	TUBD1	Nerve_Tibial	0.0958603	0	5	1	TGVIS
Red Blood Cells	17:58000233:2	chr17:59936541:59940836:clu_13096:ENSG00000108443.13	Muscle_Skeletal	0	0	5	1	TGVIS
Red Blood Cells	17:58000233:2	chr17:59937774:59940836:clu_13770:ENSG00000108443.13	Artery_Tibial	0.680677	1	5	1	TGVIS
Red Blood Cells	17:58000233:2	chr17:59953111:59954045:clu_12552:ENSG00000189050.15	Brain_Cerebellum	0.682278	1	5	1	TGVIS
Red Blood Cells	17:58000233:2	chr17:59953111:59954045:clu_13093:ENSG00000189050.15	Muscle_Skeletal	0.653873	1	5	1	TGVIS
Red Blood Cells	17:58000233:2	chr17:59953111:59954045:clu_15741:ENSG00000189050.15	Thyroid	0.653698	1	5	1	TGVIS
Red Blood Cells	17:58000233:2	chr17:59954146:59956488:clu_12552:ENSG00000189050.15	Brain_Cerebellum	0.707873	1	5	1	TGVIS
Red Blood Cells	17:58000233:2	chr17:59954146:59956488:clu_13093:ENSG00000189050.15	Muscle_Skeletal	0.65391	1	5	1	TGVIS
Red Blood Cells	17:58000233:2	chr17:59954146:59956488:clu_15741:ENSG00000189050.15	Thyroid	0.653657	1	5	1	TGVIS
Red Blood Cells	17:53162486:1	chr17:55043325:55043612:clu_15142:ENSG00000166263.13	Nerve_Tibial	0.93562	1	3	1	TGVIS
Red Blood Cells	17:53162486:1	chr17:55721135:55722613:clu_15529:ENSG00000166292.11	Lung	0	0	3	0	TGVIS
Red Blood Cells	17:53162486:2	HLF	Adrenal_Gland	0.983161	1	3	0	TGVIS
Red Blood Cells	17:53162486:2	HLF	Kidney_Tube	0.99232	1	3	3	TGVIS
Red Blood Cells	17:25994476:1	ERAL1	Muscle_Skeletal	0.983759	1	3	1	TGVIS
Red Blood Cells	17:25994476:1	ERAL1	Whole_Blood	0	0	3	1	TGVIS
Red Blood Cells	17:25994476:1	FAM222B	Esophagus_Mucosa	0	0	3	1	TGVIS
Red Blood Cells	17:25994476:1	FAM222B	Heart_Left_Ventricle	0.987673	1	3	1	TGVIS
Red Blood Cells	17:25994476:1	FAM222B	Kidney_Glom	1	1	3	1	TGVIS
Red Blood Cells	17:25994476:1	FAM222B	Kidney_Tube	1	1	3	1	TGVIS
Red Blood Cells	17:25994476:1	FLOT2	Thyroid	0	0	3	1	TGVIS
Red Blood Cells	17:25994476:1	TLCD1	Esophagus_Muscularis	0	0	3	1	TGVIS
Red Blood Cells	17:25994476:1	TLCD1	Heart_Left_Ventricle	0.999923	1	3	1	TGVIS
Red Blood Cells	17:25994476:1	TLCD1	Muscle_Skeletal	0	0	3	0	TGVIS
Red Blood Cells	17:25994476:1	TRAF4	Fibroblasts	0.999989	1	3	1	TGVIS
Red Blood Cells	17:25994476:1	TRAF4	Kidney_Tube	0	0	3	1	TGVIS
Red Blood Cells	17:25994476:1	chr17:28715901:28715993:clu_14319:ENSG00000109113.18	Thyroid	0	0	3	1	TGVIS
Red Blood Cells	17:25994476:1	chr17:28766707:28812209:clu_11926:ENSG00000173065.13	Colon_Sigmoid	0	0	3	1	TGVIS
Red Blood Cells	17:25994476:1	chr17:28766707:28842682:clu_12827:ENSG00000173065.13	Colon_Transverse	0.973521	1	3	1	TGVIS
Red Blood Cells	17:25994476:1	chr17:28858486:28858964:clu_10973:ENSG00000132591.11	Fibroblasts	0.999796	1	3	1	TGVIS
Red Blood Cells	18:43802169:1	C18orf25	Artery_Aorta	0.997471	1	6	2	TGVIS
Red Blood Cells	18:43802169:1	C18orf25	Spleen	0	0	6	0	TGVIS
Red Blood Cells	18:43802169:1	C18orf25	Whole_Blood	0.999875	1	6	1	TGVIS
Red Blood Cells	18:43802169:1	chr18:46216595:46240005:clu_26535:ENSG00000152242.10	Adipose_Visceral	0	0	6	1	TGVIS
Red Blood Cells	18:43802169:1	chr18:46216595:46253697:clu_21822:ENSG00000152242.10	Whole_Blood	0	0	6	0	TGVIS
Red Blood Cells	18:43802169:1	chr18:46216595:46253697:clu_21940:ENSG00000152242.10	Fibroblasts	0	0	6	0	TGVIS
Red Blood Cells	18:43802169:1	chr18:46216595:46253697:clu_24007:ENSG00000152242.10	Muscle_Skeletal	0	0	6	0	TGVIS
Red Blood Cells	18:43802169:1	chr18:46216595:46253697:clu_25046:ENSG00000152242.10	Esophagus_Muscularis	0	0	6	1	TGVIS
Red Blood Cells	18:43802169:1	chr18:46216595:46253697:clu_25156:ENSG00000152242.10	Artery_Tibial	0.926308	1	6	1	TGVIS
Red Blood Cells	18:43802169:1	chr18:46216595:46253697:clu_26278:ENSG00000152242.10	Colon_Transverse	0	0	6	1	TGVIS
Red Blood Cells	18:43802169:1	chr18:46216595:46253697:clu_26535:ENSG00000152242.10	Adipose_Visceral	0	0	6	1	TGVIS
Red Blood Cells	18:43802169:1	chr18:46216595:46253697:clu_27996:ENSG00000152242.10	Nerve_Tibial	0	0	6	1	TGVIS
Red Blood Cells	18:43802169:1	chr18:46216595:46253697:clu_28798:ENSG00000152242.10	Lung	0.993199	1	6	1	TGVIS
Red Blood Cells	18:43802169:1	chr18:46240187:46253697:clu_24007:ENSG00000152242.10	Muscle_Skeletal	0	0	6	0	TGVIS
Red Blood Cells	18:43802169:1	chr18:46253823:46262929:clu_21822:ENSG00000152242.10	Whole_Blood	0	0	6	0	TGVIS
Red Blood Cells	18:43802169:1	chr18:46253823:46262929:clu_21940:ENSG00000152242.10	Fibroblasts	0	0	6	0	TGVIS
Red Blood Cells	18:43802169:1	chr18:46253823:46262929:clu_24007:ENSG00000152242.10	Muscle_Skeletal	0.999889	1	6	1	TGVIS
Red Blood Cells	18:43802169:1	chr18:46253823:46262929:clu_25046:ENSG00000152242.10	Esophagus_Muscularis	0	0	6	1	TGVIS
Red Blood Cells	18:43802169:1	chr18:46253823:46262929:clu_25156:ENSG00000152242.10	Artery_Tibial	0	0	6	1	TGVIS
Red Blood Cells	18:43802169:1	chr18:46253823:46262929:clu_25180:ENSG00000152242.10	Esophagus_Mucosa	0.999987	1	6	1	TGVIS
Red Blood Cells	18:43802169:1	chr18:46253823:46262929:clu_26278:ENSG00000152242.10	Colon_Transverse	0.993055	1	6	1	TGVIS
Red Blood Cells	18:43802169:1	chr18:46253823:46262929:clu_27996:ENSG00000152242.10	Nerve_Tibial	0.999831	2	6	1	TGVIS
Red Blood Cells	18:43802169:1	chr18:46253823:46262929:clu_28798:ENSG00000152242.10	Lung	0.995161	1	6	1	TGVIS
Red Blood Cells	18:42050876:1	chr18:45748425:45749778:clu_21726:ENSG00000141469.16	Brain_Cortex	0	0	4	0	TGVIS
Red Blood Cells	19:33754548:1	chr19:33206733:33206988:clu_21754:ENSG00000130881.13	Heart_Atrial_Appendage	0.976301	1	10	1	TGVIS
Red Blood Cells	19:12999458:1	CALR	Artery_Aorta	0	0	5	1	TGVIS
Red Blood Cells	19:12999458:1	CALR	Brain_Cortex	0	0	5	1	TGVIS
Red Blood Cells	19:12999458:1	CALR	Esophagus_Muscularis	0	0	5	1	TGVIS
Red Blood Cells	19:12999458:1	CALR	Kidney_Glom	0.913321	1	5	1	TGVIS
Red Blood Cells	19:12999458:1	CALR	Kidney_Tube	0.42514	0	5	1	TGVIS
Red Blood Cells	19:12999458:1	CALR	Nerve_Tibial	0.994933	1	5	1	TGVIS
Red Blood Cells	19:12999458:1	FARSA	Adipose_Subcutaneous	0.999288	1	5	1	TGVIS
Red Blood Cells	19:12999458:1	FARSA	Esophagus_Gastroesophageal_Junction	0	0	5	0	TGVIS
Red Blood Cells	19:12999458:1	FARSA	Esophagus_Mucosa	0	0	5	1	TGVIS
Red Blood Cells	19:12999458:1	FARSA	Esophagus_Muscularis	0.996498	1	5	1	TGVIS
Red Blood Cells	19:12999458:1	FARSA	Lung	0.998404	1	5	1	TGVIS
Red Blood Cells	19:12999458:1	FARSA	Muscle_Skeletal	0.993172	1	5	1	TGVIS
Red Blood Cells	19:12999458:1	GCDH	Liver	0	0	5	1	TGVIS
Red Blood Cells	19:12999458:1	GCDH	Pancreas	0.998694	1	5	1	TGVIS
Red Blood Cells	19:12999458:1	SYCE2	Liver	0	0	5	0	TGVIS
Red Blood Cells	19:4056366:1	ZBTB7A	Whole_Blood	0.999232	1	5	1	TGVIS
Red Blood Cells	19:14174535:1	CALR	Adipose_Subcutaneous	0.99757	1	7	1	TGVIS
Red Blood Cells	19:14174535:1	CALR	Adipose_Visceral	0	0	7	1	TGVIS
Red Blood Cells	19:14174535:1	CALR	Artery_Tibial	0.998495	1	7	1	TGVIS
Red Blood Cells	19:14174535:1	CALR	Colon_Sigmoid	0.980987	1	7	1	TGVIS
Red Blood Cells	19:14174535:1	CALR	Colon_Transverse	0	0	7	1	TGVIS
Red Blood Cells	19:14174535:1	CALR	Brain_Cortex	0	0	7	1	TGVIS
Red Blood Cells	19:14174535:1	CALR	Esophagus_Muscularis	0	0	7	1	TGVIS
Red Blood Cells	19:14174535:1	CALR	Heart_Atrial_Appendage	0	0	7	1	TGVIS
Red Blood Cells	19:14174535:1	CALR	Kidney_Glom	0.964805	1	7	1	TGVIS
Red Blood Cells	19:14174535:1	CALR	Muscle_Skeletal	0	0	7	1	TGVIS
Red Blood Cells	19:14174535:1	CALR	Nerve_Tibial	0.999909	1	7	1	TGVIS
Red Blood Cells	19:14174535:1	CALR	Pancreas	0.99441	1	7	1	TGVIS
Red Blood Cells	19:14174535:1	CALR	Thyroid	0	0	7	1	TGVIS
Red Blood Cells	19:14174535:1	DNASE2	Brain_Cerebellum	0.998527	1	7	1	TGVIS
Red Blood Cells	19:14174535:1	FARSA	Adipose_Subcutaneous	0.999998	1	7	1	TGVIS
Red Blood Cells	19:14174535:1	FARSA	Adipose_Visceral	0.975942	1	7	1	TGVIS
Red Blood Cells	19:14174535:1	FARSA	Artery_Aorta	0	0	7	1	TGVIS
Red Blood Cells	19:14174535:1	FARSA	Artery_Tibial	0.999915	1	7	1	TGVIS
Red Blood Cells	19:14174535:1	FARSA	Esophagus_Gastroesophageal_Junction	0.965561	1	7	1	TGVIS
Red Blood Cells	19:14174535:1	FARSA	Esophagus_Mucosa	0.992569	1	7	1	TGVIS
Red Blood Cells	19:14174535:1	FARSA	Esophagus_Muscularis	0.999989	1	7	1	TGVIS
Red Blood Cells	19:14174535:1	FARSA	Fibroblasts	0.999819	1	7	1	TGVIS
Red Blood Cells	19:14174535:1	FARSA	Lung	0.999959	1	7	1	TGVIS
Red Blood Cells	19:14174535:1	FARSA	Muscle_Skeletal	0.99998	3	7	5	TGVIS
Red Blood Cells	19:14174535:1	FARSA	Nerve_Tibial	0	0	7	1	TGVIS
Red Blood Cells	19:14174535:1	FARSA	Pancreas	0.998331	1	7	1	TGVIS
Red Blood Cells	19:14174535:1	FARSA	Stomach	0	0	7	1	TGVIS
Red Blood Cells	19:14174535:1	FARSA	Whole_Blood	0.999995	1	7	1	TGVIS
Red Blood Cells	19:14174535:1	GCDH	Esophagus_Gastroesophageal_Junction	0.987051	1	7	1	TGVIS
Red Blood Cells	19:14174535:1	GCDH	Kidney_Glom	0	0	7	1	TGVIS
Red Blood Cells	19:14174535:1	GCDH	Kidney_Tube	1	1	7	2	TGVIS
Red Blood Cells	19:14174535:1	GCDH	Liver	0	0	7	0	TGVIS
Red Blood Cells	19:14174535:1	GCDH	Pancreas	0.999117	1	7	1	TGVIS
Red Blood Cells	19:14174535:1	GCDH	Spleen	0.994612	1	7	1	TGVIS
Red Blood Cells	19:14174535:1	GCDH	Stomach	0	0	7	1	TGVIS
Red Blood Cells	19:14174535:1	MAST1	Thyroid	0	0	7	1	TGVIS
Red Blood Cells	19:14174535:1	RPS6P25	Artery_Tibial	0	0	7	1	TGVIS
Red Blood Cells	19:14174535:1	SYCE2	Liver	0	0	7	1	TGVIS
Red Blood Cells	19:14174535:1	chr19:12891395:12891487:clu_20867:ENSG00000105607.12	Brain_Cerebellum	0	0	7	1	TGVIS
Red Blood Cells	19:14174535:1	chr19:12891522:12891831:clu_23059:ENSG00000105607.12	Pituitary	0	0	7	1	TGVIS
Red Blood Cells	19:14174535:1	chr19:12897863:12899468:clu_21174:ENSG00000105607.12	Heart_Atrial_Appendage	0	0	7	1	TGVIS
Red Blood Cells	20:44570192:1	PLTP	Whole_Blood	0.00202273	0	2	1	TGVIS
Red Blood Cells	20:44570192:1	SNX21	Stomach	0.16155	0	2	1	TGVIS
Red Blood Cells	20:44570192:1	chr20:45835116:45840322:clu_27846:ENSG00000124104.18	Artery_Tibial	0	0	2	1	TGVIS
Red Blood Cells	20:44570192:1	chr20:45840458:45840639:clu_27658:ENSG00000124104.18	Esophagus_Muscularis	0.332525	0	2	0	TGVIS
Red Blood Cells	20:44570192:1	chr20:45910070:45910871:clu_31017:ENSG00000100979.14	Nerve_Tibial	0.0573278	0	2	1	TGVIS
Red Blood Cells	20:44570192:1	chr20:45910070:45911152:clu_31017:ENSG00000100979.14	Nerve_Tibial	0.0150783	0	2	1	TGVIS
Red Blood Cells	20:25837491:1	PYGB	Adipose_Subcutaneous	0	0	2	0	TGVIS
Red Blood Cells	20:25837491:1	PYGB	Esophagus_Gastroesophageal_Junction	0.756805	1	2	8	TGVIS
Red Blood Cells	20:25837491:1	chr20:25274723:25276646:clu_25887:ENSG00000100994.11	Heart_Atrial_Appendage	0	0	2	0	TGVIS
Red Blood Cells	20:25837491:1	chr20:25284251:25288028:clu_25720:ENSG00000100994.11	Esophagus_Gastroesophageal_Junction	0.952886	1	2	4	TGVIS
Red Blood Cells	20:25837491:1	chr20:25284251:25288028:clu_25889:ENSG00000100994.11	Heart_Atrial_Appendage	0.745838	1	2	5	TGVIS
Red Blood Cells	20:25837491:1	chr20:25284251:25288425:clu_23162:ENSG00000100994.11	Heart_Left_Ventricle	0.41756	0	2	3	TGVIS
Red Blood Cells	20:25837491:1	chr20:25284251:25288425:clu_23711:ENSG00000100994.11	Whole_Blood	0	0	2	0	TGVIS
Red Blood Cells	20:25837491:1	chr20:25284251:25288425:clu_31341:ENSG00000100994.11	Lung	0	0	2	0	TGVIS
Red Blood Cells	20:25837491:1	chr20:25288225:25288425:clu_23817:ENSG00000100994.11	Fibroblasts	0.775042	1	2	4	TGVIS
Red Blood Cells	20:25837491:1	chr20:25288225:25288425:clu_28860:ENSG00000100994.11	Adipose_Visceral	0.98159	1	2	0	TGVIS
Red Blood Cells	20:25837491:1	chr20:26009889:26019076:clu_22844:ENSG00000204556.4	Pancreas	0	0	2	0	TGVIS
Red Blood Cells	20:39678289:1	CHD6	Heart_Atrial_Appendage	0.834901	1	2	1	TGVIS
Red Blood Cells	20:39678289:1	EMILIN3	Liver	0.97944	1	2	1	TGVIS
Red Blood Cells	20:39678289:1	chr20:41185201:41201286:clu_31785:ENSG00000174306.21	Lung	0	0	2	1	TGVIS
Red Blood Cells	20:39678289:2	chr20:41205066:41268979:clu_28721:ENSG00000174306.21	Pituitary	0	0	2	1	TGVIS
Red Blood Cells	20:21329950:1	XRN2	Adipose_Subcutaneous	0.976884	1	2	1	TGVIS
Red Blood Cells	20:21329950:1	XRN2	Artery_Aorta	0	0	2	1	TGVIS
Red Blood Cells	20:21329950:1	XRN2	Heart_Atrial_Appendage	0.822804	1	2	1	TGVIS
Red Blood Cells	20:21329950:1	XRN2	Pituitary	0	0	2	1	TGVIS
Red Blood Cells	21:16576783:1	chr21:15866344:15870068:clu_26936:ENSG00000155313.15	Heart_Atrial_Appendage	0	0	3	0	TGVIS
Red Blood Cells	21:16576783:2	ENSG00000281903	Muscle_Skeletal	0	0	3	0	TGVIS
Red Blood Cells	21:16576783:2	chr21:16487538:16537379:clu_27036:ENSG00000215386.11	Stomach	0	0	3	1	TGVIS
Red Blood Cells	21:16576783:3	chr21:16630972:16640230:clu_24130:ENSG00000215386.11	Heart_Left_Ventricle	0	0	3	0	TGVIS
Red Blood Cells	21:19163803:1	ENSG00000226580	Pituitary	0.62108	1	1	1	TGVIS
Red Blood Cells	21:19163803:1	chr21:17598824:17604145:clu_28409:ENSG00000154640.14	Artery_Tibial	0.472239	0	1	1	TGVIS
Red Blood Cells	22:50971266:1	TYMP	Muscle_Skeletal	0.998685	1	3	1	TGVIS
Red Blood Cells	22:43114551:1	A4GALT	Thyroid	0.998914	1	2	0	TGVIS
Red Blood Cells	22:32887732:1	SYN3	Brain_Cerebellum	0.981399	1	3	0	TGVIS
Serum Phosphate	1:21817085:1	chr1:21472915:21473223:clu_51655:ENSG00000142794.18	Adipose_Subcutaneous	0	0	15	0	TGVIS
Serum Phosphate	1:21817085:1	chr1:21480223:21480930:clu_48985:ENSG00000142794.18	Pituitary	0	0	15	0	TGVIS
Serum Phosphate	1:155161168:1	chr1:155192283:155192786:clu_49830:ENSG00000185499.16	Esophagus_Muscularis	0.999883	1	2	1	TGVIS
Serum Phosphate	1:155161168:1	chr1:155192283:155192786:clu_50186:ENSG00000185499.16	Esophagus_Mucosa	0.999883	1	2	1	TGVIS
Serum Phosphate	1:155161168:1	chr1:155192283:155192786:clu_56371:ENSG00000185499.16	Nerve_Tibial	0.999883	1	2	1	TGVIS
Serum Phosphate	1:155161168:1	chr1:155192283:155192786:clu_58088:ENSG00000185499.16	Lung	0.999883	1	2	1	TGVIS
Serum Phosphate	1:155161168:1	chr1:155192283:155192786:clu_58552:ENSG00000185499.16	Thyroid	0.999883	1	2	1	TGVIS
Serum Phosphate	1:155161168:1	chr1:155192310:155192786:clu_49830:ENSG00000185499.16	Esophagus_Muscularis	0.999883	1	2	1	TGVIS
Serum Phosphate	1:155161168:1	chr1:155192310:155192786:clu_50186:ENSG00000185499.16	Esophagus_Mucosa	0.999883	1	2	1	TGVIS
Serum Phosphate	1:155161168:1	chr1:155192310:155192786:clu_53211:ENSG00000185499.16	Adipose_Visceral	0.999883	1	2	1	TGVIS
Serum Phosphate	1:155161168:1	chr1:155192310:155192786:clu_54702:ENSG00000185499.16	Adipose_Subcutaneous	0.999883	1	2	1	TGVIS
Serum Phosphate	1:155161168:1	chr1:155192310:155192786:clu_58088:ENSG00000185499.16	Lung	0.999883	1	2	1	TGVIS
Serum Phosphate	1:51933774:1	chr1:51309430:51311254:clu_45849:ENSG00000085831.15	Stomach	0	0	3	1	TGVIS
Serum Phosphate	1:51933774:1	chr1:51312195:51312812:clu_41253:ENSG00000085831.15	Heart_Left_Ventricle	0	0	3	0	TGVIS
Serum Phosphate	1:51933774:2	chr1:51447105:51447935:clu_46245:ENSG00000085832.16	Heart_Atrial_Appendage	0.984415	1	3	1	TGVIS
Serum Phosphate	1:51933774:2	chr1:51447105:51461091:clu_46910:ENSG00000085832.16	Muscle_Skeletal	0.999693	1	3	2	TGVIS
Serum Phosphate	1:240581653:1	GREM2	Adipose_Subcutaneous	0.999251	1	1	1	TGVIS
Serum Phosphate	1:240581653:1	GREM2	Artery_Tibial	0.999995	1	1	1	TGVIS
Serum Phosphate	1:240581653:1	GREM2	Nerve_Tibial	0.98416	1	1	1	TGVIS
Serum Phosphate	1:199007208:1	NEK7	Lymphocytes	0	0	2	0	TGVIS
Serum Phosphate	1:199007208:1	chr1:198729171:198731617:clu_49117:ENSG00000081237.18	Artery_Aorta	0	0	2	0	TGVIS
Serum Phosphate	1:199007208:2	DENND1B	Islets	0	0	2	1	TGVIS
Serum Phosphate	1:199007208:2	chr1:198232637:198253040:clu_42176:ENSG00000151414.14	Pancreas	0	0	2	0	TGVIS
Serum Phosphate	1:199007208:2	chr1:198253180:198262575:clu_42176:ENSG00000151414.14	Pancreas	0	0	2	1	TGVIS
Serum Phosphate	2:234296444:1	chr2:232722658:232724574:clu_44692:ENSG00000204120.14	Muscle_Skeletal	0.974282	1	6	0	TGVIS
Serum Phosphate	2:234296444:1	chr2:233460345:233462348:clu_46634:ENSG00000077044.10	Artery_Tibial	0	0	6	0	TGVIS
Serum Phosphate	2:234296444:1	chr2:233467203:233469371:clu_53891:ENSG00000077044.10	Thyroid	0.589594	1	6	1	TGVIS
Serum Phosphate	2:158109405:1	GALNT5	Artery_Aorta	0.069391	0	1	4	TGVIS
Serum Phosphate	2:158109405:1	GALNT5	Artery_Tibial	1	1	1	8	TGVIS
Serum Phosphate	2:158109405:1	GALNT5	Fibroblasts	0	0	1	0	TGVIS
Serum Phosphate	2:158109405:1	chr2:156496215:156510796:clu_43423:ENSG00000115159.15	Muscle_Skeletal	0.98923	1	1	1	TGVIS
Serum Phosphate	2:97437990:1	LMAN2L	Esophagus_Muscularis	0	0	4	0	TGVIS
Serum Phosphate	2:230108673:1	chr2:229249857:229271014:clu_44315:ENSG00000153823.18	Artery_Aorta	0.999937	1	1	1	TGVIS
Serum Phosphate	2:230108673:1	chr2:229249857:229271014:clu_46511:ENSG00000153823.18	Artery_Tibial	0.999934	1	1	1	TGVIS
Serum Phosphate	2:230108673:1	chr2:229249857:229271014:clu_48969:ENSG00000153823.18	Adipose_Visceral	0.999077	1	1	1	TGVIS
Serum Phosphate	2:230108673:1	chr2:229249857:229271014:clu_50273:ENSG00000153823.18	Adipose_Subcutaneous	0.999947	1	1	1	TGVIS
Serum Phosphate	2:230108673:1	chr2:229249857:229271014:clu_51743:ENSG00000153823.18	Nerve_Tibial	0.999945	1	1	1	TGVIS
Serum Phosphate	2:230108673:1	chr2:229249857:229271014:clu_53422:ENSG00000153823.18	Lung	0.999935	1	1	1	TGVIS
Serum Phosphate	2:191248275:1	NEMP2	Adipose_Subcutaneous	0.991031	2	2	2	TGVIS
Serum Phosphate	2:198576142:1	ANKRD44-AS1	Lung	0.921599	1	1	1	TGVIS
Serum Phosphate	2:198576142:1	PLCL1	Fibroblasts	0.44125	0	1	1	TGVIS
Serum Phosphate	2:198576142:1	PLCL1	Thyroid	0.999602	1	1	1	TGVIS
Serum Phosphate	2:198576142:1	RFTN2	Lung	0.999903	1	1	1	TGVIS
Serum Phosphate	2:198576142:1	RFTN2	Muscle_Skeletal	0.995984	1	1	0	TGVIS
Serum Phosphate	2:198576142:1	RFTN2	Thyroid	0.999701	1	1	1	TGVIS
Serum Phosphate	2:198576142:1	chr2:197398581:197398969:clu_40047:ENSG00000115524.15	Artery_Coronary	0.886524	1	1	0	TGVIS
Serum Phosphate	2:198576142:1	chr2:197398581:197400055:clu_40047:ENSG00000115524.15	Artery_Coronary	0.823731	1	1	1	TGVIS
Serum Phosphate	2:198576142:1	chr2:197408581:197416741:clu_49627:ENSG00000115524.15	Adipose_Subcutaneous	0.577923	1	1	0	TGVIS
Serum Phosphate	2:198576142:1	chr2:197418588:197418896:clu_45398:ENSG00000115524.15	Esophagus_Mucosa	0.532684	1	1	0	TGVIS
Serum Phosphate	2:198576142:1	chr2:197490296:197490527:clu_52737:ENSG00000144381.16	Lung	0.142491	0	1	0	TGVIS
Serum Phosphate	2:198576142:1	chr2:197805339:198083758:clu_43626:ENSG00000115896.15	Colon_Sigmoid	0.770554	1	1	0	TGVIS
Serum Phosphate	2:198576142:1	chr2:198002008:198083758:clu_40062:ENSG00000115896.15	Artery_Coronary	0.389514	0	1	1	TGVIS
Serum Phosphate	2:198576142:1	chr2:198002008:198083758:clu_43708:ENSG00000115896.15	Artery_Aorta	0.666648	1	1	1	TGVIS
Serum Phosphate	2:198576142:1	chr2:198002008:198083758:clu_45881:ENSG00000115896.15	Artery_Tibial	0.949536	1	1	1	TGVIS
Serum Phosphate	2:98626286:1	ADRA2B	Heart_Left_Ventricle	0	0	4	0	TGVIS
Serum Phosphate	2:98626286:1	CNNM3	Adipose_Subcutaneous	0.999556	1	4	1	TGVIS
Serum Phosphate	2:98626286:1	CNNM3	Adipose_Visceral	0.743709	1	4	1	TGVIS
Serum Phosphate	2:98626286:1	CNNM3	Artery_Tibial	0.995936	1	4	1	TGVIS
Serum Phosphate	2:98626286:1	CNNM3	Colon_Sigmoid	0.952403	1	4	1	TGVIS
Serum Phosphate	2:98626286:1	CNNM3	Esophagus_Mucosa	0.988726	1	4	1	TGVIS
Serum Phosphate	2:98626286:1	CNNM3	Heart_Atrial_Appendage	0.977482	1	4	1	TGVIS
Serum Phosphate	2:98626286:1	CNNM3	Liver	0	0	4	0	TGVIS
Serum Phosphate	2:98626286:1	CNNM3	Lung	0.81839	1	4	1	TGVIS
Serum Phosphate	2:98626286:1	CNNM3	Nerve_Tibial	0.999802	1	4	1	TGVIS
Serum Phosphate	2:98626286:1	CNNM3	Thyroid	0.999287	1	4	1	TGVIS
Serum Phosphate	2:98626286:1	DUSP2	Whole_Blood	0	0	4	0	TGVIS
Serum Phosphate	2:98626286:1	chr2:96208979:96239713:clu_42376:ENSG00000204685.6	Artery_Aorta	0.550621	1	4	1	TGVIS
Serum Phosphate	2:98626286:1	chr2:96254997:96265138:clu_41664:ENSG00000135956.8	Stomach	0	0	4	0	TGVIS
Serum Phosphate	2:98626286:1	chr2:96254997:96265138:clu_42631:ENSG00000135956.8	Muscle_Skeletal	0	0	4	0	TGVIS
Serum Phosphate	2:98626286:1	chr2:96605537:96608508:clu_49525:ENSG00000114982.17	Nerve_Tibial	0.563019	1	4	0	TGVIS
Serum Phosphate	3:122013465:1	CSTA	Esophagus_Mucosa	1	2	5	8	TGVIS
Serum Phosphate	3:122013465:1	CSTA	Whole_Blood	0.941289	1	5	1	TGVIS
Serum Phosphate	3:122013465:1	chr3:121994313:122001308:clu_47921:ENSG00000145103.12	Thyroid	0	0	5	0	TGVIS
Serum Phosphate	3:25404136:1	chr3:24297371:24337300:clu_45635:ENSG00000151090.17	Lung	0	0	1	1	TGVIS
Serum Phosphate	3:25404136:1	chr3:25580722:25593503:clu_40829:ENSG00000077092.18	Pituitary	0	0	1	0	TGVIS
Serum Phosphate	3:141150026:1	ZBTB38	Adipose_Subcutaneous	0.987685	1	2	1	TGVIS
Serum Phosphate	3:141150026:1	ZBTB38	Adipose_Visceral	0.968031	1	2	1	TGVIS
Serum Phosphate	3:141150026:1	ZBTB38	Artery_Tibial	0.969152	1	2	1	TGVIS
Serum Phosphate	3:141150026:1	ZBTB38	Esophagus_Gastroesophageal_Junction	0.93803	1	2	1	TGVIS
Serum Phosphate	3:141150026:1	ZBTB38	Esophagus_Mucosa	0.991861	1	2	0	TGVIS
Serum Phosphate	3:141150026:1	ZBTB38	Esophagus_Muscularis	0.98207	1	2	0	TGVIS
Serum Phosphate	3:141150026:1	ZBTB38	Heart_Atrial_Appendage	0.834292	1	2	1	TGVIS
Serum Phosphate	3:141150026:1	ZBTB38	Muscle_Skeletal	0.972349	1	2	1	TGVIS
Serum Phosphate	3:141150026:1	ZBTB38	Nerve_Tibial	0.98342	1	2	1	TGVIS
Serum Phosphate	3:141150026:1	ZBTB38	Spleen	0.877559	1	2	0	TGVIS
Serum Phosphate	3:141150026:1	ZBTB38	Thyroid	0.995491	1	2	1	TGVIS
Serum Phosphate	3:141150026:1	ZBTB38	Whole_Blood	0.999544	1	2	1	TGVIS
Serum Phosphate	3:141150026:1	chr3:141386937:141396259:clu_39976:ENSG00000177311.11	Artery_Aorta	0.996611	1	2	1	TGVIS
Serum Phosphate	3:141150026:1	chr3:141386937:141396259:clu_40171:ENSG00000177311.11	Muscle_Skeletal	0.997677	1	2	1	TGVIS
Serum Phosphate	3:141150026:1	chr3:141386937:141396259:clu_41890:ENSG00000177311.11	Artery_Tibial	0.999583	1	2	1	TGVIS
Serum Phosphate	3:141150026:1	chr3:141386937:141396259:clu_43160:ENSG00000177311.11	Colon_Transverse	0.963709	1	2	1	TGVIS
Serum Phosphate	3:141150026:1	chr3:141386937:141396259:clu_48090:ENSG00000177311.11	Lung	0.999362	1	2	1	TGVIS
Serum Phosphate	3:141150026:1	chr3:141386937:141403927:clu_36557:ENSG00000177311.11	Fibroblasts	0.999557	1	2	1	TGVIS
Serum Phosphate	3:141150026:1	chr3:141386937:141403927:clu_40171:ENSG00000177311.11	Muscle_Skeletal	0.990389	1	2	1	TGVIS
Serum Phosphate	3:141150026:1	chr3:141386937:141403927:clu_41890:ENSG00000177311.11	Artery_Tibial	0.921343	1	2	1	TGVIS
Serum Phosphate	3:141150026:1	chr3:141386937:141403927:clu_48090:ENSG00000177311.11	Lung	0.873751	1	2	1	TGVIS
Serum Phosphate	3:141150026:1	chr3:141396503:141403927:clu_36557:ENSG00000177311.11	Fibroblasts	0.999583	1	2	1	TGVIS
Serum Phosphate	3:141150026:1	chr3:141396503:141403927:clu_39976:ENSG00000177311.11	Artery_Aorta	0.999336	1	2	1	TGVIS
Serum Phosphate	3:141150026:1	chr3:141396503:141403927:clu_40171:ENSG00000177311.11	Muscle_Skeletal	0.999577	1	2	1	TGVIS
Serum Phosphate	3:141150026:1	chr3:141396503:141403927:clu_41890:ENSG00000177311.11	Artery_Tibial	0.999564	1	2	1	TGVIS
Serum Phosphate	3:141150026:1	chr3:141396503:141403927:clu_42984:ENSG00000177311.11	Pituitary	0.974694	1	2	1	TGVIS
Serum Phosphate	3:141150026:1	chr3:141396503:141403927:clu_43160:ENSG00000177311.11	Colon_Transverse	0.946995	1	2	1	TGVIS
Serum Phosphate	3:141150026:1	chr3:141396503:141403927:clu_44052:ENSG00000177311.11	Adipose_Visceral	0.962507	1	2	1	TGVIS
Serum Phosphate	3:141150026:1	chr3:141396503:141403927:clu_46644:ENSG00000177311.11	Nerve_Tibial	0.995925	1	2	1	TGVIS
Serum Phosphate	3:141150026:1	chr3:141396503:141403927:clu_48090:ENSG00000177311.11	Lung	0.997438	1	2	0	TGVIS
Serum Phosphate	3:141150026:1	chr3:141396503:141403927:clu_48433:ENSG00000177311.11	Thyroid	0.995538	1	2	1	TGVIS
Serum Phosphate	3:141150026:1	chr3:141402449:141403927:clu_39976:ENSG00000177311.11	Artery_Aorta	0.84292	1	2	1	TGVIS
Serum Phosphate	3:141150026:1	chr3:141402449:141403927:clu_48090:ENSG00000177311.11	Lung	0.987928	1	2	0	TGVIS
Serum Phosphate	3:141150026:1	chr3:141403152:141403927:clu_48090:ENSG00000177311.11	Lung	0.877296	1	2	1	TGVIS
Serum Phosphate	5:176798040:1	RGS14	Esophagus_Muscularis	0.999993	1	5	1	TGVIS
Serum Phosphate	5:133848688:1	chr5:134524429:134535858:clu_34166:ENSG00000043143.20	Heart_Atrial_Appendage	0	0	1	1	TGVIS
Serum Phosphate	5:133848688:1	chr5:134524429:134535858:clu_36231:ENSG00000043143.20	Artery_Tibial	0.999539	1	1	1	TGVIS
Serum Phosphate	5:133848688:1	chr5:134524429:134535858:clu_40329:ENSG00000043143.20	Nerve_Tibial	0.999249	1	1	1	TGVIS
Serum Phosphate	5:133848688:1	chr5:134524429:134535858:clu_41945:ENSG00000043143.20	Thyroid	0	0	1	1	TGVIS
Serum Phosphate	5:133848688:1	chr5:134624037:134632077:clu_36239:ENSG00000152700.13	Artery_Tibial	0.947675	1	1	0	TGVIS
Serum Phosphate	5:133848688:1	chr5:134888182:134893492:clu_34596:ENSG00000113621.14	Artery_Aorta	0.944164	1	1	1	TGVIS
Serum Phosphate	5:88339400:1	chr5:88203075:88205814:clu_33701:ENSG00000164180.13	Heart_Atrial_Appendage	0	0	2	1	TGVIS
Serum Phosphate	6:33705355:1	IP6K3	Adrenal_Gland	0.996247	1	5	1	TGVIS
Serum Phosphate	6:33705355:1	IP6K3	Heart_Left_Ventricle	0	0	5	0	TGVIS
Serum Phosphate	6:33705355:1	IP6K3	Kidney_Glom	0	0	5	0	TGVIS
Serum Phosphate	6:33705355:1	IP6K3	Kidney_Tube	1	1	5	1	TGVIS
Serum Phosphate	6:33705355:1	chr6:33735655:33746588:clu_31265:ENSG00000161896.11	Muscle_Skeletal	0.999994	1	5	1	TGVIS
Serum Phosphate	6:33705355:1	chr6:33739261:33746588:clu_31265:ENSG00000161896.11	Muscle_Skeletal	0.999999	1	5	1	TGVIS
Serum Phosphate	6:33705355:1	chr6:33746633:33746758:clu_31265:ENSG00000161896.11	Muscle_Skeletal	1	1	5	2	TGVIS
Serum Phosphate	6:33705355:1	chr6:33746633:33746758:clu_37918:ENSG00000161896.11	Thyroid	0.994996	1	5	1	TGVIS
Serum Phosphate	6:136090153:1	AHI1-DT	Kidney_Tube	1	1	3	8	TGVIS
Serum Phosphate	6:136090153:1	AHI1-DT	Pituitary	0	0	3	0	TGVIS
Serum Phosphate	6:136090153:1	AHI1-DT	Thyroid	0.999995	1	3	6	TGVIS
Serum Phosphate	6:136090153:1	chr6:135285647:135290423:clu_32664:ENSG00000135541.20	Artery_Aorta	0	0	3	0	TGVIS
Serum Phosphate	6:108944165:1	ENSG00000219565	Esophagus_Muscularis	0.996526	1	3	1	TGVIS
Serum Phosphate	6:108944165:1	FOXO3	Brain_Cerebellum	0	0	3	1	TGVIS
Serum Phosphate	6:108944165:1	PPIL6	Colon_Transverse	0.864816	1	3	1	TGVIS
Serum Phosphate	6:108944165:1	chr6:108561829:108663455:clu_38588:ENSG00000118689.14	Lung	0	0	3	0	TGVIS
Serum Phosphate	6:152008924:1	chr6:152130778:152132122:clu_32530:ENSG00000131018.22	Stomach	0	0	5	1	TGVIS
Serum Phosphate	6:74459265:1	chr6:73395155:73397689:clu_33085:ENSG00000080007.7	Esophagus_Muscularis	0	0	2	0	TGVIS
Serum Phosphate	6:74459265:1	chr6:73792802:73803220:clu_36155:ENSG00000156535.13	Adipose_Subcutaneous	0.998783	1	2	1	TGVIS
Serum Phosphate	6:127048609:1	CENPW	Adipose_Subcutaneous	0	0	2	1	TGVIS
Serum Phosphate	6:127048609:1	CENPW	Artery_Coronary	0	0	2	1	TGVIS
Serum Phosphate	6:127048609:1	CENPW	Fibroblasts	0	0	2	1	TGVIS
Serum Phosphate	6:127048609:1	CENPW	Heart_Atrial_Appendage	0	0	2	1	TGVIS
Serum Phosphate	6:127048609:1	CENPW	Kidney_Glom	0	0	2	1	TGVIS
Serum Phosphate	6:127048609:1	CENPW	Nerve_Tibial	0	0	2	1	TGVIS
Serum Phosphate	6:127048609:1	CENPW	Spleen	0	0	2	1	TGVIS
Serum Phosphate	6:127048609:1	CENPW	Whole_Blood	0	0	2	0	TGVIS
Serum Phosphate	6:163849779:1	ENSG00000228692	Adipose_Subcutaneous	0.789395	1	3	1	TGVIS
Serum Phosphate	6:163849779:1	ENSG00000228692	Heart_Atrial_Appendage	0.987476	1	3	1	TGVIS
Serum Phosphate	6:163849779:1	QKI	Muscle_Skeletal	0	0	3	2	TGVIS
Serum Phosphate	6:21398950:1	E2F3	Pituitary	0	0	2	0	TGVIS
Serum Phosphate	6:21398950:1	ENSG00000260455	Kidney_Glom	0	0	2	7	TGVIS
Serum Phosphate	6:21398950:1	chr6:21783708:21802657:clu_36689:ENSG00000272168.6	Lung	0	0	2	0	TGVIS
Serum Phosphate	6:21398950:2	chr6:20534574:20535351:clu_33171:ENSG00000145996.11	Pituitary	0	0	2	1	TGVIS
Serum Phosphate	7:28467856:1	CREB5	Kidney_Tube	0.999794	1	2	0	TGVIS
Serum Phosphate	8:72511673:1	EYA1	Artery_Tibial	0.988459	1	2	1	TGVIS
Serum Phosphate	8:82659306:1	CHMP4C	Adipose_Subcutaneous	0.998233	1	1	1	TGVIS
Serum Phosphate	8:82659306:1	CHMP4C	Adipose_Visceral	0.0937942	0	1	2	TGVIS
Serum Phosphate	8:82659306:1	CHMP4C	Adrenal_Gland	0.0474456	0	1	2	TGVIS
Serum Phosphate	8:82659306:1	CHMP4C	Colon_Sigmoid	0	0	1	1	TGVIS
Serum Phosphate	8:82659306:1	CHMP4C	Colon_Transverse	0.0963694	0	1	2	TGVIS
Serum Phosphate	8:82659306:1	CHMP4C	Esophagus_Gastroesophageal_Junction	0.183487	0	1	2	TGVIS
Serum Phosphate	8:82659306:1	CHMP4C	Esophagus_Mucosa	0.00395944	0	1	2	TGVIS
Serum Phosphate	8:82659306:1	CHMP4C	Heart_Left_Ventricle	0.0698336	0	1	2	TGVIS
Serum Phosphate	8:82659306:1	CHMP4C	Liver	0.049548	0	1	2	TGVIS
Serum Phosphate	8:82659306:1	CHMP4C	Lymphocytes	0	0	1	4	TGVIS
Serum Phosphate	8:82659306:1	CHMP4C	Pancreas	0.0440609	0	1	2	TGVIS
Serum Phosphate	8:82659306:1	CHMP4C	Pituitary	0.126383	0	1	2	TGVIS
Serum Phosphate	8:82659306:1	CHMP4C	Small_Intestine	0	0	1	4	TGVIS
Serum Phosphate	8:82659306:1	CHMP4C	Spleen	0	0	1	4	TGVIS
Serum Phosphate	8:82659306:1	CHMP4C	Stomach	0.0850757	0	1	2	TGVIS
Serum Phosphate	8:82659306:1	chr8:81703103:81713918:clu_59026:ENSG00000104231.10	Adipose_Visceral	0.551126	1	1	1	TGVIS
Serum Phosphate	8:82659306:1	chr8:81732816:81753064:clu_45891:ENSG00000164695.4	Pancreas	0	0	1	4	TGVIS
Serum Phosphate	8:82659306:1	chr8:81732816:81753064:clu_53435:ENSG00000164695.4	Artery_Aorta	0.0604359	0	1	2	TGVIS
Serum Phosphate	8:82659306:1	chr8:81732816:81753064:clu_56129:ENSG00000164695.4	Artery_Tibial	0.877045	1	1	1	TGVIS
Serum Phosphate	8:82659306:1	chr8:81732816:81753064:clu_57418:ENSG00000164695.4	Pituitary	0	0	1	4	TGVIS
Serum Phosphate	8:82659306:1	chr8:81732816:81753064:clu_64406:ENSG00000164695.4	Lung	0	0	1	1	TGVIS
Serum Phosphate	8:82659306:1	chr8:81732816:81753064:clu_64915:ENSG00000164695.4	Thyroid	0.0765166	0	1	2	TGVIS
Serum Phosphate	8:82659306:1	chr8:81753241:81755370:clu_45891:ENSG00000164695.4	Pancreas	0.0930019	0	1	2	TGVIS
Serum Phosphate	8:82659306:1	chr8:81753241:81755370:clu_46925:ENSG00000164695.4	Adrenal_Gland	0	0	1	4	TGVIS
Serum Phosphate	8:82659306:1	chr8:81753241:81755370:clu_53435:ENSG00000164695.4	Artery_Aorta	0	0	1	1	TGVIS
Serum Phosphate	8:82659306:1	chr8:81753241:81755370:clu_55439:ENSG00000164695.4	Esophagus_Mucosa	0.687856	1	1	0	TGVIS
Serum Phosphate	8:82659306:1	chr8:81753241:81755370:clu_56129:ENSG00000164695.4	Artery_Tibial	0.957088	1	1	1	TGVIS
Serum Phosphate	8:82659306:1	chr8:81753241:81755370:clu_64406:ENSG00000164695.4	Lung	0.767789	1	1	1	TGVIS
Serum Phosphate	8:82659306:1	chr8:81753241:81755370:clu_64915:ENSG00000164695.4	Thyroid	0.995367	1	1	1	TGVIS
Serum Phosphate	8:76475665:1	HNF4G	Brain_Cortex	0	0	2	0	TGVIS
Serum Phosphate	8:76475665:1	HNF4G	Pancreas	0.996438	1	2	3	TGVIS
Serum Phosphate	8:76475665:1	chr8:76476096:76510391:clu_48948:ENSG00000254300.1	Fibroblasts	0	0	2	0	TGVIS
Serum Phosphate	9:71431174:1	ENSG00000236998	Artery_Tibial	0	0	5	1	TGVIS
Serum Phosphate	9:71431174:1	ENSG00000236998	Lung	0	0	5	0	TGVIS
Serum Phosphate	9:71431174:1	PABIR1	Kidney_Tube	0.999963	1	5	2	TGVIS
Serum Phosphate	9:71431174:1	PIP5K1B	Artery_Aorta	0.997267	1	5	0	TGVIS
Serum Phosphate	9:71431174:1	PIP5K1B	Nerve_Tibial	0	0	5	0	TGVIS
Serum Phosphate	10:50328539:1	chr10:49161622:49165205:clu_8181:ENSG00000204161.13	Heart_Left_Ventricle	0.894247	1	2	1	TGVIS
Serum Phosphate	10:50328539:1	chr10:49167962:49188294:clu_10692:ENSG00000204161.13	Adipose_Subcutaneous	0.900841	1	2	1	TGVIS
Serum Phosphate	10:22280429:1	MIR1915HG	Artery_Tibial	0.376932	0	1	1	TGVIS
Serum Phosphate	10:22280429:1	MIR1915HG	Brain_Cerebellum	0.925856	1	1	0	TGVIS
Serum Phosphate	10:22280429:1	MIR1915HG	Colon_Sigmoid	0.296544	0	1	0	TGVIS
Serum Phosphate	10:22280429:1	MIR1915HG	Esophagus_Muscularis	0.330417	0	1	0	TGVIS
Serum Phosphate	10:22280429:1	MIR1915HG	Islets	0.327234	0	1	7	TGVIS
Serum Phosphate	10:22280429:1	MLLT10	Thyroid	0.378513	0	1	0	TGVIS
Serum Phosphate	10:22280429:1	chr10:21586348:21595331:clu_10797:ENSG00000078403.16	Thyroid	0	0	1	0	TGVIS
Serum Phosphate	10:22280429:1	chr10:21651768:21668917:clu_9569:ENSG00000078403.16	Pituitary	0	0	1	0	TGVIS
Serum Phosphate	10:22280429:2	chr10:21020201:21172383:clu_9176:ENSG00000078114.18	Esophagus_Mucosa	0	0	1	1	TGVIS
Serum Phosphate	10:77294279:1	ZNF503-AS2	Brain_Cortex	0.910038	1	3	1	TGVIS
Serum Phosphate	11:30943561:2	ELP4	Thyroid	0	0	5	1	TGVIS
Serum Phosphate	11:87901236:1	chr11:88149955:88175183:clu_8038:ENSG00000123892.11	Esophagus_Mucosa	0.931507	1	2	1	TGVIS
Serum Phosphate	11:87901236:1	chr11:88326443:88328112:clu_6771:ENSG00000109861.15	Pancreas	0	0	2	1	TGVIS
Serum Phosphate	11:95308854:1	SESN3	Artery_Aorta	0.999192	1	2	1	TGVIS
Serum Phosphate	11:95308854:1	SESN3	Artery_Tibial	0.999404	1	2	1	TGVIS
Serum Phosphate	11:95308854:1	chr11:95882496:95888156:clu_7416:ENSG00000087053.18	Fibroblasts	0.860504	1	2	0	TGVIS
Serum Phosphate	12:107321748:1	ENSG00000260329	Artery_Tibial	0.0491181	0	1	2	TGVIS
Serum Phosphate	12:107321748:1	ENSG00000260329	Colon_Sigmoid	0	0	1	1	TGVIS
Serum Phosphate	12:107321748:1	ENSG00000260329	Fibroblasts	0.91642	1	1	1	TGVIS
Serum Phosphate	12:107321748:1	ENSG00000260329	Heart_Atrial_Appendage	0	0	1	1	TGVIS
Serum Phosphate	12:107321748:1	ENSG00000260329	Kidney_Tube	1	1	1	8	TGVIS
Serum Phosphate	12:107321748:1	ENSG00000260329	Lung	0.992355	1	1	4	TGVIS
Serum Phosphate	12:107321748:1	ENSG00000260329	Muscle_Skeletal	1.43935e-06	0	1	8	TGVIS
Serum Phosphate	12:107321748:1	ENSG00000260329	Pancreas	0.0421832	0	1	5	TGVIS
Serum Phosphate	12:107321748:1	ENSG00000260329	Small_Intestine	0	0	1	0	TGVIS
Serum Phosphate	12:107321748:1	ENSG00000260329	Thyroid	0.695854	1	1	6	TGVIS
Serum Phosphate	12:107321748:1	TMEM263	Adipose_Subcutaneous	0.998645	1	1	1	TGVIS
Serum Phosphate	12:107321748:1	TMEM263	Artery_Tibial	5.50016e-14	0	1	6	TGVIS
Serum Phosphate	12:107321748:1	TMEM263	Esophagus_Gastroesophageal_Junction	0	0	1	0	TGVIS
Serum Phosphate	12:107321748:1	TMEM263	Esophagus_Mucosa	0.991797	1	1	0	TGVIS
Serum Phosphate	12:107321748:1	chr12:106956065:106957082:clu_3937:ENSG00000151135.9	Pancreas	0	0	1	0	TGVIS
Serum Phosphate	12:107321748:1	chr12:106956065:106957082:clu_4150:ENSG00000151135.9	Heart_Left_Ventricle	0	0	1	1	TGVIS
Serum Phosphate	12:107321748:1	chr12:106956065:106957082:clu_4186:ENSG00000151135.9	Adrenal_Gland	0	0	1	1	TGVIS
Serum Phosphate	12:107321748:1	chr12:106956065:106957082:clu_4603:ENSG00000151135.9	Fibroblasts	0.999927	1	1	1	TGVIS
Serum Phosphate	12:107321748:1	chr12:106956065:106957082:clu_4916:ENSG00000151135.9	Artery_Aorta	7.94754e-11	0	1	6	TGVIS
Serum Phosphate	12:107321748:1	chr12:106956065:106957082:clu_5253:ENSG00000151135.9	Artery_Tibial	8.845e-05	0	1	8	TGVIS
Serum Phosphate	12:107321748:1	chr12:106956065:106957082:clu_5372:ENSG00000151135.9	Adipose_Visceral	0	0	1	0	TGVIS
Serum Phosphate	12:107321748:1	chr12:106956065:106957082:clu_5628:ENSG00000151135.9	Adipose_Subcutaneous	0.997074	1	1	1	TGVIS
Serum Phosphate	12:107321748:1	chr12:106956065:106957082:clu_5779:ENSG00000151135.9	Nerve_Tibial	0	0	1	1	TGVIS
Serum Phosphate	12:107321748:1	chr12:106956065:106957082:clu_5782:ENSG00000151135.9	Thyroid	0.996797	1	1	0	TGVIS
Serum Phosphate	12:107321748:1	chr12:106956065:106957082:clu_5796:ENSG00000151135.9	Lung	0.960431	1	1	1	TGVIS
Serum Phosphate	12:107321748:1	chr12:106956065:106967111:clu_3937:ENSG00000151135.9	Pancreas	0.999949	1	1	1	TGVIS
Serum Phosphate	12:107321748:1	chr12:106956065:106967111:clu_4150:ENSG00000151135.9	Heart_Left_Ventricle	0.999871	1	1	1	TGVIS
Serum Phosphate	12:107321748:1	chr12:106956065:106967111:clu_4186:ENSG00000151135.9	Adrenal_Gland	5.01505e-12	0	1	6	TGVIS
Serum Phosphate	12:107321748:1	chr12:106956065:106967111:clu_4355:ENSG00000151135.9	Spleen	0	0	1	0	TGVIS
Serum Phosphate	12:107321748:1	chr12:106956065:106967111:clu_4392:ENSG00000151135.9	Brain_Cerebellum	0	0	1	1	TGVIS
Serum Phosphate	12:107321748:1	chr12:106956065:106967111:clu_4603:ENSG00000151135.9	Fibroblasts	0.999952	1	1	1	TGVIS
Serum Phosphate	12:107321748:1	chr12:106956065:106967111:clu_4609:ENSG00000151135.9	Stomach	0.99894	1	1	1	TGVIS
Serum Phosphate	12:107321748:1	chr12:106956065:106967111:clu_4646:ENSG00000151135.9	Esophagus_Gastroesophageal_Junction	0.999104	1	1	1	TGVIS
Serum Phosphate	12:107321748:1	chr12:106956065:106967111:clu_4714:ENSG00000151135.9	Colon_Sigmoid	0.998602	1	1	1	TGVIS
Serum Phosphate	12:107321748:1	chr12:106956065:106967111:clu_4799:ENSG00000151135.9	Muscle_Skeletal	0.999977	1	1	1	TGVIS
Serum Phosphate	12:107321748:1	chr12:106956065:106967111:clu_4805:ENSG00000151135.9	Esophagus_Mucosa	0	0	1	0	TGVIS
Serum Phosphate	12:107321748:1	chr12:106956065:106967111:clu_4916:ENSG00000151135.9	Artery_Aorta	8.845e-05	0	1	6	TGVIS
Serum Phosphate	12:107321748:1	chr12:106956065:106967111:clu_5090:ENSG00000151135.9	Pituitary	0.999667	1	1	1	TGVIS
Serum Phosphate	12:107321748:1	chr12:106956065:106967111:clu_5107:ENSG00000151135.9	Colon_Transverse	0.998341	1	1	1	TGVIS
Serum Phosphate	12:107321748:1	chr12:106956065:106967111:clu_5253:ENSG00000151135.9	Artery_Tibial	8.845e-05	0	1	5	TGVIS
Serum Phosphate	12:107321748:1	chr12:106956065:106967111:clu_5372:ENSG00000151135.9	Adipose_Visceral	8.845e-05	0	1	8	TGVIS
Serum Phosphate	12:107321748:1	chr12:106956065:106967111:clu_5628:ENSG00000151135.9	Adipose_Subcutaneous	0.00440831	0	1	7	TGVIS
Serum Phosphate	12:107321748:1	chr12:106956065:106967111:clu_5779:ENSG00000151135.9	Nerve_Tibial	0.995562	1	1	0	TGVIS
Serum Phosphate	12:107321748:1	chr12:106956065:106967111:clu_5782:ENSG00000151135.9	Thyroid	0.991348	1	1	1	TGVIS
Serum Phosphate	12:107321748:1	chr12:106957149:106959270:clu_4603:ENSG00000151135.9	Fibroblasts	0	0	1	0	TGVIS
Serum Phosphate	12:107321748:1	chr12:106957149:106967111:clu_3937:ENSG00000151135.9	Pancreas	0	0	1	1	TGVIS
Serum Phosphate	12:107321748:1	chr12:106957149:106967111:clu_4150:ENSG00000151135.9	Heart_Left_Ventricle	0	0	1	0	TGVIS
Serum Phosphate	12:107321748:1	chr12:106957149:106967111:clu_4186:ENSG00000151135.9	Adrenal_Gland	0.388696	0	1	4	TGVIS
Serum Phosphate	12:107321748:1	chr12:106957149:106967111:clu_4603:ENSG00000151135.9	Fibroblasts	0.999874	1	1	1	TGVIS
Serum Phosphate	12:107321748:1	chr12:106957149:106967111:clu_4714:ENSG00000151135.9	Colon_Sigmoid	0.995117	1	1	1	TGVIS
Serum Phosphate	12:107321748:1	chr12:106957149:106967111:clu_4767:ENSG00000151135.9	Heart_Atrial_Appendage	0.999828	1	1	1	TGVIS
Serum Phosphate	12:107321748:1	chr12:106957149:106967111:clu_4916:ENSG00000151135.9	Artery_Aorta	0.00023738	0	1	6	TGVIS
Serum Phosphate	12:107321748:1	chr12:106957149:106967111:clu_5010:ENSG00000151135.9	Esophagus_Muscularis	0.999913	1	1	1	TGVIS
Serum Phosphate	12:107321748:1	chr12:106957149:106967111:clu_5090:ENSG00000151135.9	Pituitary	0.999526	1	1	1	TGVIS
Serum Phosphate	12:107321748:1	chr12:106957149:106967111:clu_5107:ENSG00000151135.9	Colon_Transverse	0.997568	1	1	0	TGVIS
Serum Phosphate	12:107321748:1	chr12:106957149:106967111:clu_5253:ENSG00000151135.9	Artery_Tibial	0.000329024	0	1	8	TGVIS
Serum Phosphate	12:107321748:1	chr12:106957149:106967111:clu_5372:ENSG00000151135.9	Adipose_Visceral	8.845e-05	0	1	8	TGVIS
Serum Phosphate	12:107321748:1	chr12:106957149:106967111:clu_5628:ENSG00000151135.9	Adipose_Subcutaneous	0.0035019	0	1	7	TGVIS
Serum Phosphate	12:107321748:1	chr12:106957149:106967111:clu_5779:ENSG00000151135.9	Nerve_Tibial	0.973636	1	1	1	TGVIS
Serum Phosphate	12:107321748:1	chr12:106957149:106967111:clu_5782:ENSG00000151135.9	Thyroid	0.997833	1	1	1	TGVIS
Serum Phosphate	12:107321748:1	chr12:106959385:106967111:clu_4603:ENSG00000151135.9	Fibroblasts	0	0	1	0	TGVIS
Serum Phosphate	12:12166475:1	chr12:12132057:12135175:clu_3770:ENSG00000070018.8	Nerve_Tibial	0	0	3	1	TGVIS
Serum Phosphate	12:111865049:1	chr12:110492122:110492996:clu_5936:ENSG00000111237.18	Thyroid	0	0	2	1	TGVIS
Serum Phosphate	12:111865049:1	chr12:111747385:111748317:clu_5971:ENSG00000111271.14	Nerve_Tibial	0	0	2	0	TGVIS
Serum Phosphate	12:111865049:1	chr12:112072064:112074675:clu_5844:ENSG00000111300.9	Adipose_Subcutaneous	0	0	2	0	TGVIS
Serum Phosphate	12:111865049:1	chr12:112226758:112228089:clu_5232:ENSG00000173064.12	Esophagus_Muscularis	0	0	2	0	TGVIS
Serum Phosphate	12:111865049:1	chr12:112226820:112228089:clu_5232:ENSG00000173064.12	Esophagus_Muscularis	0	0	2	0	TGVIS
Serum Phosphate	12:108974626:1	TMEM119	Kidney_Tube	0.935647	1	2	1	TGVIS
Serum Phosphate	12:108974626:1	chr12:107741260:107742221:clu_5266:ENSG00000110851.11	Artery_Tibial	0	0	2	1	TGVIS
Serum Phosphate	12:108974626:1	chr12:108592397:108594337:clu_3962:ENSG00000183160.8	Pancreas	0.999894	1	2	1	TGVIS
Serum Phosphate	12:108974626:1	chr12:108592397:108594337:clu_4213:ENSG00000183160.8	Adrenal_Gland	0	0	2	1	TGVIS
Serum Phosphate	12:108974626:1	chr12:108592397:108594337:clu_4383:ENSG00000183160.8	Spleen	0.99998	1	2	1	TGVIS
Serum Phosphate	12:108974626:1	chr12:108592397:108594337:clu_4644:ENSG00000183160.8	Stomach	0.999991	1	2	1	TGVIS
Serum Phosphate	12:108974626:1	chr12:108592397:108594337:clu_4682:ENSG00000183160.8	Esophagus_Gastroesophageal_Junction	0.999994	1	2	1	TGVIS
Serum Phosphate	12:108974626:1	chr12:108592397:108594337:clu_4746:ENSG00000183160.8	Colon_Sigmoid	0.999902	1	2	1	TGVIS
Serum Phosphate	12:108974626:1	chr12:108592397:108594337:clu_4796:ENSG00000183160.8	Heart_Atrial_Appendage	0.999999	1	2	1	TGVIS
Serum Phosphate	12:108974626:1	chr12:108592397:108594337:clu_4845:ENSG00000183160.8	Esophagus_Mucosa	0.999883	1	2	1	TGVIS
Serum Phosphate	12:108974626:1	chr12:108592397:108594337:clu_4952:ENSG00000183160.8	Artery_Aorta	0.998803	1	2	1	TGVIS
Serum Phosphate	12:108974626:1	chr12:108592397:108594337:clu_5050:ENSG00000183160.8	Esophagus_Muscularis	0.999995	1	2	1	TGVIS
Serum Phosphate	12:108974626:1	chr12:108592397:108594337:clu_5129:ENSG00000183160.8	Pituitary	0.999451	1	2	1	TGVIS
Serum Phosphate	12:108974626:1	chr12:108592397:108594337:clu_5142:ENSG00000183160.8	Colon_Transverse	0.999999	1	2	1	TGVIS
Serum Phosphate	12:108974626:1	chr12:108592397:108594337:clu_5290:ENSG00000183160.8	Artery_Tibial	0.999999	1	2	1	TGVIS
Serum Phosphate	12:108974626:1	chr12:108592397:108594337:clu_5410:ENSG00000183160.8	Adipose_Visceral	1	1	2	1	TGVIS
Serum Phosphate	12:108974626:1	chr12:108592397:108594337:clu_5667:ENSG00000183160.8	Adipose_Subcutaneous	1	1	2	1	TGVIS
Serum Phosphate	12:108974626:1	chr12:108592397:108597970:clu_3962:ENSG00000183160.8	Pancreas	0.999998	1	2	1	TGVIS
Serum Phosphate	12:108974626:1	chr12:108592397:108597970:clu_4177:ENSG00000183160.8	Heart_Left_Ventricle	0.999998	1	2	1	TGVIS
Serum Phosphate	12:108974626:1	chr12:108592397:108597970:clu_4213:ENSG00000183160.8	Adrenal_Gland	0.999995	1	2	1	TGVIS
Serum Phosphate	12:108974626:1	chr12:108592397:108597970:clu_4383:ENSG00000183160.8	Spleen	0.999712	1	2	1	TGVIS
Serum Phosphate	12:108974626:1	chr12:108592397:108597970:clu_4441:ENSG00000183160.8	Artery_Coronary	0.999919	1	2	1	TGVIS
Serum Phosphate	12:108974626:1	chr12:108592397:108597970:clu_4644:ENSG00000183160.8	Stomach	1	1	2	1	TGVIS
Serum Phosphate	12:108974626:1	chr12:108592397:108597970:clu_4682:ENSG00000183160.8	Esophagus_Gastroesophageal_Junction	0.999997	1	2	1	TGVIS
Serum Phosphate	12:108974626:1	chr12:108592397:108597970:clu_4746:ENSG00000183160.8	Colon_Sigmoid	0.999982	1	2	1	TGVIS
Serum Phosphate	12:108974626:1	chr12:108592397:108597970:clu_4796:ENSG00000183160.8	Heart_Atrial_Appendage	1	1	2	1	TGVIS
Serum Phosphate	12:108974626:1	chr12:108592397:108597970:clu_4845:ENSG00000183160.8	Esophagus_Mucosa	0.999992	1	2	1	TGVIS
Serum Phosphate	12:108974626:1	chr12:108592397:108597970:clu_4952:ENSG00000183160.8	Artery_Aorta	0.999996	1	2	1	TGVIS
Serum Phosphate	12:108974626:1	chr12:108592397:108597970:clu_5050:ENSG00000183160.8	Esophagus_Muscularis	1	1	2	1	TGVIS
Serum Phosphate	12:108974626:1	chr12:108592397:108597970:clu_5129:ENSG00000183160.8	Pituitary	0.999997	1	2	1	TGVIS
Serum Phosphate	12:108974626:1	chr12:108592397:108597970:clu_5142:ENSG00000183160.8	Colon_Transverse	1	1	2	1	TGVIS
Serum Phosphate	12:108974626:1	chr12:108592397:108597970:clu_5290:ENSG00000183160.8	Artery_Tibial	1	1	2	1	TGVIS
Serum Phosphate	12:108974626:1	chr12:108592397:108597970:clu_5410:ENSG00000183160.8	Adipose_Visceral	1	1	2	1	TGVIS
Serum Phosphate	12:108974626:1	chr12:108592397:108597970:clu_5667:ENSG00000183160.8	Adipose_Subcutaneous	1	1	2	2	TGVIS
Serum Phosphate	12:108974626:1	chr12:108594545:108597970:clu_3962:ENSG00000183160.8	Pancreas	0.999521	1	2	1	TGVIS
Serum Phosphate	12:108974626:1	chr12:108594545:108597970:clu_4383:ENSG00000183160.8	Spleen	0.999909	1	2	1	TGVIS
Serum Phosphate	12:108974626:1	chr12:108594545:108597970:clu_4441:ENSG00000183160.8	Artery_Coronary	0	0	2	1	TGVIS
Serum Phosphate	12:108974626:1	chr12:108594545:108597970:clu_4644:ENSG00000183160.8	Stomach	0.999983	1	2	1	TGVIS
Serum Phosphate	12:108974626:1	chr12:108594545:108597970:clu_4682:ENSG00000183160.8	Esophagus_Gastroesophageal_Junction	0.995976	1	2	1	TGVIS
Serum Phosphate	12:108974626:1	chr12:108594545:108597970:clu_4746:ENSG00000183160.8	Colon_Sigmoid	0.997345	1	2	1	TGVIS
Serum Phosphate	12:108974626:1	chr12:108594545:108597970:clu_4952:ENSG00000183160.8	Artery_Aorta	0	0	2	0	TGVIS
Serum Phosphate	12:108974626:1	chr12:108594545:108597970:clu_5050:ENSG00000183160.8	Esophagus_Muscularis	0.999798	1	2	1	TGVIS
Serum Phosphate	12:108974626:1	chr12:108594545:108597970:clu_5129:ENSG00000183160.8	Pituitary	0.999877	1	2	1	TGVIS
Serum Phosphate	12:108974626:1	chr12:108594545:108597970:clu_5142:ENSG00000183160.8	Colon_Transverse	0.999999	1	2	1	TGVIS
Serum Phosphate	12:108974626:1	chr12:108594545:108597970:clu_5290:ENSG00000183160.8	Artery_Tibial	0.999991	1	2	1	TGVIS
Serum Phosphate	12:108974626:1	chr12:108594545:108597970:clu_5410:ENSG00000183160.8	Adipose_Visceral	1	1	2	1	TGVIS
Serum Phosphate	12:113564620:1	BRAP	Thyroid	0	0	3	1	TGVIS
Serum Phosphate	12:113564620:1	ENSG00000258359	Esophagus_Muscularis	0	0	3	1	TGVIS
Serum Phosphate	12:113564620:1	chr12:111660675:111665639:clu_5282:ENSG00000089234.15	Colon_Transverse	0	0	3	1	TGVIS
Serum Phosphate	12:113564620:1	chr12:111712657:111715821:clu_5286:ENSG00000111271.14	Colon_Transverse	0	0	3	1	TGVIS
Serum Phosphate	12:113564620:1	chr12:111840477:111841684:clu_5100:ENSG00000234608.7	Artery_Aorta	0.89107	1	3	1	TGVIS
Serum Phosphate	12:113564620:1	chr12:111841470:111841684:clu_5979:ENSG00000234608.7	Nerve_Tibial	0	0	3	1	TGVIS
Serum Phosphate	12:113564620:1	chr12:112228146:112228647:clu_4828:ENSG00000173064.12	Stomach	0.960123	1	3	1	TGVIS
Serum Phosphate	12:113564620:1	chr12:112228258:112228647:clu_4828:ENSG00000173064.12	Stomach	0.981861	1	3	1	TGVIS
Serum Phosphate	14:39859161:1	ENSG00000259100	Stomach	0	0	1	0	TGVIS
Serum Phosphate	14:39859161:1	chr14:39399787:39431564:clu_21053:ENSG00000165355.7	Adipose_Visceral	0.975736	1	1	1	TGVIS
Serum Phosphate	14:39859161:1	chr14:39401861:39402401:clu_20090:ENSG00000165355.7	Artery_Tibial	0.953968	1	1	6	TGVIS
Serum Phosphate	15:51101606:1	chr15:49996759:50002153:clu_19809:ENSG00000104043.14	Adipose_Subcutaneous	0	0	4	0	TGVIS
Serum Phosphate	15:75079474:1	CSK	Adipose_Subcutaneous	0.961305	1	1	1	TGVIS
Serum Phosphate	15:75079474:1	CSK	Artery_Aorta	0	0	1	0	TGVIS
Serum Phosphate	15:75079474:1	CSK	Heart_Atrial_Appendage	0.985839	1	1	1	TGVIS
Serum Phosphate	15:75079474:1	CSK	Muscle_Skeletal	0.999981	1	1	1	TGVIS
Serum Phosphate	15:75079474:1	CSK	Thyroid	0	0	1	0	TGVIS
Serum Phosphate	15:75079474:1	MPI	Adipose_Subcutaneous	0.700238	1	1	1	TGVIS
Serum Phosphate	15:75079474:1	MPI	Esophagus_Gastroesophageal_Junction	0	0	1	0	TGVIS
Serum Phosphate	15:75079474:1	ULK3	Heart_Left_Ventricle	0	0	1	0	TGVIS
Serum Phosphate	15:38344672:1	LINC01852	Artery_Aorta	0.771986	1	1	0	TGVIS
Serum Phosphate	15:38344672:1	MEIS2	Thyroid	0.0711842	0	1	0	TGVIS
Serum Phosphate	15:38344672:1	chr15:36892459:36894717:clu_18332:ENSG00000134138.19	Pituitary	0	0	1	0	TGVIS
Serum Phosphate	15:38344672:1	chr15:36892459:36895151:clu_20360:ENSG00000134138.19	Lung	0.0525036	0	1	0	TGVIS
Serum Phosphate	15:38344672:1	chr15:36894812:36895151:clu_18703:ENSG00000134138.19	Adipose_Visceral	0.0668277	0	1	0	TGVIS
Serum Phosphate	15:38344672:1	chr15:36896686:36950324:clu_17661:ENSG00000134138.19	Esophagus_Muscularis	0.0697635	0	1	0	TGVIS
Serum Phosphate	15:38344672:1	chr15:36896686:37036814:clu_17844:ENSG00000134138.19	Artery_Tibial	0	0	1	0	TGVIS
Serum Phosphate	15:38344672:1	chr15:36950400:37036814:clu_17844:ENSG00000134138.19	Artery_Tibial	0.0489181	0	1	0	TGVIS
Serum Phosphate	15:38344672:1	chr15:36950400:37036814:clu_20359:ENSG00000134138.19	Lung	0.0736091	0	1	0	TGVIS
Serum Phosphate	15:38344672:1	chr15:37036959:37083771:clu_17661:ENSG00000134138.19	Esophagus_Muscularis	0	0	1	0	TGVIS
Serum Phosphate	15:38344672:1	chr15:37094577:37095564:clu_20514:ENSG00000134138.19	Thyroid	0.0383096	0	1	0	TGVIS
Serum Phosphate	15:38344672:1	chr15:37095614:37096289:clu_16090:ENSG00000134138.19	Spleen	0.212317	0	1	0	TGVIS
Serum Phosphate	15:38344672:1	chr15:37098199:37098901:clu_15487:ENSG00000134138.19	Fibroblasts	0.0629291	0	1	0	TGVIS
Serum Phosphate	15:38344672:1	chr15:37098199:37099455:clu_15332:ENSG00000134138.19	Brain_Cortex	0.142436	0	1	0	TGVIS
Serum Phosphate	15:38344672:1	chr15:37098199:37099455:clu_20363:ENSG00000134138.19	Lung	0	0	1	0	TGVIS
Serum Phosphate	15:38344672:1	chr15:37100225:37101159:clu_17848:ENSG00000259460.1	Artery_Tibial	0.205468	0	1	1	TGVIS
Serum Phosphate	15:38344672:1	chr15:38490688:38494382:clu_15350:ENSG00000172575.11	Whole_Blood	0.452437	0	1	1	TGVIS
Serum Phosphate	15:38344672:1	chr15:38508001:38511604:clu_15353:ENSG00000172575.11	Whole_Blood	0.466698	0	1	1	TGVIS
Serum Phosphate	16:16232138:1	chr16:15581331:15586717:clu_16982:ENSG00000166780.10	Adipose_Subcutaneous	0.875732	1	4	1	TGVIS
Serum Phosphate	16:16232138:1	chr16:16328198:16328651:clu_14866:ENSG00000244257.5	Heart_Atrial_Appendage	0.992937	1	4	2	TGVIS
Serum Phosphate	16:16232138:1	chr16:16328516:16328651:clu_14866:ENSG00000244257.5	Heart_Atrial_Appendage	0.979685	1	4	2	TGVIS
Serum Phosphate	16:79754433:1	MAFTRR	Adipose_Subcutaneous	1	1	3	4	TGVIS
Serum Phosphate	16:79754433:1	MAFTRR	Artery_Aorta	1	1	3	5	TGVIS
Serum Phosphate	16:79754433:1	MAFTRR	Artery_Coronary	1	1	3	4	TGVIS
Serum Phosphate	16:79754433:1	MAFTRR	Brain_Cerebellum	1	1	3	4	TGVIS
Serum Phosphate	16:79754433:1	MAFTRR	Colon_Sigmoid	1	1	3	4	TGVIS
Serum Phosphate	16:79754433:1	MAFTRR	Colon_Transverse	1	1	3	4	TGVIS
Serum Phosphate	16:79754433:1	MAFTRR	Brain_Cortex	1	1	3	7	TGVIS
Serum Phosphate	16:79754433:1	MAFTRR	Esophagus_Gastroesophageal_Junction	1	1	3	8	TGVIS
Serum Phosphate	16:79754433:1	MAFTRR	Esophagus_Mucosa	1	1	3	4	TGVIS
Serum Phosphate	16:79754433:1	MAFTRR	Esophagus_Muscularis	1	1	3	4	TGVIS
Serum Phosphate	16:79754433:1	MAFTRR	Kidney_Glom	1	1	3	6	TGVIS
Serum Phosphate	16:79754433:1	MAFTRR	Kidney_Tube	1	1	3	3	TGVIS
Serum Phosphate	16:79754433:1	MAFTRR	Liver	1	1	3	4	TGVIS
Serum Phosphate	16:79754433:1	MAFTRR	Lung	1	1	3	3	TGVIS
Serum Phosphate	16:79754433:1	MAFTRR	Nerve_Tibial	1	1	3	4	TGVIS
Serum Phosphate	16:79754433:1	MAFTRR	Pancreas	1	1	3	5	TGVIS
Serum Phosphate	16:79754433:1	MAFTRR	Pituitary	1	1	3	4	TGVIS
Serum Phosphate	16:79754433:1	MAFTRR	Small_Intestine	1	1	3	3	TGVIS
Serum Phosphate	16:79754433:1	MAFTRR	Spleen	1	1	3	5	TGVIS
Serum Phosphate	16:79754433:1	MAFTRR	Stomach	1	1	3	5	TGVIS
Serum Phosphate	16:79754433:1	MAFTRR	Thyroid	1	1	3	5	TGVIS
Serum Phosphate	16:79754433:1	chr16:79721621:79740147:clu_19027:ENSG00000261390.5	Nerve_Tibial	0.962958	1	3	1	TGVIS
Serum Phosphate	16:79754433:1	chr16:79721621:79740147:clu_19669:ENSG00000261390.5	Thyroid	0.861606	1	3	1	TGVIS
Serum Phosphate	16:79754433:1	chr16:79740237:79751214:clu_19027:ENSG00000261390.5	Nerve_Tibial	0.975489	1	3	0	TGVIS
Serum Phosphate	16:79754433:1	chr16:79740237:79751214:clu_19669:ENSG00000261390.5	Thyroid	0.912295	1	3	2	TGVIS
Serum Phosphate	17:37469171:1	FBXL20	Adipose_Subcutaneous	0.999974	1	2	1	TGVIS
Serum Phosphate	17:37469171:1	FBXL20	Artery_Aorta	0.988397	1	2	1	TGVIS
Serum Phosphate	17:37469171:1	FBXL20	Fibroblasts	0.999982	1	2	1	TGVIS
Serum Phosphate	17:57837271:1	ENSG00000267207	Nerve_Tibial	0	0	8	0	TGVIS
Serum Phosphate	17:57837271:1	ENSG00000267667	Nerve_Tibial	0	0	8	0	TGVIS
Serum Phosphate	17:57837271:1	LINC02875	Brain_Cortex	0	0	8	0	TGVIS
Serum Phosphate	17:57837271:1	TBX2	Brain_Cortex	0	0	8	0	TGVIS
Serum Phosphate	17:57837271:1	TBX2-AS1	Esophagus_Mucosa	0	0	8	0	TGVIS
Serum Phosphate	17:57837271:1	chr17:60496441:60500399:clu_14985:ENSG00000062725.9	Adipose_Subcutaneous	0	0	8	0	TGVIS
Serum Phosphate	17:57837271:2	chr17:61403207:61404421:clu_13623:ENSG00000121068.13	Esophagus_Muscularis	0	0	8	0	TGVIS
Serum Phosphate	17:44114372:1	ARHGAP27	Lymphocytes	0.999999	1	1	8	TGVIS
Serum Phosphate	17:44114372:1	CRHR1	Adipose_Subcutaneous	0.999999	1	1	8	TGVIS
Serum Phosphate	17:44114372:1	CRHR1	Adipose_Visceral	0.999999	1	1	8	TGVIS
Serum Phosphate	17:44114372:1	CRHR1	Esophagus_Gastroesophageal_Junction	0.973293	1	1	2	TGVIS
Serum Phosphate	17:44114372:1	CRHR1	Esophagus_Muscularis	0.999999	1	1	8	TGVIS
Serum Phosphate	17:44114372:1	CRHR1	Muscle_Skeletal	0.999999	1	1	7	TGVIS
Serum Phosphate	17:44114372:1	CRHR1	Nerve_Tibial	0.1197	0	1	8	TGVIS
Serum Phosphate	17:44114372:1	ENSG00000204652	Nerve_Tibial	0.999999	1	1	6	TGVIS
Serum Phosphate	17:44114372:1	ENSG00000214425	Adipose_Subcutaneous	0.999999	1	1	8	TGVIS
Serum Phosphate	17:44114372:1	ENSG00000214425	Adipose_Visceral	0.999999	1	1	8	TGVIS
Serum Phosphate	17:44114372:1	ENSG00000214425	Adrenal_Gland	0.999999	1	1	8	TGVIS
Serum Phosphate	17:44114372:1	ENSG00000214425	Artery_Aorta	0.999999	1	1	8	TGVIS
Serum Phosphate	17:44114372:1	ENSG00000214425	Artery_Coronary	0.999999	1	1	8	TGVIS
Serum Phosphate	17:44114372:1	ENSG00000214425	Brain_Cerebellum	0.999999	1	1	6	TGVIS
Serum Phosphate	17:44114372:1	ENSG00000214425	Colon_Sigmoid	0.999999	1	1	8	TGVIS
Serum Phosphate	17:44114372:1	ENSG00000214425	Brain_Cortex	0.999999	1	1	6	TGVIS
Serum Phosphate	17:44114372:1	ENSG00000214425	Esophagus_Gastroesophageal_Junction	0.999999	1	1	8	TGVIS
Serum Phosphate	17:44114372:1	ENSG00000214425	Esophagus_Muscularis	0.999999	1	1	6	TGVIS
Serum Phosphate	17:44114372:1	ENSG00000214425	Fibroblasts	0.999999	1	1	8	TGVIS
Serum Phosphate	17:44114372:1	ENSG00000214425	Heart_Atrial_Appendage	0.999999	1	1	8	TGVIS
Serum Phosphate	17:44114372:1	ENSG00000214425	Heart_Left_Ventricle	0.999999	1	1	8	TGVIS
Serum Phosphate	17:44114372:1	ENSG00000214425	Kidney_Glom	0.999999	1	1	2	TGVIS
Serum Phosphate	17:44114372:1	ENSG00000214425	Kidney_Tube	0.999999	1	1	7	TGVIS
Serum Phosphate	17:44114372:1	ENSG00000214425	Liver	0.999999	1	1	8	TGVIS
Serum Phosphate	17:44114372:1	ENSG00000214425	Lymphocytes	0.999999	1	1	6	TGVIS
Serum Phosphate	17:44114372:1	ENSG00000214425	Muscle_Skeletal	0.999999	1	1	6	TGVIS
Serum Phosphate	17:44114372:1	ENSG00000214425	Pancreas	0.999999	1	1	8	TGVIS
Serum Phosphate	17:44114372:1	ENSG00000214425	Pituitary	0.999999	1	1	8	TGVIS
Serum Phosphate	17:44114372:1	ENSG00000214425	Small_Intestine	0.999999	1	1	8	TGVIS
Serum Phosphate	17:44114372:1	ENSG00000214425	Spleen	0.999999	1	1	6	TGVIS
Serum Phosphate	17:44114372:1	ENSG00000214425	Stomach	0.999999	1	1	6	TGVIS
Serum Phosphate	17:44114372:1	ENSG00000232300	Brain_Cerebellum	0.999999	1	1	6	TGVIS
Serum Phosphate	17:44114372:1	ENSG00000232300	Pituitary	0.999999	1	1	6	TGVIS
Serum Phosphate	17:44114372:1	ENSG00000236234	Brain_Cerebellum	0.999999	1	1	8	TGVIS
Serum Phosphate	17:44114372:1	ENSG00000236234	Esophagus_Mucosa	0.999999	1	1	7	TGVIS
Serum Phosphate	17:44114372:1	ENSG00000261575	Adipose_Subcutaneous	0.999999	1	1	8	TGVIS
Serum Phosphate	17:44114372:1	ENSG00000261575	Adipose_Visceral	0.999999	1	1	7	TGVIS
Serum Phosphate	17:44114372:1	ENSG00000261575	Artery_Aorta	0.999999	1	1	8	TGVIS
Serum Phosphate	17:44114372:1	ENSG00000261575	Artery_Tibial	0.999999	1	1	8	TGVIS
Serum Phosphate	17:44114372:1	ENSG00000261575	Brain_Cerebellum	0.999999	1	1	8	TGVIS
Serum Phosphate	17:44114372:1	ENSG00000261575	Colon_Sigmoid	0.999999	1	1	8	TGVIS
Serum Phosphate	17:44114372:1	ENSG00000261575	Colon_Transverse	0.999999	1	1	8	TGVIS
Serum Phosphate	17:44114372:1	ENSG00000261575	Brain_Cortex	0.999999	1	1	8	TGVIS
Serum Phosphate	17:44114372:1	ENSG00000261575	Esophagus_Gastroesophageal_Junction	0.999999	1	1	8	TGVIS
Serum Phosphate	17:44114372:1	ENSG00000261575	Esophagus_Mucosa	0.999999	1	1	8	TGVIS
Serum Phosphate	17:44114372:1	ENSG00000261575	Esophagus_Muscularis	0.999999	1	1	8	TGVIS
Serum Phosphate	17:44114372:1	ENSG00000261575	Fibroblasts	0.999999	1	1	8	TGVIS
Serum Phosphate	17:44114372:1	ENSG00000261575	Heart_Atrial_Appendage	0.999999	1	1	8	TGVIS
Serum Phosphate	17:44114372:1	ENSG00000261575	Lung	0.999999	1	1	5	TGVIS
Serum Phosphate	17:44114372:1	ENSG00000261575	Lymphocytes	0.999999	1	1	5	TGVIS
Serum Phosphate	17:44114372:1	ENSG00000261575	Nerve_Tibial	0.999999	1	1	8	TGVIS
Serum Phosphate	17:44114372:1	ENSG00000261575	Pancreas	0.999999	1	1	7	TGVIS
Serum Phosphate	17:44114372:1	ENSG00000261575	Pituitary	0.999999	1	1	8	TGVIS
Serum Phosphate	17:44114372:1	ENSG00000261575	Small_Intestine	0.999999	1	1	7	TGVIS
Serum Phosphate	17:44114372:1	ENSG00000261575	Spleen	0.999999	1	1	8	TGVIS
Serum Phosphate	17:44114372:1	ENSG00000261575	Thyroid	0.128612	0	1	8	TGVIS
Serum Phosphate	17:44114372:1	ENSG00000262539	Adrenal_Gland	0.999999	1	1	8	TGVIS
Serum Phosphate	17:44114372:1	ENSG00000262539	Artery_Aorta	0.999999	1	1	8	TGVIS
Serum Phosphate	17:44114372:1	ENSG00000262539	Artery_Coronary	0.999999	1	1	8	TGVIS
Serum Phosphate	17:44114372:1	ENSG00000262539	Artery_Tibial	0.999999	1	1	8	TGVIS
Serum Phosphate	17:44114372:1	ENSG00000262539	Brain_Cerebellum	0.999999	1	1	8	TGVIS
Serum Phosphate	17:44114372:1	ENSG00000262539	Colon_Sigmoid	0.999999	1	1	8	TGVIS
Serum Phosphate	17:44114372:1	ENSG00000262539	Colon_Transverse	0.999999	1	1	8	TGVIS
Serum Phosphate	17:44114372:1	ENSG00000262539	Brain_Cortex	0.999999	1	1	8	TGVIS
Serum Phosphate	17:44114372:1	ENSG00000262539	Esophagus_Gastroesophageal_Junction	0.999999	1	1	8	TGVIS
Serum Phosphate	17:44114372:1	ENSG00000262539	Fibroblasts	0.999999	1	1	8	TGVIS
Serum Phosphate	17:44114372:1	ENSG00000262539	Heart_Atrial_Appendage	0.999999	1	1	8	TGVIS
Serum Phosphate	17:44114372:1	ENSG00000262539	Heart_Left_Ventricle	0.999999	1	1	8	TGVIS
Serum Phosphate	17:44114372:1	ENSG00000262539	Kidney_Glom	0.999999	1	1	3	TGVIS
Serum Phosphate	17:44114372:1	ENSG00000262539	Kidney_Tube	0.999999	1	1	8	TGVIS
Serum Phosphate	17:44114372:1	ENSG00000262539	Liver	0.999999	1	1	8	TGVIS
Serum Phosphate	17:44114372:1	ENSG00000262539	Lymphocytes	0.999999	1	1	8	TGVIS
Serum Phosphate	17:44114372:1	ENSG00000262539	Pancreas	0.999999	1	1	8	TGVIS
Serum Phosphate	17:44114372:1	ENSG00000262539	Pituitary	0.999999	1	1	8	TGVIS
Serum Phosphate	17:44114372:1	ENSG00000262539	Small_Intestine	0.999999	1	1	8	TGVIS
Serum Phosphate	17:44114372:1	ENSG00000262539	Spleen	0.999999	1	1	8	TGVIS
Serum Phosphate	17:44114372:1	ENSG00000262539	Stomach	0.999999	1	1	8	TGVIS
Serum Phosphate	17:44114372:1	ENSG00000262881	Liver	0.999999	1	1	8	TGVIS
Serum Phosphate	17:44114372:1	ENSG00000263503	Adipose_Subcutaneous	0.999999	1	1	8	TGVIS
Serum Phosphate	17:44114372:1	ENSG00000263503	Adipose_Visceral	0.999999	1	1	8	TGVIS
Serum Phosphate	17:44114372:1	ENSG00000263503	Adrenal_Gland	0.999999	1	1	8	TGVIS
Serum Phosphate	17:44114372:1	ENSG00000263503	Artery_Aorta	0.999999	1	1	7	TGVIS
Serum Phosphate	17:44114372:1	ENSG00000263503	Artery_Coronary	0.999999	1	1	8	TGVIS
Serum Phosphate	17:44114372:1	ENSG00000263503	Artery_Tibial	0.999999	1	1	8	TGVIS
Serum Phosphate	17:44114372:1	ENSG00000263503	Brain_Cerebellum	0.999999	1	1	6	TGVIS
Serum Phosphate	17:44114372:1	ENSG00000263503	Colon_Sigmoid	0.999999	1	1	8	TGVIS
Serum Phosphate	17:44114372:1	ENSG00000263503	Colon_Transverse	0.999999	1	1	7	TGVIS
Serum Phosphate	17:44114372:1	ENSG00000263503	Brain_Cortex	0.999999	1	1	8	TGVIS
Serum Phosphate	17:44114372:1	ENSG00000263503	Esophagus_Gastroesophageal_Junction	0.999999	1	1	8	TGVIS
Serum Phosphate	17:44114372:1	ENSG00000263503	Esophagus_Mucosa	0.999999	1	1	8	TGVIS
Serum Phosphate	17:44114372:1	ENSG00000263503	Esophagus_Muscularis	0.999999	1	1	8	TGVIS
Serum Phosphate	17:44114372:1	ENSG00000263503	Fibroblasts	0.999999	1	1	8	TGVIS
Serum Phosphate	17:44114372:1	ENSG00000263503	Heart_Atrial_Appendage	0.999999	1	1	8	TGVIS
Serum Phosphate	17:44114372:1	ENSG00000263503	Heart_Left_Ventricle	0.999999	1	1	6	TGVIS
Serum Phosphate	17:44114372:1	ENSG00000263503	Kidney_Glom	0.999996	1	1	3	TGVIS
Serum Phosphate	17:44114372:1	ENSG00000263503	Liver	0.999999	1	1	8	TGVIS
Serum Phosphate	17:44114372:1	ENSG00000263503	Lung	0.999999	1	1	8	TGVIS
Serum Phosphate	17:44114372:1	ENSG00000263503	Lymphocytes	0.999999	1	1	8	TGVIS
Serum Phosphate	17:44114372:1	ENSG00000263503	Nerve_Tibial	0.999999	1	1	8	TGVIS
Serum Phosphate	17:44114372:1	ENSG00000263503	Pancreas	0.999999	1	1	8	TGVIS
Serum Phosphate	17:44114372:1	ENSG00000263503	Pituitary	0.999999	1	1	8	TGVIS
Serum Phosphate	17:44114372:1	ENSG00000263503	Small_Intestine	0.999999	1	1	8	TGVIS
Serum Phosphate	17:44114372:1	ENSG00000263503	Spleen	0.999999	1	1	8	TGVIS
Serum Phosphate	17:44114372:1	ENSG00000263503	Stomach	0.999999	1	1	8	TGVIS
Serum Phosphate	17:44114372:1	ENSG00000263503	Thyroid	0.999999	1	1	8	TGVIS
Serum Phosphate	17:44114372:1	ENSG00000264070	Adipose_Subcutaneous	0.999999	1	1	8	TGVIS
Serum Phosphate	17:44114372:1	ENSG00000264070	Adipose_Visceral	0.999999	1	1	8	TGVIS
Serum Phosphate	17:44114372:1	ENSG00000264070	Adrenal_Gland	0.999999	1	1	8	TGVIS
Serum Phosphate	17:44114372:1	ENSG00000264070	Artery_Aorta	0.999999	1	1	8	TGVIS
Serum Phosphate	17:44114372:1	ENSG00000264070	Artery_Coronary	0.999999	1	1	7	TGVIS
Serum Phosphate	17:44114372:1	ENSG00000264070	Artery_Tibial	0.999999	1	1	8	TGVIS
Serum Phosphate	17:44114372:1	ENSG00000264070	Brain_Cerebellum	0.999999	1	1	6	TGVIS
Serum Phosphate	17:44114372:1	ENSG00000264070	Colon_Sigmoid	0.999999	1	1	8	TGVIS
Serum Phosphate	17:44114372:1	ENSG00000264070	Brain_Cortex	0.999999	1	1	8	TGVIS
Serum Phosphate	17:44114372:1	ENSG00000264070	Esophagus_Gastroesophageal_Junction	0.999999	1	1	7	TGVIS
Serum Phosphate	17:44114372:1	ENSG00000264070	Esophagus_Mucosa	0.999999	1	1	8	TGVIS
Serum Phosphate	17:44114372:1	ENSG00000264070	Esophagus_Muscularis	0.999999	1	1	8	TGVIS
Serum Phosphate	17:44114372:1	ENSG00000264070	Fibroblasts	0.999999	1	1	7	TGVIS
Serum Phosphate	17:44114372:1	ENSG00000264070	Heart_Atrial_Appendage	0.999999	1	1	8	TGVIS
Serum Phosphate	17:44114372:1	ENSG00000264070	Heart_Left_Ventricle	0.999999	1	1	8	TGVIS
Serum Phosphate	17:44114372:1	ENSG00000264070	Liver	0.999999	1	1	8	TGVIS
Serum Phosphate	17:44114372:1	ENSG00000264070	Lung	0.999999	1	1	7	TGVIS
Serum Phosphate	17:44114372:1	ENSG00000264070	Lymphocytes	0.999999	1	1	8	TGVIS
Serum Phosphate	17:44114372:1	ENSG00000264070	Nerve_Tibial	0.999999	1	1	6	TGVIS
Serum Phosphate	17:44114372:1	ENSG00000264070	Pancreas	0.999999	1	1	6	TGVIS
Serum Phosphate	17:44114372:1	ENSG00000264070	Pituitary	0.999999	1	1	7	TGVIS
Serum Phosphate	17:44114372:1	ENSG00000264070	Small_Intestine	0.999999	1	1	8	TGVIS
Serum Phosphate	17:44114372:1	ENSG00000264070	Spleen	0.999998	1	1	6	TGVIS
Serum Phosphate	17:44114372:1	ENSG00000264070	Stomach	0.999999	1	1	8	TGVIS
Serum Phosphate	17:44114372:1	ENSG00000264070	Thyroid	0.999999	1	1	8	TGVIS
Serum Phosphate	17:44114372:1	ENSG00000264070	Whole_Blood	0.999999	1	1	8	TGVIS
Serum Phosphate	17:44114372:1	ENSG00000264589	Kidney_Tube	0.999999	1	1	3	TGVIS
Serum Phosphate	17:44114372:1	ENSG00000264589	Muscle_Skeletal	0.999999	1	1	8	TGVIS
Serum Phosphate	17:44114372:1	ENSG00000267344	Esophagus_Mucosa	0.999999	1	1	6	TGVIS
Serum Phosphate	17:44114372:1	ENSG00000274883	Liver	0.999999	1	1	8	TGVIS
Serum Phosphate	17:44114372:1	ENSG00000280022	Adipose_Subcutaneous	0.999999	1	1	8	TGVIS
Serum Phosphate	17:44114372:1	ENSG00000280022	Adipose_Visceral	0.999999	1	1	8	TGVIS
Serum Phosphate	17:44114372:1	ENSG00000280022	Adrenal_Gland	0.999999	1	1	8	TGVIS
Serum Phosphate	17:44114372:1	ENSG00000280022	Artery_Aorta	0.999999	1	1	6	TGVIS
Serum Phosphate	17:44114372:1	ENSG00000280022	Artery_Coronary	0.999999	1	1	7	TGVIS
Serum Phosphate	17:44114372:1	ENSG00000280022	Artery_Tibial	0.999999	1	1	8	TGVIS
Serum Phosphate	17:44114372:1	ENSG00000280022	Colon_Sigmoid	0.999999	1	1	8	TGVIS
Serum Phosphate	17:44114372:1	ENSG00000280022	Colon_Transverse	0.999999	1	1	8	TGVIS
Serum Phosphate	17:44114372:1	ENSG00000280022	Esophagus_Gastroesophageal_Junction	0.999999	1	1	8	TGVIS
Serum Phosphate	17:44114372:1	ENSG00000280022	Esophagus_Mucosa	0.999999	1	1	8	TGVIS
Serum Phosphate	17:44114372:1	ENSG00000280022	Esophagus_Muscularis	0.999999	1	1	8	TGVIS
Serum Phosphate	17:44114372:1	ENSG00000280022	Fibroblasts	0.999999	1	1	8	TGVIS
Serum Phosphate	17:44114372:1	ENSG00000280022	Heart_Atrial_Appendage	0.999999	1	1	7	TGVIS
Serum Phosphate	17:44114372:1	ENSG00000280022	Heart_Left_Ventricle	0.999999	1	1	7	TGVIS
Serum Phosphate	17:44114372:1	ENSG00000280022	Liver	0.999999	1	1	8	TGVIS
Serum Phosphate	17:44114372:1	ENSG00000280022	Lung	0.999999	1	1	8	TGVIS
Serum Phosphate	17:44114372:1	ENSG00000280022	Nerve_Tibial	0.999999	1	1	7	TGVIS
Serum Phosphate	17:44114372:1	ENSG00000280022	Pancreas	0.999999	1	1	8	TGVIS
Serum Phosphate	17:44114372:1	ENSG00000280022	Pituitary	0.999999	1	1	8	TGVIS
Serum Phosphate	17:44114372:1	ENSG00000280022	Small_Intestine	0.999999	1	1	8	TGVIS
Serum Phosphate	17:44114372:1	ENSG00000280022	Spleen	0.999999	1	1	8	TGVIS
Serum Phosphate	17:44114372:1	ENSG00000280022	Stomach	0.999999	1	1	8	TGVIS
Serum Phosphate	17:44114372:1	ENSG00000280022	Thyroid	0.999999	1	1	8	TGVIS
Serum Phosphate	17:44114372:1	ENSG00000280022	Whole_Blood	0.999999	1	1	6	TGVIS
Serum Phosphate	17:44114372:1	FMNL1	Brain_Cerebellum	0.999999	1	1	5	TGVIS
Serum Phosphate	17:44114372:1	FMNL1-DT	Brain_Cerebellum	0.999999	1	1	7	TGVIS
Serum Phosphate	17:44114372:1	KANSL1-AS1	Adrenal_Gland	0.999999	1	1	8	TGVIS
Serum Phosphate	17:44114372:1	KANSL1-AS1	Artery_Coronary	0.999999	1	1	8	TGVIS
Serum Phosphate	17:44114372:1	KANSL1-AS1	Brain_Cerebellum	0.999999	1	1	8	TGVIS
Serum Phosphate	17:44114372:1	KANSL1-AS1	Colon_Sigmoid	0.999999	1	1	8	TGVIS
Serum Phosphate	17:44114372:1	KANSL1-AS1	Brain_Cortex	0.999999	1	1	8	TGVIS
Serum Phosphate	17:44114372:1	KANSL1-AS1	Heart_Atrial_Appendage	0.999999	1	1	8	TGVIS
Serum Phosphate	17:44114372:1	KANSL1-AS1	Heart_Left_Ventricle	0.999999	1	1	8	TGVIS
Serum Phosphate	17:44114372:1	KANSL1-AS1	Liver	0.999999	1	1	8	TGVIS
Serum Phosphate	17:44114372:1	KANSL1-AS1	Lymphocytes	0.999999	1	1	8	TGVIS
Serum Phosphate	17:44114372:1	KANSL1-AS1	Pituitary	0.999999	1	1	8	TGVIS
Serum Phosphate	17:44114372:1	KANSL1-AS1	Small_Intestine	0.999999	1	1	8	TGVIS
Serum Phosphate	17:44114372:1	KANSL1-AS1	Spleen	0.999999	1	1	8	TGVIS
Serum Phosphate	17:44114372:1	KANSL1-AS1	Stomach	0.999999	1	1	8	TGVIS
Serum Phosphate	17:44114372:1	LINC02210	Adipose_Subcutaneous	0.999999	1	1	8	TGVIS
Serum Phosphate	17:44114372:1	LINC02210	Adipose_Visceral	0.999999	1	1	8	TGVIS
Serum Phosphate	17:44114372:1	LINC02210	Adrenal_Gland	0.999999	1	1	8	TGVIS
Serum Phosphate	17:44114372:1	LINC02210	Artery_Aorta	0.999999	1	1	8	TGVIS
Serum Phosphate	17:44114372:1	LINC02210	Artery_Coronary	0.999999	1	1	8	TGVIS
Serum Phosphate	17:44114372:1	LINC02210	Artery_Tibial	0.999999	1	1	8	TGVIS
Serum Phosphate	17:44114372:1	LINC02210	Colon_Sigmoid	0.999999	1	1	8	TGVIS
Serum Phosphate	17:44114372:1	LINC02210	Colon_Transverse	0.999999	1	1	8	TGVIS
Serum Phosphate	17:44114372:1	LINC02210	Brain_Cortex	0.999999	1	1	8	TGVIS
Serum Phosphate	17:44114372:1	LINC02210	Esophagus_Gastroesophageal_Junction	0.999999	1	1	8	TGVIS
Serum Phosphate	17:44114372:1	LINC02210	Esophagus_Mucosa	0.999999	1	1	8	TGVIS
Serum Phosphate	17:44114372:1	LINC02210	Esophagus_Muscularis	0.999999	1	1	8	TGVIS
Serum Phosphate	17:44114372:1	LINC02210	Fibroblasts	0.999999	1	1	8	TGVIS
Serum Phosphate	17:44114372:1	LINC02210	Heart_Atrial_Appendage	0.999999	1	1	8	TGVIS
Serum Phosphate	17:44114372:1	LINC02210	Heart_Left_Ventricle	0.999999	1	1	8	TGVIS
Serum Phosphate	17:44114372:1	LINC02210	Kidney_Glom	0.999999	1	1	6	TGVIS
Serum Phosphate	17:44114372:1	LINC02210	Kidney_Tube	0.999999	1	1	6	TGVIS
Serum Phosphate	17:44114372:1	LINC02210	Lung	0.999999	1	1	8	TGVIS
Serum Phosphate	17:44114372:1	LINC02210	Lymphocytes	0.999999	1	1	8	TGVIS
Serum Phosphate	17:44114372:1	LINC02210	Muscle_Skeletal	0.999999	1	1	8	TGVIS
Serum Phosphate	17:44114372:1	LINC02210	Nerve_Tibial	0.999999	1	1	8	TGVIS
Serum Phosphate	17:44114372:1	LINC02210	Pancreas	0.999999	1	1	8	TGVIS
Serum Phosphate	17:44114372:1	LINC02210	Pituitary	0.999999	1	1	8	TGVIS
Serum Phosphate	17:44114372:1	LINC02210	Small_Intestine	0.999999	1	1	8	TGVIS
Serum Phosphate	17:44114372:1	LINC02210	Spleen	0.999999	1	1	6	TGVIS
Serum Phosphate	17:44114372:1	LINC02210	Stomach	0.999999	1	1	8	TGVIS
Serum Phosphate	17:44114372:1	LINC02210	Whole_Blood	0.999999	1	1	8	TGVIS
Serum Phosphate	17:44114372:1	LRRC37A	Kidney_Tube	0.999999	1	1	3	TGVIS
Serum Phosphate	17:44114372:1	MAPK8IP1P1	Adipose_Visceral	0.999999	1	1	8	TGVIS
Serum Phosphate	17:44114372:1	MAPK8IP1P1	Adrenal_Gland	0.999999	1	1	8	TGVIS
Serum Phosphate	17:44114372:1	MAPK8IP1P1	Brain_Cerebellum	0.999999	1	1	8	TGVIS
Serum Phosphate	17:44114372:1	MAPK8IP1P1	Colon_Sigmoid	0.999999	1	1	8	TGVIS
Serum Phosphate	17:44114372:1	MAPK8IP1P1	Colon_Transverse	0.999999	1	1	8	TGVIS
Serum Phosphate	17:44114372:1	MAPK8IP1P1	Brain_Cortex	0.999999	1	1	8	TGVIS
Serum Phosphate	17:44114372:1	MAPK8IP1P1	Esophagus_Gastroesophageal_Junction	0.999999	1	1	8	TGVIS
Serum Phosphate	17:44114372:1	MAPK8IP1P1	Esophagus_Mucosa	0.999999	1	1	8	TGVIS
Serum Phosphate	17:44114372:1	MAPK8IP1P1	Esophagus_Muscularis	0.999999	1	1	8	TGVIS
Serum Phosphate	17:44114372:1	MAPK8IP1P1	Heart_Atrial_Appendage	0.999999	1	1	8	TGVIS
Serum Phosphate	17:44114372:1	MAPK8IP1P1	Liver	0.999999	1	1	8	TGVIS
Serum Phosphate	17:44114372:1	MAPK8IP1P1	Lung	0.999999	1	1	8	TGVIS
Serum Phosphate	17:44114372:1	MAPK8IP1P1	Nerve_Tibial	0.999999	1	1	8	TGVIS
Serum Phosphate	17:44114372:1	MAPK8IP1P1	Pituitary	0.999999	1	1	8	TGVIS
Serum Phosphate	17:44114372:1	MAPK8IP1P1	Small_Intestine	0.999999	1	1	8	TGVIS
Serum Phosphate	17:44114372:1	MAPK8IP1P1	Spleen	0.999999	1	1	8	TGVIS
Serum Phosphate	17:44114372:1	MAPK8IP1P1	Stomach	0.999999	1	1	8	TGVIS
Serum Phosphate	17:44114372:1	MAPK8IP1P1	Whole_Blood	0.999999	1	1	8	TGVIS
Serum Phosphate	17:44114372:1	MAPT	Adipose_Visceral	0.999999	1	1	4	TGVIS
Serum Phosphate	17:44114372:1	MAPT	Esophagus_Mucosa	0.999999	1	1	8	TGVIS
Serum Phosphate	17:44114372:1	MAPT	Lung	0.999999	1	1	8	TGVIS
Serum Phosphate	17:44114372:1	MAPT	Spleen	0.486885	0	1	2	TGVIS
Serum Phosphate	17:44114372:1	MAPT-IT1	Brain_Cerebellum	0.999999	1	1	5	TGVIS
Serum Phosphate	17:44114372:1	MAPT-IT1	Liver	0.999999	1	1	6	TGVIS
Serum Phosphate	17:44114372:1	NSF	Fibroblasts	0.999999	1	1	6	TGVIS
Serum Phosphate	17:44114372:1	PLEKHM1	Adipose_Subcutaneous	0.999999	1	1	8	TGVIS
Serum Phosphate	17:44114372:1	PLEKHM1	Adipose_Visceral	0.999999	1	1	5	TGVIS
Serum Phosphate	17:44114372:1	PLEKHM1	Adrenal_Gland	0.999999	1	1	8	TGVIS
Serum Phosphate	17:44114372:1	PLEKHM1	Brain_Cerebellum	0.999999	1	1	7	TGVIS
Serum Phosphate	17:44114372:1	PLEKHM1	Brain_Cortex	0.999999	1	1	8	TGVIS
Serum Phosphate	17:44114372:1	PLEKHM1	Esophagus_Muscularis	0.999999	1	1	8	TGVIS
Serum Phosphate	17:44114372:1	PLEKHM1	Fibroblasts	0.716537	1	1	8	TGVIS
Serum Phosphate	17:44114372:1	PLEKHM1	Muscle_Skeletal	0.999999	1	1	8	TGVIS
Serum Phosphate	17:44114372:1	SPPL2C	Brain_Cerebellum	0.999999	1	1	8	TGVIS
Serum Phosphate	17:44114372:1	chr17:45398047:45402714:clu_11861:ENSG00000159314.11	Spleen	0.601996	2	1	3	TGVIS
Serum Phosphate	17:44114372:1	chr17:45432349:45432752:clu_13073:ENSG00000159314.11	Esophagus_Mucosa	0.999999	1	1	2	TGVIS
Serum Phosphate	17:44114372:1	chr17:45434350:45437824:clu_14486:ENSG00000159314.11	Adipose_Subcutaneous	0.906991	1	1	8	TGVIS
Serum Phosphate	17:44114372:1	chr17:45454272:45458169:clu_12144:ENSG00000225190.10	Brain_Cerebellum	0.999999	1	1	5	TGVIS
Serum Phosphate	17:44114372:1	chr17:45458439:45475100:clu_11189:ENSG00000225190.10	Adrenal_Gland	0.999999	1	1	8	TGVIS
Serum Phosphate	17:44114372:1	chr17:45458439:45475100:clu_11334:ENSG00000225190.10	Whole_Blood	0.999999	1	1	8	TGVIS
Serum Phosphate	17:44114372:1	chr17:45458439:45475100:clu_12569:ENSG00000225190.10	Heart_Atrial_Appendage	0.999999	1	1	2	TGVIS
Serum Phosphate	17:44114372:1	chr17:45458439:45475100:clu_12680:ENSG00000225190.10	Muscle_Skeletal	0.95689	1	1	8	TGVIS
Serum Phosphate	17:44114372:1	chr17:45458439:45475100:clu_12789:ENSG00000225190.10	Artery_Aorta	0.999999	1	1	8	TGVIS
Serum Phosphate	17:44114372:1	chr17:45458439:45475100:clu_13078:ENSG00000225190.10	Esophagus_Mucosa	0.127405	0	1	4	TGVIS
Serum Phosphate	17:44114372:1	chr17:45458439:45475100:clu_13143:ENSG00000225190.10	Esophagus_Muscularis	0.999999	1	1	8	TGVIS
Serum Phosphate	17:44114372:1	chr17:45458439:45475100:clu_13706:ENSG00000225190.10	Colon_Transverse	0.999999	1	1	4	TGVIS
Serum Phosphate	17:44114372:1	chr17:45458439:45475100:clu_13995:ENSG00000225190.10	Adipose_Visceral	0.999999	1	1	8	TGVIS
Serum Phosphate	17:44114372:1	chr17:45458439:45475100:clu_14817:ENSG00000225190.10	Nerve_Tibial	0.999999	1	1	8	TGVIS
Serum Phosphate	17:44114372:1	chr17:45458439:45475100:clu_15185:ENSG00000225190.10	Lung	0.907924	1	1	8	TGVIS
Serum Phosphate	17:44114372:1	chr17:45458439:45475100:clu_15265:ENSG00000225190.10	Thyroid	0.999999	1	1	8	TGVIS
Serum Phosphate	17:44114372:1	chr17:45468593:45475100:clu_14491:ENSG00000225190.10	Adipose_Subcutaneous	0.146157	0	1	8	TGVIS
Serum Phosphate	17:44114372:1	chr17:45482525:45490652:clu_12147:ENSG00000214425.7	Brain_Cerebellum	0.999999	1	1	6	TGVIS
Serum Phosphate	17:44114372:1	chr17:45482525:45490652:clu_12147:ENSG00000225190.10	Brain_Cerebellum	0.999999	1	1	6	TGVIS
Serum Phosphate	17:44114372:1	chr17:45508160:45508267:clu_12147:ENSG00000214425.7	Brain_Cerebellum	0.999999	1	1	7	TGVIS
Serum Phosphate	17:44114372:1	chr17:45508160:45508267:clu_12147:ENSG00000225190.10	Brain_Cerebellum	0.999999	1	1	5	TGVIS
Serum Phosphate	17:44114372:1	chr17:45508406:45508485:clu_12147:ENSG00000214425.7	Brain_Cerebellum	0.999999	1	1	6	TGVIS
Serum Phosphate	17:44114372:1	chr17:45508406:45508485:clu_12147:ENSG00000225190.10	Brain_Cerebellum	0.999999	1	1	6	TGVIS
Serum Phosphate	17:44114372:1	chr17:45515525:45517178:clu_12575:ENSG00000214425.7	Heart_Atrial_Appendage	0.999998	1	1	2	TGVIS
Serum Phosphate	17:44114372:1	chr17:45515525:45517178:clu_12745:ENSG00000214425.7	Colon_Sigmoid	0.999999	1	1	2	TGVIS
Serum Phosphate	17:44114372:1	chr17:45515525:45517178:clu_15272:ENSG00000214425.7	Thyroid	0.999999	1	1	7	TGVIS
Serum Phosphate	17:44114372:1	chr17:45521425:45539163:clu_12148:ENSG00000214425.7	Brain_Cerebellum	0.999999	1	1	5	TGVIS
Serum Phosphate	17:44114372:1	chr17:45521425:45545605:clu_12148:ENSG00000214425.7	Brain_Cerebellum	0.999999	1	1	2	TGVIS
Serum Phosphate	17:44114372:1	chr17:45539963:45542764:clu_14495:ENSG00000214425.7	Adipose_Subcutaneous	0.999998	1	1	6	TGVIS
Serum Phosphate	17:44114372:1	chr17:45539963:45542764:clu_14764:ENSG00000214425.7	Nerve_Tibial	0.999995	1	1	6	TGVIS
Serum Phosphate	17:44114372:1	chr17:45542835:45545605:clu_14495:ENSG00000214425.7	Adipose_Subcutaneous	0.999999	1	1	8	TGVIS
Serum Phosphate	17:44114372:1	chr17:45542835:45545605:clu_15271:ENSG00000214425.7	Thyroid	0.999999	1	1	6	TGVIS
Serum Phosphate	17:44114372:1	chr17:45542835:45545605:clu_15271:ENSG00000266504.1	Thyroid	0.999999	1	1	6	TGVIS
Serum Phosphate	17:44114372:1	chr17:45545676:45584572:clu_11339:ENSG00000214425.7	Whole_Blood	0.999999	1	1	6	TGVIS
Serum Phosphate	17:44114372:1	chr17:45545676:45584572:clu_11696:ENSG00000214425.7	Fibroblasts	0.999999	1	1	7	TGVIS
Serum Phosphate	17:44114372:1	chr17:45545676:45584572:clu_12148:ENSG00000214425.7	Brain_Cerebellum	0.999999	1	1	5	TGVIS
Serum Phosphate	17:44114372:1	chr17:45545676:45584572:clu_12421:ENSG00000214425.7	Esophagus_Gastroesophageal_Junction	0.999998	1	1	6	TGVIS
Serum Phosphate	17:44114372:1	chr17:45545676:45584572:clu_12574:ENSG00000214425.7	Heart_Atrial_Appendage	0.999999	1	1	8	TGVIS
Serum Phosphate	17:44114372:1	chr17:45545676:45584572:clu_12683:ENSG00000214425.7	Muscle_Skeletal	0.999999	1	1	8	TGVIS
Serum Phosphate	17:44114372:1	chr17:45545676:45584572:clu_12794:ENSG00000214425.7	Artery_Aorta	0.999999	1	1	8	TGVIS
Serum Phosphate	17:44114372:1	chr17:45545676:45584572:clu_13086:ENSG00000214425.7	Esophagus_Mucosa	0.999999	1	1	7	TGVIS
Serum Phosphate	17:44114372:1	chr17:45550732:45551440:clu_13086:ENSG00000214425.7	Esophagus_Mucosa	0.999999	1	1	8	TGVIS
Serum Phosphate	17:44114372:1	chr17:45550732:45551440:clu_15271:ENSG00000214425.7	Thyroid	0.999999	1	1	2	TGVIS
Serum Phosphate	17:44114372:1	chr17:45550732:45551440:clu_15271:ENSG00000266504.1	Thyroid	0.999999	1	1	2	TGVIS
Serum Phosphate	17:44114372:1	chr17:45551537:45584572:clu_12742:ENSG00000214425.7	Colon_Sigmoid	0	0	1	1	TGVIS
Serum Phosphate	17:44114372:1	chr17:45551537:45584572:clu_13086:ENSG00000214425.7	Esophagus_Mucosa	0.999999	1	1	8	TGVIS
Serum Phosphate	17:44114372:1	chr17:45551537:45584572:clu_13617:ENSG00000214425.7	Pituitary	0.999999	1	1	8	TGVIS
Serum Phosphate	17:44114372:1	chr17:45551537:45584572:clu_14764:ENSG00000214425.7	Nerve_Tibial	0.999999	1	1	8	TGVIS
Serum Phosphate	17:44114372:1	chr17:45551537:45584572:clu_15190:ENSG00000214425.7	Lung	0.999999	2	1	8	TGVIS
Serum Phosphate	17:44114372:1	chr17:45551537:45584572:clu_15271:ENSG00000214425.7	Thyroid	0.999999	1	1	7	TGVIS
Serum Phosphate	17:44114372:1	chr17:45551537:45584572:clu_15271:ENSG00000266504.1	Thyroid	0.999999	1	1	7	TGVIS
Serum Phosphate	17:44114372:1	chr17:45560272:45584572:clu_12148:ENSG00000214425.7	Brain_Cerebellum	0.999999	1	1	5	TGVIS
Serum Phosphate	17:44114372:1	chr17:45585243:45585702:clu_12148:ENSG00000214425.7	Brain_Cerebellum	0.999999	1	1	2	TGVIS
Serum Phosphate	17:44114372:1	chr17:45620372:45621908:clu_13090:ENSG00000204650.14	Esophagus_Mucosa	0.999999	1	1	7	TGVIS
Serum Phosphate	17:44114372:1	chr17:45620372:45621908:clu_15275:ENSG00000204650.14	Thyroid	0.999999	1	1	8	TGVIS
Serum Phosphate	17:44114372:1	chr17:45621152:45621908:clu_13090:ENSG00000204650.14	Esophagus_Mucosa	0.999999	1	1	8	TGVIS
Serum Phosphate	17:44114372:1	chr17:45621152:45621908:clu_15275:ENSG00000204650.14	Thyroid	0.999999	1	1	8	TGVIS
Serum Phosphate	17:44114372:1	chr17:45622041:45629904:clu_13153:ENSG00000204650.14	Esophagus_Muscularis	0.999999	1	1	6	TGVIS
Serum Phosphate	17:44114372:1	chr17:45627682:45629904:clu_15274:ENSG00000204650.14	Thyroid	0.999999	1	1	4	TGVIS
Serum Phosphate	17:44114372:1	chr17:45630158:45636283:clu_10952:ENSG00000204650.14	Pancreas	0.999999	1	1	7	TGVIS
Serum Phosphate	17:44114372:1	chr17:45630158:45636283:clu_11188:ENSG00000204650.14	Heart_Left_Ventricle	0.999999	1	1	2	TGVIS
Serum Phosphate	17:44114372:1	chr17:45630158:45636283:clu_11199:ENSG00000204650.14	Adrenal_Gland	0.999999	1	1	8	TGVIS
Serum Phosphate	17:44114372:1	chr17:45630158:45636283:clu_11344:ENSG00000204650.14	Whole_Blood	0.999999	1	1	5	TGVIS
Serum Phosphate	17:44114372:1	chr17:45630158:45636283:clu_11427:ENSG00000120088.14	Brain_Cortex	0.999999	1	1	7	TGVIS
Serum Phosphate	17:44114372:1	chr17:45630158:45636283:clu_11427:ENSG00000204650.14	Brain_Cortex	0.999999	1	1	7	TGVIS
Serum Phosphate	17:44114372:1	chr17:45630158:45636283:clu_11699:ENSG00000204650.14	Fibroblasts	0.999999	1	1	6	TGVIS
Serum Phosphate	17:44114372:1	chr17:45630158:45636283:clu_12152:ENSG00000120088.14	Brain_Cerebellum	0.999999	1	1	8	TGVIS
Serum Phosphate	17:44114372:1	chr17:45630158:45636283:clu_12152:ENSG00000204650.14	Brain_Cerebellum	0.999999	1	1	8	TGVIS
Serum Phosphate	17:44114372:1	chr17:45630158:45636283:clu_12425:ENSG00000204650.14	Esophagus_Gastroesophageal_Junction	0.999999	1	1	8	TGVIS
Serum Phosphate	17:44114372:1	chr17:45630158:45636283:clu_12485:ENSG00000204650.14	Stomach	0.999999	1	1	8	TGVIS
Serum Phosphate	17:44114372:1	chr17:45630158:45636283:clu_12578:ENSG00000204650.14	Heart_Atrial_Appendage	0.999999	1	1	8	TGVIS
Serum Phosphate	17:44114372:1	chr17:45630158:45636283:clu_12687:ENSG00000204650.14	Muscle_Skeletal	0.999999	1	1	7	TGVIS
Serum Phosphate	17:44114372:1	chr17:45630158:45636283:clu_12797:ENSG00000204650.14	Artery_Aorta	0.999999	1	1	8	TGVIS
Serum Phosphate	17:44114372:1	chr17:45630158:45636283:clu_13089:ENSG00000204650.14	Esophagus_Mucosa	0.999999	1	1	8	TGVIS
Serum Phosphate	17:44114372:1	chr17:45630158:45636283:clu_13336:ENSG00000204650.14	Artery_Tibial	0.999999	1	1	8	TGVIS
Serum Phosphate	17:44114372:1	chr17:45630158:45636283:clu_13621:ENSG00000204650.14	Pituitary	0.999999	1	1	8	TGVIS
Serum Phosphate	17:44114372:1	chr17:45630158:45636283:clu_13717:ENSG00000204650.14	Colon_Transverse	0.999998	1	1	6	TGVIS
Serum Phosphate	17:44114372:1	chr17:45630158:45636283:clu_14004:ENSG00000204650.14	Adipose_Visceral	0.999999	1	1	8	TGVIS
Serum Phosphate	17:44114372:1	chr17:45630158:45636283:clu_14498:ENSG00000204650.14	Adipose_Subcutaneous	0.999999	2	1	7	TGVIS
Serum Phosphate	17:44114372:1	chr17:45630158:45636283:clu_14822:ENSG00000204650.14	Nerve_Tibial	0.999999	1	1	8	TGVIS
Serum Phosphate	17:44114372:1	chr17:45630158:45636283:clu_15193:ENSG00000204650.14	Lung	0.999999	1	1	8	TGVIS
Serum Phosphate	17:44114372:1	chr17:45630158:45636283:clu_15274:ENSG00000204650.14	Thyroid	0.999999	1	1	6	TGVIS
Serum Phosphate	17:44114372:1	chr17:45630158:45645901:clu_11199:ENSG00000204650.14	Adrenal_Gland	0.999999	1	1	7	TGVIS
Serum Phosphate	17:44114372:1	chr17:45630158:45645901:clu_11427:ENSG00000120088.14	Brain_Cortex	0.999999	1	1	8	TGVIS
Serum Phosphate	17:44114372:1	chr17:45630158:45645901:clu_11427:ENSG00000204650.14	Brain_Cortex	0.999999	1	1	8	TGVIS
Serum Phosphate	17:44114372:1	chr17:45630158:45645901:clu_12152:ENSG00000120088.14	Brain_Cerebellum	0.999995	1	1	8	TGVIS
Serum Phosphate	17:44114372:1	chr17:45630158:45645901:clu_12152:ENSG00000204650.14	Brain_Cerebellum	0.999999	1	1	8	TGVIS
Serum Phosphate	17:44114372:1	chr17:45630158:45645901:clu_12425:ENSG00000204650.14	Esophagus_Gastroesophageal_Junction	0.999998	1	1	6	TGVIS
Serum Phosphate	17:44114372:1	chr17:45630158:45645901:clu_12578:ENSG00000204650.14	Heart_Atrial_Appendage	0.999998	1	1	6	TGVIS
Serum Phosphate	17:44114372:1	chr17:45630158:45645901:clu_12747:ENSG00000204650.14	Colon_Sigmoid	0.999999	1	1	8	TGVIS
Serum Phosphate	17:44114372:1	chr17:45630158:45645901:clu_13089:ENSG00000204650.14	Esophagus_Mucosa	0.999999	1	1	8	TGVIS
Serum Phosphate	17:44114372:1	chr17:45630158:45645901:clu_13153:ENSG00000204650.14	Esophagus_Muscularis	0.999999	1	1	7	TGVIS
Serum Phosphate	17:44114372:1	chr17:45630158:45645901:clu_13621:ENSG00000204650.14	Pituitary	0.999999	1	1	8	TGVIS
Serum Phosphate	17:44114372:1	chr17:45630158:45645901:clu_14822:ENSG00000204650.14	Nerve_Tibial	0.999999	1	1	8	TGVIS
Serum Phosphate	17:44114372:1	chr17:45639520:45640389:clu_12687:ENSG00000204650.14	Muscle_Skeletal	0.999999	1	1	8	TGVIS
Serum Phosphate	17:44114372:1	chr17:45639520:45645901:clu_12425:ENSG00000204650.14	Esophagus_Gastroesophageal_Junction	0.999999	1	1	2	TGVIS
Serum Phosphate	17:44114372:1	chr17:45639520:45645901:clu_13153:ENSG00000204650.14	Esophagus_Muscularis	0.999999	1	1	8	TGVIS
Serum Phosphate	17:44114372:1	chr17:45639520:45645901:clu_13336:ENSG00000204650.14	Artery_Tibial	0.999999	1	1	8	TGVIS
Serum Phosphate	17:44114372:1	chr17:45639520:45645901:clu_14822:ENSG00000204650.14	Nerve_Tibial	0.999999	1	1	5	TGVIS
Serum Phosphate	17:44114372:1	chr17:45640455:45645901:clu_13089:ENSG00000204650.14	Esophagus_Mucosa	0.999999	1	1	8	TGVIS
Serum Phosphate	17:44114372:1	chr17:45821440:45829215:clu_12155:ENSG00000120088.14	Brain_Cerebellum	0.999993	1	1	2	TGVIS
Serum Phosphate	17:44114372:1	chr17:45830940:45833138:clu_11430:ENSG00000120088.14	Brain_Cortex	0.999999	1	1	8	TGVIS
Serum Phosphate	17:44114372:1	chr17:45971945:45974385:clu_12689:ENSG00000186868.15	Muscle_Skeletal	0.999999	1	1	8	TGVIS
Serum Phosphate	17:44114372:1	chr17:45971945:45974385:clu_13092:ENSG00000186868.15	Esophagus_Mucosa	0.999999	1	1	8	TGVIS
Serum Phosphate	17:44114372:1	chr17:45971945:45974385:clu_13628:ENSG00000186868.15	Pituitary	0.999999	1	1	8	TGVIS
Serum Phosphate	17:44114372:1	chr17:45971945:45978375:clu_13092:ENSG00000186868.15	Esophagus_Mucosa	0.127405	0	1	8	TGVIS
Serum Phosphate	17:44114372:1	chr17:45971945:45978375:clu_13628:ENSG00000186868.15	Pituitary	0.999999	1	1	6	TGVIS
Serum Phosphate	17:44114372:1	chr17:45974471:45978375:clu_11434:ENSG00000186868.15	Brain_Cortex	0.984475	1	1	0	TGVIS
Serum Phosphate	17:44114372:1	chr17:45974471:45978375:clu_12689:ENSG00000186868.15	Muscle_Skeletal	0.999999	1	1	8	TGVIS
Serum Phosphate	17:44114372:1	chr17:45974471:45978375:clu_13092:ENSG00000186868.15	Esophagus_Mucosa	0.999999	1	1	8	TGVIS
Serum Phosphate	17:44114372:1	chr17:45974471:45978375:clu_13628:ENSG00000186868.15	Pituitary	0.999999	1	1	6	TGVIS
Serum Phosphate	17:44114372:1	chr17:45978440:45982866:clu_12689:ENSG00000186868.15	Muscle_Skeletal	0.999999	1	1	7	TGVIS
Serum Phosphate	17:44114372:1	chr17:45978440:45987040:clu_12750:ENSG00000186868.15	Colon_Sigmoid	0.999999	1	1	8	TGVIS
Serum Phosphate	17:44114372:1	chr17:45978440:45987040:clu_13093:ENSG00000186868.15	Esophagus_Mucosa	0.989424	1	1	0	TGVIS
Serum Phosphate	17:44114372:1	chr17:45978440:45987040:clu_13720:ENSG00000186868.15	Colon_Transverse	0.999999	1	1	7	TGVIS
Serum Phosphate	17:44114372:1	chr17:45987095:45989878:clu_11192:ENSG00000186868.15	Heart_Left_Ventricle	0	0	1	0	TGVIS
Serum Phosphate	17:44114372:1	chr17:45987095:45989878:clu_12690:ENSG00000186868.15	Muscle_Skeletal	0.999999	1	1	6	TGVIS
Serum Phosphate	17:44114372:1	chr17:45987095:45989878:clu_13094:ENSG00000186868.15	Esophagus_Mucosa	0.999999	1	1	4	TGVIS
Serum Phosphate	17:44114372:1	chr17:45987095:45989979:clu_12690:ENSG00000186868.15	Muscle_Skeletal	0.999999	1	1	8	TGVIS
Serum Phosphate	17:44114372:1	chr17:45987095:45991460:clu_11192:ENSG00000186868.15	Heart_Left_Ventricle	0.999819	1	1	2	TGVIS
Serum Phosphate	17:44114372:1	chr17:45987095:45991460:clu_11435:ENSG00000186868.15	Brain_Cortex	0	0	1	0	TGVIS
Serum Phosphate	17:44114372:1	chr17:45987095:45991460:clu_13094:ENSG00000186868.15	Esophagus_Mucosa	0.999999	1	1	8	TGVIS
Serum Phosphate	17:44114372:1	chr17:45987095:45991460:clu_13630:ENSG00000186868.15	Pituitary	0.999953	1	1	2	TGVIS
Serum Phosphate	17:44114372:1	chr17:45991586:45996399:clu_12691:ENSG00000186868.15	Muscle_Skeletal	0.999999	1	1	8	TGVIS
Serum Phosphate	17:44114372:1	chr17:46034282:46038538:clu_13342:ENSG00000120071.13	Artery_Tibial	0	0	1	0	TGVIS
Serum Phosphate	17:44114372:1	chr17:46034282:46038538:clu_15199:ENSG00000120071.13	Lung	0	0	1	0	TGVIS
Serum Phosphate	17:44114372:1	chr17:46034285:46038538:clu_13342:ENSG00000120071.13	Artery_Tibial	0	0	1	0	TGVIS
Serum Phosphate	17:44114372:1	chr17:46034285:46038538:clu_15199:ENSG00000120071.13	Lung	0	0	1	0	TGVIS
Serum Phosphate	17:44114372:1	chr17:46038686:46039702:clu_11207:ENSG00000120071.13	Adrenal_Gland	0	0	1	0	TGVIS
Serum Phosphate	17:44114372:1	chr17:46038686:46039702:clu_11887:ENSG00000120071.13	Spleen	0	0	1	0	TGVIS
Serum Phosphate	17:44114372:1	chr17:46038686:46039702:clu_12493:ENSG00000120071.13	Stomach	0	0	1	0	TGVIS
Serum Phosphate	17:44114372:1	chr17:46038686:46039702:clu_13099:ENSG00000120071.13	Esophagus_Mucosa	0.999999	1	1	8	TGVIS
Serum Phosphate	17:44114372:1	chr17:46038686:46039702:clu_14010:ENSG00000120071.13	Adipose_Visceral	0.999999	1	1	8	TGVIS
Serum Phosphate	17:44114372:1	chr17:46038686:46039702:clu_14505:ENSG00000120071.13	Adipose_Subcutaneous	0.999999	1	1	4	TGVIS
Serum Phosphate	17:44114372:1	chr17:46038686:46039702:clu_14829:ENSG00000120071.13	Nerve_Tibial	0.999999	1	1	8	TGVIS
Serum Phosphate	17:44114372:1	chr17:46038686:46039702:clu_15200:ENSG00000120071.13	Lung	0.856354	1	1	1	TGVIS
Serum Phosphate	17:44114372:1	chr17:46038686:46039702:clu_15282:ENSG00000120071.13	Thyroid	0	0	1	0	TGVIS
Serum Phosphate	17:44114372:1	chr17:46039215:46039702:clu_13343:ENSG00000120071.13	Artery_Tibial	0	0	1	0	TGVIS
Serum Phosphate	17:44114372:1	chr17:46039215:46039702:clu_13724:ENSG00000120071.13	Colon_Transverse	0	0	1	0	TGVIS
Serum Phosphate	17:44114372:1	chr17:46039215:46039702:clu_15200:ENSG00000120071.13	Lung	0	0	1	1	TGVIS
Serum Phosphate	17:44114372:1	chr17:46039215:46039702:clu_15282:ENSG00000120071.13	Thyroid	0.999998	1	1	2	TGVIS
Serum Phosphate	17:44114372:1	chr17:46094701:46170855:clu_10963:ENSG00000120071.13	Pancreas	0.999999	1	1	7	TGVIS
Serum Phosphate	17:44114372:1	chr17:46094701:46170855:clu_11198:ENSG00000120071.13	Heart_Left_Ventricle	0.999999	1	1	7	TGVIS
Serum Phosphate	17:44114372:1	chr17:46094701:46170855:clu_11209:ENSG00000120071.13	Adrenal_Gland	0.999999	1	1	8	TGVIS
Serum Phosphate	17:44114372:1	chr17:46094701:46170855:clu_11440:ENSG00000120071.13	Brain_Cortex	0.999999	1	1	8	TGVIS
Serum Phosphate	17:44114372:1	chr17:46094701:46170855:clu_11710:ENSG00000120071.13	Fibroblasts	0.999999	1	1	7	TGVIS
Serum Phosphate	17:44114372:1	chr17:46094701:46170855:clu_11890:ENSG00000120071.13	Spleen	0.999999	1	1	8	TGVIS
Serum Phosphate	17:44114372:1	chr17:46094701:46170855:clu_12435:ENSG00000120071.13	Esophagus_Gastroesophageal_Junction	0.999999	1	1	8	TGVIS
Serum Phosphate	17:44114372:1	chr17:46094701:46170855:clu_12496:ENSG00000120071.13	Stomach	0.999999	1	1	7	TGVIS
Serum Phosphate	17:44114372:1	chr17:46094701:46170855:clu_12588:ENSG00000120071.13	Heart_Atrial_Appendage	0.999999	1	1	7	TGVIS
Serum Phosphate	17:44114372:1	chr17:46094701:46170855:clu_12758:ENSG00000120071.13	Colon_Sigmoid	0.999999	1	1	8	TGVIS
Serum Phosphate	17:44114372:1	chr17:46094701:46170855:clu_12808:ENSG00000120071.13	Artery_Aorta	0.999999	1	1	8	TGVIS
Serum Phosphate	17:44114372:1	chr17:46094701:46170855:clu_13102:ENSG00000120071.13	Esophagus_Mucosa	0.999999	1	1	8	TGVIS
Serum Phosphate	17:44114372:1	chr17:46094701:46170855:clu_13164:ENSG00000120071.13	Esophagus_Muscularis	0.999999	1	1	7	TGVIS
Serum Phosphate	17:44114372:1	chr17:46094701:46170855:clu_13637:ENSG00000120071.13	Pituitary	0.999999	1	1	8	TGVIS
Serum Phosphate	17:44114372:1	chr17:46094701:46170855:clu_15285:ENSG00000120071.13	Thyroid	0.999999	1	1	7	TGVIS
Serum Phosphate	17:45548500:1	ENSG00000232300	Artery_Coronary	0.84762	1	2	1	TGVIS
Serum Phosphate	17:45548500:1	ENSG00000232300	Brain_Cerebellum	0.998049	1	2	1	TGVIS
Serum Phosphate	17:45548500:1	ENSG00000232300	Esophagus_Muscularis	0.999099	1	2	1	TGVIS
Serum Phosphate	17:45548500:1	ENSG00000232300	Pituitary	0.884622	1	2	1	TGVIS
Serum Phosphate	17:45548500:1	ENSG00000261575	Adipose_Subcutaneous	0.840997	1	2	1	TGVIS
Serum Phosphate	17:45548500:1	ENSG00000261575	Adipose_Visceral	0.998962	1	2	1	TGVIS
Serum Phosphate	17:45548500:1	ENSG00000261575	Artery_Aorta	0.992051	1	2	1	TGVIS
Serum Phosphate	17:45548500:1	ENSG00000261575	Artery_Coronary	0.972388	1	2	0	TGVIS
Serum Phosphate	17:45548500:1	ENSG00000261575	Artery_Tibial	0	0	2	1	TGVIS
Serum Phosphate	17:45548500:1	ENSG00000261575	Brain_Cerebellum	0.999481	1	2	1	TGVIS
Serum Phosphate	17:45548500:1	ENSG00000261575	Colon_Sigmoid	0.996739	1	2	1	TGVIS
Serum Phosphate	17:45548500:1	ENSG00000261575	Colon_Transverse	0.999811	1	2	1	TGVIS
Serum Phosphate	17:45548500:1	ENSG00000261575	Brain_Cortex	0.987523	1	2	1	TGVIS
Serum Phosphate	17:45548500:1	ENSG00000261575	Esophagus_Gastroesophageal_Junction	0.999101	1	2	1	TGVIS
Serum Phosphate	17:45548500:1	ENSG00000261575	Esophagus_Mucosa	0.999533	1	2	1	TGVIS
Serum Phosphate	17:45548500:1	ENSG00000261575	Fibroblasts	0.963193	1	2	1	TGVIS
Serum Phosphate	17:45548500:1	ENSG00000261575	Heart_Atrial_Appendage	0.999788	1	2	1	TGVIS
Serum Phosphate	17:45548500:1	ENSG00000261575	Lung	0.983546	1	2	1	TGVIS
Serum Phosphate	17:45548500:1	ENSG00000261575	Lymphocytes	0.990935	1	2	1	TGVIS
Serum Phosphate	17:45548500:1	ENSG00000261575	Muscle_Skeletal	0.905199	1	2	1	TGVIS
Serum Phosphate	17:45548500:1	ENSG00000261575	Nerve_Tibial	0.999866	1	2	1	TGVIS
Serum Phosphate	17:45548500:1	ENSG00000261575	Pancreas	0.999855	1	2	1	TGVIS
Serum Phosphate	17:45548500:1	ENSG00000261575	Pituitary	0.999956	1	2	1	TGVIS
Serum Phosphate	17:45548500:1	ENSG00000261575	Small_Intestine	0.99918	1	2	1	TGVIS
Serum Phosphate	17:45548500:1	ENSG00000261575	Spleen	0.98955	1	2	1	TGVIS
Serum Phosphate	17:45548500:1	ENSG00000261575	Thyroid	0.926867	1	2	1	TGVIS
Serum Phosphate	17:45548500:1	ENSG00000262372	Esophagus_Muscularis	0	0	2	0	TGVIS
Serum Phosphate	17:45548500:1	ENSG00000262372	Thyroid	0	0	2	1	TGVIS
Serum Phosphate	17:45548500:1	ENSG00000262539	Adrenal_Gland	0.999975	1	2	1	TGVIS
Serum Phosphate	17:45548500:1	ENSG00000262539	Artery_Aorta	0.999988	1	2	1	TGVIS
Serum Phosphate	17:45548500:1	ENSG00000262539	Artery_Coronary	0.999844	1	2	1	TGVIS
Serum Phosphate	17:45548500:1	ENSG00000262539	Brain_Cerebellum	0.999827	1	2	1	TGVIS
Serum Phosphate	17:45548500:1	ENSG00000262539	Colon_Transverse	0.999589	1	2	1	TGVIS
Serum Phosphate	17:45548500:1	ENSG00000262539	Brain_Cortex	0.999978	1	2	1	TGVIS
Serum Phosphate	17:45548500:1	ENSG00000262539	Esophagus_Gastroesophageal_Junction	0.99998	1	2	1	TGVIS
Serum Phosphate	17:45548500:1	ENSG00000262539	Heart_Atrial_Appendage	0.999882	1	2	1	TGVIS
Serum Phosphate	17:45548500:1	ENSG00000262539	Heart_Left_Ventricle	0.99997	1	2	1	TGVIS
Serum Phosphate	17:45548500:1	ENSG00000262539	Liver	0.999678	1	2	1	TGVIS
Serum Phosphate	17:45548500:1	ENSG00000262539	Lymphocytes	0.999316	1	2	1	TGVIS
Serum Phosphate	17:45548500:1	ENSG00000262539	Pancreas	0.999971	1	2	1	TGVIS
Serum Phosphate	17:45548500:1	ENSG00000262539	Pituitary	0.999924	1	2	1	TGVIS
Serum Phosphate	17:45548500:1	ENSG00000262539	Small_Intestine	0.999244	1	2	1	TGVIS
Serum Phosphate	17:45548500:1	ENSG00000262539	Spleen	0.998121	1	2	1	TGVIS
Serum Phosphate	17:45548500:1	ENSG00000262539	Stomach	0.999846	1	2	1	TGVIS
Serum Phosphate	17:45548500:1	ENSG00000262881	Liver	0.999523	1	2	1	TGVIS
Serum Phosphate	17:45548500:1	ENSG00000264589	Brain_Cerebellum	0.79893	1	2	0	TGVIS
Serum Phosphate	17:45548500:1	ENSG00000264589	Muscle_Skeletal	0.968106	1	2	1	TGVIS
Serum Phosphate	17:45548500:1	ENSG00000274883	Liver	0.998805	1	2	1	TGVIS
Serum Phosphate	17:45548500:1	KANSL1	Small_Intestine	0.96026	1	2	0	TGVIS
Serum Phosphate	17:45548500:1	KANSL1-AS1	Adrenal_Gland	0.999984	1	2	1	TGVIS
Serum Phosphate	17:45548500:1	KANSL1-AS1	Artery_Aorta	0.999332	1	2	1	TGVIS
Serum Phosphate	17:45548500:1	KANSL1-AS1	Artery_Coronary	0.997624	1	2	1	TGVIS
Serum Phosphate	17:45548500:1	KANSL1-AS1	Brain_Cerebellum	0.999913	1	2	1	TGVIS
Serum Phosphate	17:45548500:1	KANSL1-AS1	Heart_Atrial_Appendage	0.999971	1	2	1	TGVIS
Serum Phosphate	17:45548500:1	KANSL1-AS1	Heart_Left_Ventricle	0.999786	1	2	1	TGVIS
Serum Phosphate	17:45548500:1	KANSL1-AS1	Liver	0.999517	1	2	1	TGVIS
Serum Phosphate	17:45548500:1	KANSL1-AS1	Lymphocytes	0.999874	1	2	1	TGVIS
Serum Phosphate	17:45548500:1	KANSL1-AS1	Small_Intestine	0.999287	1	2	1	TGVIS
Serum Phosphate	17:45548500:1	KANSL1-AS1	Spleen	0.999684	1	2	1	TGVIS
Serum Phosphate	17:45548500:1	KANSL1-AS1	Stomach	0.999847	1	2	1	TGVIS
Serum Phosphate	17:45548500:1	MAPK8IP1P1	Adipose_Subcutaneous	1	1	2	1	TGVIS
Serum Phosphate	17:45548500:1	MAPK8IP1P1	Adipose_Visceral	0.995752	1	2	1	TGVIS
Serum Phosphate	17:45548500:1	MAPK8IP1P1	Adrenal_Gland	0.999967	1	2	1	TGVIS
Serum Phosphate	17:45548500:1	MAPK8IP1P1	Brain_Cerebellum	0.999714	1	2	1	TGVIS
Serum Phosphate	17:45548500:1	MAPK8IP1P1	Colon_Sigmoid	0.998119	1	2	1	TGVIS
Serum Phosphate	17:45548500:1	MAPK8IP1P1	Colon_Transverse	0.999568	1	2	1	TGVIS
Serum Phosphate	17:45548500:1	MAPK8IP1P1	Brain_Cortex	0.999801	1	2	1	TGVIS
Serum Phosphate	17:45548500:1	MAPK8IP1P1	Esophagus_Gastroesophageal_Junction	0.99966	1	2	1	TGVIS
Serum Phosphate	17:45548500:1	MAPK8IP1P1	Esophagus_Muscularis	0.998742	1	2	1	TGVIS
Serum Phosphate	17:45548500:1	MAPK8IP1P1	Heart_Atrial_Appendage	0.999893	1	2	1	TGVIS
Serum Phosphate	17:45548500:1	MAPK8IP1P1	Liver	0.999942	1	2	1	TGVIS
Serum Phosphate	17:45548500:1	MAPK8IP1P1	Lung	0.999984	1	2	1	TGVIS
Serum Phosphate	17:45548500:1	MAPK8IP1P1	Nerve_Tibial	0.999308	1	2	1	TGVIS
Serum Phosphate	17:45548500:1	MAPK8IP1P1	Pituitary	0.999977	1	2	1	TGVIS
Serum Phosphate	17:45548500:1	MAPK8IP1P1	Small_Intestine	0.999666	1	2	1	TGVIS
Serum Phosphate	17:45548500:1	MAPK8IP1P1	Spleen	0.998836	1	2	1	TGVIS
Serum Phosphate	17:45548500:1	MAPK8IP1P1	Stomach	0.999728	1	2	1	TGVIS
Serum Phosphate	17:45548500:1	MAPT	Adipose_Visceral	0	0	2	0	TGVIS
Serum Phosphate	17:45548500:1	MAPT	Brain_Cerebellum	0	0	2	0	TGVIS
Serum Phosphate	17:45548500:1	MAPT	Lung	0.99876	1	2	1	TGVIS
Serum Phosphate	17:45548500:1	MAPT	Spleen	0.926545	1	2	1	TGVIS
Serum Phosphate	17:45548500:1	MAPT-IT1	Brain_Cerebellum	0.991221	1	2	1	TGVIS
Serum Phosphate	17:45548500:1	MAPT-IT1	Liver	0.997851	1	2	1	TGVIS
Serum Phosphate	17:45548500:1	NSF	Artery_Aorta	0.936542	1	2	1	TGVIS
Serum Phosphate	17:45548500:1	NSF	Artery_Tibial	0.955562	1	2	1	TGVIS
Serum Phosphate	17:45548500:1	NSF	Esophagus_Gastroesophageal_Junction	0	0	2	0	TGVIS
Serum Phosphate	17:45548500:1	NSF	Fibroblasts	0	0	2	0	TGVIS
Serum Phosphate	17:45548500:1	WNT3	Adrenal_Gland	0.999894	1	2	1	TGVIS
Serum Phosphate	17:45548500:1	WNT3	Artery_Aorta	0.988455	1	2	1	TGVIS
Serum Phosphate	17:45548500:1	WNT3	Artery_Coronary	0.993853	1	2	0	TGVIS
Serum Phosphate	17:45548500:1	WNT3	Colon_Sigmoid	0.999548	1	2	1	TGVIS
Serum Phosphate	17:45548500:1	WNT3	Esophagus_Gastroesophageal_Junction	0.975037	1	2	1	TGVIS
Serum Phosphate	17:45548500:1	WNT3	Esophagus_Muscularis	0.993911	1	2	1	TGVIS
Serum Phosphate	17:45548500:1	WNT3	Heart_Atrial_Appendage	0.988732	1	2	1	TGVIS
Serum Phosphate	17:45548500:1	WNT3	Heart_Left_Ventricle	0.98925	1	2	1	TGVIS
Serum Phosphate	17:45548500:1	WNT3	Lung	0.999643	1	2	1	TGVIS
Serum Phosphate	17:45548500:1	WNT3	Muscle_Skeletal	0.985426	1	2	1	TGVIS
Serum Phosphate	17:45548500:1	WNT3	Nerve_Tibial	0.999649	1	2	1	TGVIS
Serum Phosphate	17:45548500:1	WNT3	Pancreas	0.999907	1	2	1	TGVIS
Serum Phosphate	17:45548500:1	WNT3	Pituitary	0.983173	1	2	1	TGVIS
Serum Phosphate	17:45548500:1	WNT3	Stomach	0.999305	1	2	1	TGVIS
Serum Phosphate	17:45548500:1	WNT3	Thyroid	0.999728	1	2	1	TGVIS
Serum Phosphate	17:45548500:1	chr17:45894686:45962321:clu_13627:ENSG00000186868.15	Pituitary	0	0	2	0	TGVIS
Serum Phosphate	17:45548500:1	chr17:45971945:45974385:clu_11434:ENSG00000186868.15	Brain_Cortex	0.994525	1	2	0	TGVIS
Serum Phosphate	17:45548500:1	chr17:45971945:45974385:clu_12689:ENSG00000186868.15	Muscle_Skeletal	0.998851	1	2	1	TGVIS
Serum Phosphate	17:45548500:1	chr17:45971945:45974385:clu_13092:ENSG00000186868.15	Esophagus_Mucosa	0.988904	1	2	1	TGVIS
Serum Phosphate	17:45548500:1	chr17:45971945:45974385:clu_13628:ENSG00000186868.15	Pituitary	0.996395	1	2	1	TGVIS
Serum Phosphate	17:45548500:1	chr17:45971945:45978375:clu_11434:ENSG00000186868.15	Brain_Cortex	0.729674	1	2	1	TGVIS
Serum Phosphate	17:45548500:1	chr17:45971945:45978375:clu_12580:ENSG00000186868.15	Heart_Atrial_Appendage	0	0	2	0	TGVIS
Serum Phosphate	17:45548500:1	chr17:45971945:45978375:clu_12689:ENSG00000186868.15	Muscle_Skeletal	0.53551	1	2	1	TGVIS
Serum Phosphate	17:45548500:1	chr17:45971945:45978375:clu_13092:ENSG00000186868.15	Esophagus_Mucosa	0.972339	1	2	1	TGVIS
Serum Phosphate	17:45548500:1	chr17:45971945:45978375:clu_13628:ENSG00000186868.15	Pituitary	0.996508	1	2	1	TGVIS
Serum Phosphate	17:45548500:1	chr17:45974471:45978375:clu_11434:ENSG00000186868.15	Brain_Cortex	0.966045	1	2	1	TGVIS
Serum Phosphate	17:45548500:1	chr17:45974471:45978375:clu_12689:ENSG00000186868.15	Muscle_Skeletal	0.997627	1	2	1	TGVIS
Serum Phosphate	17:45548500:1	chr17:45974471:45978375:clu_13092:ENSG00000186868.15	Esophagus_Mucosa	0.999664	1	2	1	TGVIS
Serum Phosphate	17:45548500:1	chr17:45978440:45982866:clu_12689:ENSG00000186868.15	Muscle_Skeletal	0.99677	1	2	1	TGVIS
Serum Phosphate	17:45548500:1	chr17:45978440:45982866:clu_12750:ENSG00000186868.15	Colon_Sigmoid	0	0	2	1	TGVIS
Serum Phosphate	17:45548500:1	chr17:45978440:45982866:clu_14006:ENSG00000186868.15	Adipose_Visceral	0	0	2	1	TGVIS
Serum Phosphate	17:45548500:1	chr17:45978440:45982866:clu_14500:ENSG00000186868.15	Adipose_Subcutaneous	0	0	2	1	TGVIS
Serum Phosphate	17:45548500:1	chr17:45978440:45987040:clu_12750:ENSG00000186868.15	Colon_Sigmoid	0.999606	1	2	1	TGVIS
Serum Phosphate	17:45548500:1	chr17:45978440:45987040:clu_13093:ENSG00000186868.15	Esophagus_Mucosa	0.983441	1	2	1	TGVIS
Serum Phosphate	17:45548500:1	chr17:45978440:45987040:clu_13156:ENSG00000186868.15	Esophagus_Muscularis	0	0	2	0	TGVIS
Serum Phosphate	17:45548500:1	chr17:45978440:45987040:clu_13720:ENSG00000186868.15	Colon_Transverse	0.999368	1	2	1	TGVIS
Serum Phosphate	17:45548500:1	chr17:45987095:45989878:clu_11192:ENSG00000186868.15	Heart_Left_Ventricle	0	0	2	1	TGVIS
Serum Phosphate	17:45548500:1	chr17:45987095:45989878:clu_11435:ENSG00000186868.15	Brain_Cortex	0	0	2	1	TGVIS
Serum Phosphate	17:45548500:1	chr17:45987095:45989878:clu_13094:ENSG00000186868.15	Esophagus_Mucosa	0.995461	1	2	1	TGVIS
Serum Phosphate	17:45548500:1	chr17:45987095:45989878:clu_13630:ENSG00000186868.15	Pituitary	0	0	2	1	TGVIS
Serum Phosphate	17:45548500:1	chr17:45987095:45989979:clu_12690:ENSG00000186868.15	Muscle_Skeletal	0.988184	1	2	1	TGVIS
Serum Phosphate	17:45548500:1	chr17:45987095:45991460:clu_11192:ENSG00000186868.15	Heart_Left_Ventricle	0.971044	1	2	1	TGVIS
Serum Phosphate	17:45548500:1	chr17:45987095:45991460:clu_11435:ENSG00000186868.15	Brain_Cortex	0.808054	1	2	1	TGVIS
Serum Phosphate	17:45548500:1	chr17:45987095:45991460:clu_12582:ENSG00000186868.15	Heart_Atrial_Appendage	0.986857	1	2	1	TGVIS
Serum Phosphate	17:45548500:1	chr17:45987095:45991460:clu_12751:ENSG00000186868.15	Colon_Sigmoid	0.695932	1	2	1	TGVIS
Serum Phosphate	17:45548500:1	chr17:45987095:45991460:clu_13094:ENSG00000186868.15	Esophagus_Mucosa	0.995677	1	2	1	TGVIS
Serum Phosphate	17:45548500:1	chr17:45987095:45991460:clu_13630:ENSG00000186868.15	Pituitary	0.996812	1	2	1	TGVIS
Serum Phosphate	17:45548500:1	chr17:45990075:45991460:clu_11192:ENSG00000186868.15	Heart_Left_Ventricle	0	0	2	0	TGVIS
Serum Phosphate	17:45548500:1	chr17:45990075:45991460:clu_11435:ENSG00000186868.15	Brain_Cortex	0	0	2	1	TGVIS
Serum Phosphate	17:45548500:1	chr17:45991586:45996399:clu_13095:ENSG00000186868.15	Esophagus_Mucosa	0	0	2	0	TGVIS
Serum Phosphate	17:45548500:1	chr17:45996664:46010310:clu_13096:ENSG00000186868.15	Esophagus_Mucosa	0	0	2	0	TGVIS
Serum Phosphate	17:45548500:1	chr17:45996664:46014243:clu_12583:ENSG00000186868.15	Heart_Atrial_Appendage	0.84417	1	2	1	TGVIS
Serum Phosphate	17:45548500:1	chr17:45996664:46014243:clu_12692:ENSG00000186868.15	Muscle_Skeletal	0	0	2	1	TGVIS
Serum Phosphate	17:45548500:1	chr17:46010402:46014243:clu_13096:ENSG00000186868.15	Esophagus_Mucosa	0	0	2	0	TGVIS
Serum Phosphate	17:45548500:1	chr17:46010402:46014243:clu_14502:ENSG00000186868.15	Adipose_Subcutaneous	0	0	2	0	TGVIS
Serum Phosphate	17:45548500:1	chr17:46014324:46018618:clu_13096:ENSG00000186868.15	Esophagus_Mucosa	0	0	2	1	TGVIS
Serum Phosphate	17:45548500:1	chr17:46034282:46038538:clu_11706:ENSG00000120071.13	Fibroblasts	0	0	2	0	TGVIS
Serum Phosphate	17:45548500:1	chr17:46034282:46038538:clu_13342:ENSG00000120071.13	Artery_Tibial	0.98797	1	2	1	TGVIS
Serum Phosphate	17:45548500:1	chr17:46034282:46038538:clu_15199:ENSG00000120071.13	Lung	0.926971	1	2	1	TGVIS
Serum Phosphate	17:45548500:1	chr17:46034285:46038538:clu_11706:ENSG00000120071.13	Fibroblasts	0	0	2	0	TGVIS
Serum Phosphate	17:45548500:1	chr17:46034285:46038538:clu_13342:ENSG00000120071.13	Artery_Tibial	0.981102	1	2	1	TGVIS
Serum Phosphate	17:45548500:1	chr17:46034285:46038538:clu_15199:ENSG00000120071.13	Lung	0.877819	1	2	1	TGVIS
Serum Phosphate	17:45548500:1	chr17:46038686:46039702:clu_10960:ENSG00000120071.13	Pancreas	0	0	2	1	TGVIS
Serum Phosphate	17:45548500:1	chr17:46038686:46039702:clu_11207:ENSG00000120071.13	Adrenal_Gland	0.97735	1	2	1	TGVIS
Serum Phosphate	17:45548500:1	chr17:46038686:46039702:clu_11351:ENSG00000120071.13	Whole_Blood	0.925457	1	2	1	TGVIS
Serum Phosphate	17:45548500:1	chr17:46038686:46039702:clu_11707:ENSG00000120071.13	Fibroblasts	0.999724	1	2	1	TGVIS
Serum Phosphate	17:45548500:1	chr17:46038686:46039702:clu_11887:ENSG00000120071.13	Spleen	0.477144	0	2	1	TGVIS
Serum Phosphate	17:45548500:1	chr17:46038686:46039702:clu_12493:ENSG00000120071.13	Stomach	0.855521	1	2	1	TGVIS
Serum Phosphate	17:45548500:1	chr17:46038686:46039702:clu_12755:ENSG00000120071.13	Colon_Sigmoid	0	0	2	0	TGVIS
Serum Phosphate	17:45548500:1	chr17:46038686:46039702:clu_12805:ENSG00000120071.13	Artery_Aorta	0	0	2	0	TGVIS
Serum Phosphate	17:45548500:1	chr17:46038686:46039702:clu_13099:ENSG00000120071.13	Esophagus_Mucosa	0.999757	1	2	1	TGVIS
Serum Phosphate	17:45548500:1	chr17:46038686:46039702:clu_13161:ENSG00000120071.13	Esophagus_Muscularis	0	0	2	1	TGVIS
Serum Phosphate	17:45548500:1	chr17:46038686:46039702:clu_13724:ENSG00000120071.13	Colon_Transverse	0	0	2	1	TGVIS
Serum Phosphate	17:45548500:1	chr17:46038686:46039702:clu_14010:ENSG00000120071.13	Adipose_Visceral	0	0	2	0	TGVIS
Serum Phosphate	17:45548500:1	chr17:46038686:46039702:clu_14505:ENSG00000120071.13	Adipose_Subcutaneous	0.982641	1	2	1	TGVIS
Serum Phosphate	17:45548500:1	chr17:46038686:46039702:clu_14829:ENSG00000120071.13	Nerve_Tibial	0.999948	1	2	1	TGVIS
Serum Phosphate	17:45548500:1	chr17:46038686:46039702:clu_15200:ENSG00000120071.13	Lung	0.387277	0	2	1	TGVIS
Serum Phosphate	17:45548500:1	chr17:46039215:46039702:clu_11351:ENSG00000120071.13	Whole_Blood	0	0	2	1	TGVIS
Serum Phosphate	17:45548500:1	chr17:46039215:46039702:clu_11887:ENSG00000120071.13	Spleen	0	0	2	0	TGVIS
Serum Phosphate	17:45548500:1	chr17:46039215:46039702:clu_12695:ENSG00000120071.13	Muscle_Skeletal	0	0	2	0	TGVIS
Serum Phosphate	17:45548500:1	chr17:46039215:46039702:clu_13099:ENSG00000120071.13	Esophagus_Mucosa	0.998621	1	2	1	TGVIS
Serum Phosphate	17:45548500:1	chr17:46039215:46039702:clu_13161:ENSG00000120071.13	Esophagus_Muscularis	0.932792	1	2	1	TGVIS
Serum Phosphate	17:45548500:1	chr17:46039215:46039702:clu_13343:ENSG00000120071.13	Artery_Tibial	0.919908	1	2	1	TGVIS
Serum Phosphate	17:45548500:1	chr17:46039215:46039702:clu_13724:ENSG00000120071.13	Colon_Transverse	0.989352	1	2	1	TGVIS
Serum Phosphate	17:45548500:1	chr17:46039215:46039702:clu_14505:ENSG00000120071.13	Adipose_Subcutaneous	0	0	2	1	TGVIS
Serum Phosphate	17:45548500:1	chr17:46039215:46039702:clu_14829:ENSG00000120071.13	Nerve_Tibial	0.889327	1	2	1	TGVIS
Serum Phosphate	17:45548500:1	chr17:46039215:46039702:clu_15200:ENSG00000120071.13	Lung	0.695355	1	2	1	TGVIS
Serum Phosphate	17:45548500:1	chr17:46039215:46039702:clu_15282:ENSG00000120071.13	Thyroid	0.951425	1	2	1	TGVIS
Serum Phosphate	17:45548500:1	chr17:46039884:46050533:clu_11352:ENSG00000120071.13	Whole_Blood	0	0	2	0	TGVIS
Serum Phosphate	17:45548500:1	chr17:46067667:46094560:clu_12434:ENSG00000120071.13	Esophagus_Gastroesophageal_Junction	0.849475	1	2	1	TGVIS
Serum Phosphate	17:45548500:1	chr17:46067667:46094560:clu_12757:ENSG00000120071.13	Colon_Sigmoid	0	0	2	0	TGVIS
Serum Phosphate	17:45548500:1	chr17:46067667:46094560:clu_13163:ENSG00000120071.13	Esophagus_Muscularis	0.823217	1	2	0	TGVIS
Serum Phosphate	17:45548500:1	chr17:46067667:46094560:clu_14507:ENSG00000120071.13	Adipose_Subcutaneous	0	0	2	1	TGVIS
Serum Phosphate	17:45548500:1	chr17:46067667:46094560:clu_15284:ENSG00000120071.13	Thyroid	0	0	2	0	TGVIS
Serum Phosphate	17:45548500:1	chr17:46094701:46170855:clu_10963:ENSG00000120071.13	Pancreas	0.999859	1	2	1	TGVIS
Serum Phosphate	17:45548500:1	chr17:46094701:46170855:clu_11209:ENSG00000120071.13	Adrenal_Gland	0.99964	1	2	1	TGVIS
Serum Phosphate	17:45548500:1	chr17:46094701:46170855:clu_11440:ENSG00000120071.13	Brain_Cortex	0.999315	1	2	1	TGVIS
Serum Phosphate	17:45548500:1	chr17:46094701:46170855:clu_11890:ENSG00000120071.13	Spleen	0.999703	1	2	1	TGVIS
Serum Phosphate	17:45548500:1	chr17:46094701:46170855:clu_12435:ENSG00000120071.13	Esophagus_Gastroesophageal_Junction	0.999959	1	2	1	TGVIS
Serum Phosphate	17:45548500:1	chr17:46094701:46170855:clu_12496:ENSG00000120071.13	Stomach	0.999897	1	2	1	TGVIS
Serum Phosphate	17:45548500:1	chr17:46094701:46170855:clu_12758:ENSG00000120071.13	Colon_Sigmoid	0.995738	1	2	1	TGVIS
Serum Phosphate	17:45548500:1	chr17:46094701:46170855:clu_13637:ENSG00000120071.13	Pituitary	0.999883	1	2	1	TGVIS
Serum Phosphate	17:45548500:1	chr17:46094701:46170855:clu_9540:ENSG00000120071.13	Liver	0.999511	1	2	1	TGVIS
Serum Phosphate	17:45548500:1	chr17:46094701:46170855:clu_9940:ENSG00000120071.13	Lymphocytes	0.999887	1	2	1	TGVIS
Serum Phosphate	17:45548500:1	chr17:46172232:46192419:clu_13165:ENSG00000120071.13	Esophagus_Muscularis	0	0	2	0	TGVIS
Serum Phosphate	17:45548500:1	chr17:46172232:46192419:clu_13347:ENSG00000120071.13	Artery_Tibial	0.950745	1	2	1	TGVIS
Serum Phosphate	17:45548500:1	chr17:46172232:46192419:clu_14013:ENSG00000120071.13	Adipose_Visceral	0.876303	1	2	1	TGVIS
Serum Phosphate	17:45548500:1	chr17:46172232:46192419:clu_14510:ENSG00000120071.13	Adipose_Subcutaneous	0.998787	1	2	1	TGVIS
Serum Phosphate	17:45548500:1	chr17:46172232:46192419:clu_14834:ENSG00000120071.13	Nerve_Tibial	0.430645	0	2	1	TGVIS
Serum Phosphate	17:45548500:1	chr17:46172232:46192419:clu_15205:ENSG00000120071.13	Lung	0.998198	1	2	1	TGVIS
Serum Phosphate	17:45548500:1	chr17:46172232:46192823:clu_11356:ENSG00000120071.13	Whole_Blood	0.627672	1	2	1	TGVIS
Serum Phosphate	17:45548500:1	chr17:46172232:46192823:clu_12699:ENSG00000120071.13	Muscle_Skeletal	0.999911	1	2	1	TGVIS
Serum Phosphate	17:45548500:1	chr17:46172232:46192823:clu_14834:ENSG00000120071.13	Nerve_Tibial	0	0	2	1	TGVIS
Serum Phosphate	17:45548500:1	chr17:46223804:46224561:clu_15289:ENSG00000120071.13	Thyroid	0.993956	1	2	1	TGVIS
Serum Phosphate	17:45548500:1	chr17:46223804:46225341:clu_14836:ENSG00000120071.13	Nerve_Tibial	0.996852	1	2	1	TGVIS
Serum Phosphate	17:45548500:1	chr17:46223804:46225341:clu_15289:ENSG00000120071.13	Thyroid	0.785225	1	2	1	TGVIS
Serum Phosphate	20:39344272:1	ZHX3	Artery_Tibial	0	0	4	0	TGVIS
Serum Phosphate	20:39344272:1	ZHX3	Muscle_Skeletal	0	0	4	0	TGVIS
Serum Phosphate	20:39344272:1	chr20:41363861:41365035:clu_23544:ENSG00000183798.4	Heart_Left_Ventricle	0	0	4	0	TGVIS
Sex Hormone-Binding Globulin	1:27284913:1	HMGN2	Artery_Tibial	0	0	3	1	TGVIS
Sex Hormone-Binding Globulin	1:27284913:1	LOC101928728	Spleen	0	0	3	1	TGVIS
Sex Hormone-Binding Globulin	1:27284913:1	PIGV	Adipose_Subcutaneous	1	1	3	5	TGVIS
Sex Hormone-Binding Globulin	1:27284913:1	PIGV	Artery_Coronary	0	0	3	1	TGVIS
Sex Hormone-Binding Globulin	1:27284913:1	ZDHHC18	Nerve_Tibial	0	0	3	1	TGVIS
Sex Hormone-Binding Globulin	1:27284913:1	chr1:26892791:26893389:clu_44682:ENSG00000198746.12	Esophagus_Gastroesophageal_Junction	0	0	3	0	TGVIS
Sex Hormone-Binding Globulin	1:107624563:1	PRMT6	Adipose_Subcutaneous	0.999999	1	1	4	TGVIS
Sex Hormone-Binding Globulin	1:107624563:1	PRMT6	Adipose_Visceral	0.99987	1	1	2	TGVIS
Sex Hormone-Binding Globulin	1:107624563:1	PRMT6	Adrenal_Gland	0.999686	1	1	1	TGVIS
Sex Hormone-Binding Globulin	1:107624563:1	PRMT6	Artery_Aorta	0.995376	1	1	1	TGVIS
Sex Hormone-Binding Globulin	1:107624563:1	PRMT6	Brain_Cerebellum	0.995049	1	1	1	TGVIS
Sex Hormone-Binding Globulin	1:107624563:1	PRMT6	Colon_Transverse	0.999279	1	1	5	TGVIS
Sex Hormone-Binding Globulin	1:107624563:1	PRMT6	Esophagus_Gastroesophageal_Junction	0	0	1	0	TGVIS
Sex Hormone-Binding Globulin	1:107624563:1	PRMT6	Esophagus_Muscularis	0.997298	1	1	1	TGVIS
Sex Hormone-Binding Globulin	1:107624563:1	PRMT6	Heart_Atrial_Appendage	0	0	1	0	TGVIS
Sex Hormone-Binding Globulin	1:107624563:1	PRMT6	Heart_Left_Ventricle	0.999611	1	1	1	TGVIS
Sex Hormone-Binding Globulin	1:107624563:1	PRMT6	Kidney_Glom	0.977379	1	1	1	TGVIS
Sex Hormone-Binding Globulin	1:107624563:1	PRMT6	Liver	0.999983	1	1	5	TGVIS
Sex Hormone-Binding Globulin	1:107624563:1	PRMT6	Lung	0.999722	1	1	1	TGVIS
Sex Hormone-Binding Globulin	1:107624563:1	PRMT6	Nerve_Tibial	0.999951	1	1	1	TGVIS
Sex Hormone-Binding Globulin	1:107624563:1	PRMT6	Small_Intestine	0.980433	1	1	1	TGVIS
Sex Hormone-Binding Globulin	1:107624563:1	PRMT6	Stomach	0.99993	1	1	1	TGVIS
Sex Hormone-Binding Globulin	1:107624563:1	PRMT6	Thyroid	1	1	1	5	TGVIS
Sex Hormone-Binding Globulin	1:214356500:1	chr1:214330278:214330950:clu_48669:ENSG00000143499.13	Stomach	0	0	5	0	TGVIS
Sex Hormone-Binding Globulin	1:154580895:1	ADAR	Adrenal_Gland	0	0	3	1	TGVIS
Sex Hormone-Binding Globulin	1:154580895:1	ADAR	Artery_Tibial	0.969441	1	3	1	TGVIS
Sex Hormone-Binding Globulin	1:154580895:1	ADAR	Liver	1	1	3	5	TGVIS
Sex Hormone-Binding Globulin	1:154580895:1	ADAR	Whole_Blood	1	1	3	6	TGVIS
Sex Hormone-Binding Globulin	1:154580895:1	CHRNB2	Lung	0	0	3	1	TGVIS
Sex Hormone-Binding Globulin	1:154580895:1	chr1:153728784:153740651:clu_42380:ENSG00000143624.13	Adrenal_Gland	0	0	3	0	TGVIS
Sex Hormone-Binding Globulin	1:154580895:1	chr1:155054506:155055790:clu_50607:ENSG00000143537.13	Artery_Tibial	0	0	3	1	TGVIS
Sex Hormone-Binding Globulin	1:154580895:1	chr1:155055852:155055932:clu_50607:ENSG00000143537.13	Artery_Tibial	0	0	3	1	TGVIS
Sex Hormone-Binding Globulin	1:154580895:1	chr1:155310205:155312255:clu_42736:ENSG00000160752.14	Heart_Left_Ventricle	0	0	3	1	TGVIS
Sex Hormone-Binding Globulin	1:51016603:1	CDKN2C	Muscle_Skeletal	0.996248	1	2	2	TGVIS
Sex Hormone-Binding Globulin	1:51016603:1	ELAVL4	Heart_Atrial_Appendage	0	0	2	1	TGVIS
Sex Hormone-Binding Globulin	1:51016603:1	RPS2P11	Esophagus_Muscularis	0	0	2	1	TGVIS
Sex Hormone-Binding Globulin	1:51016603:1	RPS2P8	Esophagus_Muscularis	0	0	2	1	TGVIS
Sex Hormone-Binding Globulin	1:51016603:2	AGBL4	Islets	0	0	2	0	TGVIS
Sex Hormone-Binding Globulin	1:51016603:2	DMRTA2	Esophagus_Mucosa	0.968651	1	2	1	TGVIS
Sex Hormone-Binding Globulin	1:219643649:1	ENSG00000225920	Adipose_Subcutaneous	0	0	3	1	TGVIS
Sex Hormone-Binding Globulin	1:219643649:1	ENSG00000228536	Adipose_Subcutaneous	0	0	3	1	TGVIS
Sex Hormone-Binding Globulin	1:219643649:1	ENSG00000228536	Kidney_Glom	0.998607	1	3	1	TGVIS
Sex Hormone-Binding Globulin	1:219643649:1	ENSG00000228536	Kidney_Tube	0.996419	3	3	4	TGVIS
Sex Hormone-Binding Globulin	1:219643649:2	C1orf115	Whole_Blood	0	0	3	1	TGVIS
Sex Hormone-Binding Globulin	2:27730940:1	chr2:27442440:27442842:clu_35456:ENSG00000157992.12	Pancreas	0.229372	0	3	1	TGVIS
Sex Hormone-Binding Globulin	2:227101411:1	ENSG00000261379	Adipose_Subcutaneous	0.999638	1	2	1	TGVIS
Sex Hormone-Binding Globulin	2:227101411:1	ENSG00000272622	Adipose_Subcutaneous	0.999881	1	2	1	TGVIS
Sex Hormone-Binding Globulin	2:227101411:1	ENSG00000272622	Adipose_Visceral	0	0	2	0	TGVIS
Sex Hormone-Binding Globulin	2:227101411:1	IRS1	Adipose_Subcutaneous	0.999997	1	2	1	TGVIS
Sex Hormone-Binding Globulin	2:227101411:1	IRS1	Adipose_Visceral	0.980597	1	2	1	TGVIS
Sex Hormone-Binding Globulin	2:165508389:1	ENSG00000236283	Nerve_Tibial	0.994942	1	3	1	TGVIS
Sex Hormone-Binding Globulin	2:165508389:1	SCN2A	Nerve_Tibial	0.996513	1	3	1	TGVIS
Sex Hormone-Binding Globulin	2:191559843:1	ENSG00000284052	Esophagus_Mucosa	0.99665	1	1	1	TGVIS
Sex Hormone-Binding Globulin	2:191559843:1	chr2:189747168:189750550:clu_48217:ENSG00000128694.11	Adipose_Visceral	0	0	1	1	TGVIS
Sex Hormone-Binding Globulin	2:191559843:1	chr2:190408503:190435977:clu_52611:ENSG00000151690.14	Lung	0.947446	1	1	1	TGVIS
Sex Hormone-Binding Globulin	2:58961136:1	EIF3FP3	Lymphocytes	0	0	4	1	TGVIS
Sex Hormone-Binding Globulin	3:135950921:1	PCCB	Colon_Sigmoid	0	0	2	0	TGVIS
Sex Hormone-Binding Globulin	3:135950921:1	PCCB	Heart_Left_Ventricle	0	0	2	0	TGVIS
Sex Hormone-Binding Globulin	3:24520283:1	ENSG00000228791	Adipose_Subcutaneous	0	0	17	1	TGVIS
Sex Hormone-Binding Globulin	3:12377344:1	chr3:12351674:12379704:clu_42940:ENSG00000132170.19	Adipose_Subcutaneous	0	0	2	0	TGVIS
Sex Hormone-Binding Globulin	3:49829326:1	UBA7	Fibroblasts	0.421447	0	5	1	TGVIS
Sex Hormone-Binding Globulin	3:49829326:1	UBA7	Pancreas	0.537696	1	5	1	TGVIS
Sex Hormone-Binding Globulin	3:172294500:1	chr3:172378436:172380966:clu_40301:ENSG00000075420.12	Artery_Aorta	0	0	4	1	TGVIS
Sex Hormone-Binding Globulin	3:48193753:1	UBA7	Esophagus_Mucosa	0.408886	0	2	2	TGVIS
Sex Hormone-Binding Globulin	3:81980205:1	GBE1	Kidney_Glom	0.99262	3	2	3	TGVIS
Sex Hormone-Binding Globulin	3:81980205:1	GBE1	Pituitary	0.355472	0	2	0	TGVIS
Sex Hormone-Binding Globulin	3:137157130:1	PCCB	Heart_Left_Ventricle	0	0	3	0	TGVIS
Sex Hormone-Binding Globulin	3:137157130:1	PPP2R3A	Stomach	0	0	3	0	TGVIS
Sex Hormone-Binding Globulin	4:88203828:2	AFF1	Artery_Tibial	0.990339	1	5	1	TGVIS
Sex Hormone-Binding Globulin	4:88203828:3	HSD17B13	Brain_Cortex	0.50127	1	5	1	TGVIS
Sex Hormone-Binding Globulin	4:88203828:3	HSD17B13	Pituitary	0.000208362	0	5	1	TGVIS
Sex Hormone-Binding Globulin	4:88203828:3	chr4:87305308:87310243:clu_40357:ENSG00000170509.11	Adipose_Visceral	4.78663e-06	0	5	1	TGVIS
Sex Hormone-Binding Globulin	4:88203828:3	chr4:87305308:87310243:clu_41574:ENSG00000170509.11	Adipose_Subcutaneous	4.78683e-06	0	5	1	TGVIS
Sex Hormone-Binding Globulin	4:88203828:3	chr4:87310359:87313823:clu_40357:ENSG00000170509.11	Adipose_Visceral	4.78672e-06	0	5	1	TGVIS
Sex Hormone-Binding Globulin	4:88203828:3	chr4:87310359:87313823:clu_41574:ENSG00000170509.11	Adipose_Subcutaneous	4.78683e-06	0	5	1	TGVIS
Sex Hormone-Binding Globulin	4:148980174:1	ARHGAP10	Liver	0.999993	1	2	0	TGVIS
Sex Hormone-Binding Globulin	4:100047157:1	ADH4	Small_Intestine	0	0	2	0	TGVIS
Sex Hormone-Binding Globulin	4:100047157:1	ADH4	Spleen	0.989024	1	2	1	TGVIS
Sex Hormone-Binding Globulin	4:100047157:1	ADH5	Esophagus_Mucosa	0	0	2	0	TGVIS
Sex Hormone-Binding Globulin	4:100047157:1	chr4:98885061:98886454:clu_36265:ENSG00000151247.12	Heart_Atrial_Appendage	0	0	2	0	TGVIS
Sex Hormone-Binding Globulin	4:100047157:1	chr4:98885061:98887079:clu_36265:ENSG00000151247.12	Heart_Atrial_Appendage	0	0	2	0	TGVIS
Sex Hormone-Binding Globulin	4:100047157:1	chr4:99085216:99088689:clu_36776:ENSG00000197894.10	Muscle_Skeletal	0.902481	1	2	0	TGVIS
Sex Hormone-Binding Globulin	4:100047157:1	chr4:99089284:99102381:clu_33509:ENSG00000246090.6	Fibroblasts	0.580006	1	2	1	TGVIS
Sex Hormone-Binding Globulin	4:100047157:1	chr4:99089284:99102381:clu_35918:ENSG00000246090.6	Esophagus_Gastroesophageal_Junction	0.916562	1	2	1	TGVIS
Sex Hormone-Binding Globulin	4:100047157:1	chr4:99089284:99102381:clu_36648:ENSG00000246090.6	Artery_Aorta	0.999997	1	2	8	TGVIS
Sex Hormone-Binding Globulin	4:100047157:1	chr4:99089284:99102381:clu_38116:ENSG00000246090.6	Esophagus_Mucosa	0.985518	1	2	0	TGVIS
Sex Hormone-Binding Globulin	4:100047157:1	chr4:99089284:99102381:clu_41685:ENSG00000246090.6	Adipose_Subcutaneous	0.126387	0	2	8	TGVIS
Sex Hormone-Binding Globulin	4:100047157:1	chr4:99089284:99133555:clu_33509:ENSG00000246090.6	Fibroblasts	0.353315	0	2	1	TGVIS
Sex Hormone-Binding Globulin	4:100047157:1	chr4:99089284:99133555:clu_35918:ENSG00000246090.6	Esophagus_Gastroesophageal_Junction	0.927409	1	2	1	TGVIS
Sex Hormone-Binding Globulin	4:100047157:1	chr4:99089284:99133555:clu_36649:ENSG00000246090.6	Colon_Sigmoid	0.950787	1	2	0	TGVIS
Sex Hormone-Binding Globulin	4:100047157:1	chr4:99089284:99133555:clu_38116:ENSG00000246090.6	Esophagus_Mucosa	0.993104	1	2	0	TGVIS
Sex Hormone-Binding Globulin	4:100047157:1	chr4:99089284:99133555:clu_40461:ENSG00000246090.6	Adipose_Visceral	0.98917	1	2	1	TGVIS
Sex Hormone-Binding Globulin	4:100047157:1	chr4:99089284:99133555:clu_41685:ENSG00000246090.6	Adipose_Subcutaneous	0	0	2	0	TGVIS
Sex Hormone-Binding Globulin	4:100047157:1	chr4:99089284:99133555:clu_42773:ENSG00000246090.6	Nerve_Tibial	0.975636	1	2	1	TGVIS
Sex Hormone-Binding Globulin	4:100047157:1	chr4:99089284:99133555:clu_44061:ENSG00000246090.6	Lung	0.99612	1	2	0	TGVIS
Sex Hormone-Binding Globulin	4:100047157:1	chr4:99133805:99154554:clu_35919:ENSG00000246090.6	Esophagus_Gastroesophageal_Junction	0	0	2	0	TGVIS
Sex Hormone-Binding Globulin	4:100047157:1	chr4:99133805:99154554:clu_38117:ENSG00000246090.6	Esophagus_Mucosa	0.999454	1	2	1	TGVIS
Sex Hormone-Binding Globulin	4:100047157:1	chr4:99133805:99154554:clu_38407:ENSG00000246090.6	Artery_Tibial	0.999997	1	2	8	TGVIS
Sex Hormone-Binding Globulin	4:100047157:1	chr4:99133805:99157491:clu_36648:ENSG00000246090.6	Artery_Aorta	0.99589	1	2	0	TGVIS
Sex Hormone-Binding Globulin	4:100047157:1	chr4:99204431:99286795:clu_35921:ENSG00000246090.6	Esophagus_Gastroesophageal_Junction	0	0	2	0	TGVIS
Sex Hormone-Binding Globulin	4:77197651:1	SHROOM3	Liver	0	0	4	0	TGVIS
Sex Hormone-Binding Globulin	4:77197651:1	STBD1	Lung	1	1	4	1	TGVIS
Sex Hormone-Binding Globulin	4:110006912:1	LEF1	Kidney_Glom	0.658367	1	2	1	TGVIS
Sex Hormone-Binding Globulin	4:17946432:1	DCAF16	Adipose_Subcutaneous	0.691776	1	1	1	TGVIS
Sex Hormone-Binding Globulin	4:17946432:1	DCAF16	Adipose_Visceral	0.709154	1	1	1	TGVIS
Sex Hormone-Binding Globulin	4:17946432:1	DCAF16	Adrenal_Gland	0.99657	1	1	0	TGVIS
Sex Hormone-Binding Globulin	4:17946432:1	DCAF16	Artery_Aorta	0.821577	1	1	1	TGVIS
Sex Hormone-Binding Globulin	4:17946432:1	DCAF16	Artery_Coronary	0.975553	1	1	1	TGVIS
Sex Hormone-Binding Globulin	4:17946432:1	DCAF16	Artery_Tibial	0.699204	1	1	1	TGVIS
Sex Hormone-Binding Globulin	4:17946432:1	DCAF16	Esophagus_Gastroesophageal_Junction	0.969501	1	1	1	TGVIS
Sex Hormone-Binding Globulin	4:17946432:1	DCAF16	Esophagus_Mucosa	0.885681	1	1	1	TGVIS
Sex Hormone-Binding Globulin	4:17946432:1	DCAF16	Fibroblasts	0.950367	1	1	1	TGVIS
Sex Hormone-Binding Globulin	4:17946432:1	DCAF16	Heart_Atrial_Appendage	0.252483	0	1	1	TGVIS
Sex Hormone-Binding Globulin	4:17946432:1	DCAF16	Lung	0.699186	1	1	1	TGVIS
Sex Hormone-Binding Globulin	4:17946432:1	DCAF16	Nerve_Tibial	0.715726	1	1	1	TGVIS
Sex Hormone-Binding Globulin	4:17946432:1	DCAF16	Pancreas	0.911103	1	1	1	TGVIS
Sex Hormone-Binding Globulin	4:17946432:1	DCAF16	Pituitary	0.220121	0	1	1	TGVIS
Sex Hormone-Binding Globulin	4:17946432:1	DCAF16	Small_Intestine	0.435934	0	1	0	TGVIS
Sex Hormone-Binding Globulin	4:17946432:1	DCAF16	Spleen	0.830469	1	1	0	TGVIS
Sex Hormone-Binding Globulin	4:17946432:1	DCAF16	Stomach	0.852151	1	1	1	TGVIS
Sex Hormone-Binding Globulin	4:17946432:1	DCAF16	Thyroid	0.798552	1	1	1	TGVIS
Sex Hormone-Binding Globulin	4:17946432:1	DCAF16	Whole_Blood	0.954199	1	1	1	TGVIS
Sex Hormone-Binding Globulin	4:17946432:1	LCORL	Adipose_Subcutaneous	0.22244	0	1	1	TGVIS
Sex Hormone-Binding Globulin	4:17946432:1	LCORL	Esophagus_Gastroesophageal_Junction	0.685284	1	1	1	TGVIS
Sex Hormone-Binding Globulin	4:17946432:1	LCORL	Fibroblasts	0.90351	1	1	0	TGVIS
Sex Hormone-Binding Globulin	4:17946432:1	chr4:17504475:17509271:clu_38716:ENSG00000151552.11	Pituitary	0.308285	0	1	1	TGVIS
Sex Hormone-Binding Globulin	4:23887454:1	chr4:23814605:23824280:clu_43598:ENSG00000109819.8	Thyroid	0	0	2	0	TGVIS
Sex Hormone-Binding Globulin	4:23887454:1	chr4:24537165:24540108:clu_36090:ENSG00000109606.12	Muscle_Skeletal	0.924848	1	2	1	TGVIS
Sex Hormone-Binding Globulin	4:86930097:1	AFF1	Adipose_Subcutaneous	0	0	2	1	TGVIS
Sex Hormone-Binding Globulin	4:86930097:1	AFF1	Adipose_Visceral	0	0	2	0	TGVIS
Sex Hormone-Binding Globulin	4:86930097:1	AFF1	Artery_Tibial	0.0652888	0	2	1	TGVIS
Sex Hormone-Binding Globulin	4:86930097:1	AFF1	Lung	0	0	2	1	TGVIS
Sex Hormone-Binding Globulin	4:86930097:1	HSD17B13	Adipose_Visceral	0	0	2	1	TGVIS
Sex Hormone-Binding Globulin	4:86930097:1	HSD17B13	Lung	0	0	2	0	TGVIS
Sex Hormone-Binding Globulin	4:86930097:1	PTPN13	Heart_Left_Ventricle	0	0	2	0	TGVIS
Sex Hormone-Binding Globulin	4:86930097:2	chr4:87305308:87310243:clu_40357:ENSG00000170509.11	Adipose_Visceral	0	0	2	1	TGVIS
Sex Hormone-Binding Globulin	5:127406259:1	SLC12A2-DT	Adipose_Subcutaneous	0.999939	1	3	3	TGVIS
Sex Hormone-Binding Globulin	5:127406259:1	SLC12A2-DT	Adipose_Visceral	0.999939	2	3	5	TGVIS
Sex Hormone-Binding Globulin	5:127406259:1	SLC12A2-DT	Adrenal_Gland	0.999767	1	3	4	TGVIS
Sex Hormone-Binding Globulin	5:127406259:1	SLC12A2-DT	Artery_Aorta	0.999939	1	3	5	TGVIS
Sex Hormone-Binding Globulin	5:127406259:1	SLC12A2-DT	Artery_Coronary	0.999938	1	3	4	TGVIS
Sex Hormone-Binding Globulin	5:127406259:1	SLC12A2-DT	Artery_Tibial	0.999939	1	3	3	TGVIS
Sex Hormone-Binding Globulin	5:127406259:1	SLC12A2-DT	Colon_Sigmoid	0.999939	1	3	2	TGVIS
Sex Hormone-Binding Globulin	5:127406259:1	SLC12A2-DT	Colon_Transverse	0.999939	1	3	3	TGVIS
Sex Hormone-Binding Globulin	5:127406259:1	SLC12A2-DT	Esophagus_Gastroesophageal_Junction	0.999939	1	3	4	TGVIS
Sex Hormone-Binding Globulin	5:127406259:1	SLC12A2-DT	Esophagus_Mucosa	0.999939	2	3	5	TGVIS
Sex Hormone-Binding Globulin	5:127406259:1	SLC12A2-DT	Esophagus_Muscularis	0.999939	1	3	4	TGVIS
Sex Hormone-Binding Globulin	5:127406259:1	SLC12A2-DT	Fibroblasts	0.999939	1	3	4	TGVIS
Sex Hormone-Binding Globulin	5:127406259:1	SLC12A2-DT	Heart_Atrial_Appendage	0.999939	1	3	3	TGVIS
Sex Hormone-Binding Globulin	5:127406259:1	SLC12A2-DT	Kidney_Glom	0.991792	1	3	1	TGVIS
Sex Hormone-Binding Globulin	5:127406259:1	SLC12A2-DT	Liver	0.999929	1	3	4	TGVIS
Sex Hormone-Binding Globulin	5:127406259:1	SLC12A2-DT	Lung	0.999939	2	3	5	TGVIS
Sex Hormone-Binding Globulin	5:127406259:1	SLC12A2-DT	Nerve_Tibial	0.999939	1	3	4	TGVIS
Sex Hormone-Binding Globulin	5:127406259:1	SLC12A2-DT	Pancreas	0.999939	2	3	5	TGVIS
Sex Hormone-Binding Globulin	5:127406259:1	SLC12A2-DT	Pituitary	0.999937	1	3	3	TGVIS
Sex Hormone-Binding Globulin	5:127406259:1	SLC12A2-DT	Spleen	0.999922	1	3	3	TGVIS
Sex Hormone-Binding Globulin	5:127406259:1	SLC12A2-DT	Thyroid	0.999939	2	3	6	TGVIS
Sex Hormone-Binding Globulin	5:127406259:1	SLC12A2-DT	Whole_Blood	0.999325	1	3	4	TGVIS
Sex Hormone-Binding Globulin	5:137802404:1	ETF1	Artery_Tibial	0.498517	0	2	1	TGVIS
Sex Hormone-Binding Globulin	5:137802404:1	chr5:138529678:138542833:clu_34165:ENSG00000120705.12	Stomach	0	0	2	1	TGVIS
Sex Hormone-Binding Globulin	6:160769811:1	SLC22A3	Liver	0.9993	1	2	1	TGVIS
Sex Hormone-Binding Globulin	6:160769811:1	chr6:160398082:160398293:clu_38425:ENSG00000146477.5	Nerve_Tibial	0	0	2	0	TGVIS
Sex Hormone-Binding Globulin	6:160769811:1	chr6:161149289:161153346:clu_28663:ENSG00000026652.13	Pancreas	0	0	2	0	TGVIS
Sex Hormone-Binding Globulin	6:41703041:1	TFEB	Esophagus_Mucosa	0	0	3	1	TGVIS
Sex Hormone-Binding Globulin	6:126868567:1	chr6:127444282:127446872:clu_33732:ENSG00000189367.14	Esophagus_Muscularis	0	0	1	0	TGVIS
Sex Hormone-Binding Globulin	6:126868567:1	chr6:127450352:127453847:clu_29929:ENSG00000189367.14	Artery_Coronary	0	0	1	1	TGVIS
Sex Hormone-Binding Globulin	7:97956184:1	BRI3	Kidney_Tube	1	2	4	8	TGVIS
Sex Hormone-Binding Globulin	7:97956184:1	BRI3	Liver	1	2	4	4	TGVIS
Sex Hormone-Binding Globulin	7:97956184:1	BRI3	Pancreas	1	2	4	3	TGVIS
Sex Hormone-Binding Globulin	7:97956184:1	ENSG00000272950	Adrenal_Gland	1	2	4	3	TGVIS
Sex Hormone-Binding Globulin	7:97956184:1	ENSG00000272950	Colon_Sigmoid	1	2	4	8	TGVIS
Sex Hormone-Binding Globulin	7:97956184:1	ENSG00000272950	Colon_Transverse	1	2	4	4	TGVIS
Sex Hormone-Binding Globulin	7:97956184:1	ENSG00000272950	Esophagus_Gastroesophageal_Junction	1	2	4	8	TGVIS
Sex Hormone-Binding Globulin	7:97956184:1	ENSG00000272950	Esophagus_Mucosa	1	2	4	8	TGVIS
Sex Hormone-Binding Globulin	7:97956184:1	ENSG00000272950	Liver	0	0	4	0	TGVIS
Sex Hormone-Binding Globulin	7:97956184:1	ENSG00000272950	Pancreas	1	2	4	8	TGVIS
Sex Hormone-Binding Globulin	7:97956184:1	ENSG00000272950	Small_Intestine	1	1	4	2	TGVIS
Sex Hormone-Binding Globulin	7:97956184:1	ENSG00000272950	Spleen	1	2	4	3	TGVIS
Sex Hormone-Binding Globulin	7:97956184:1	ENSG00000272950	Thyroid	1	2	4	6	TGVIS
Sex Hormone-Binding Globulin	7:97956184:1	ENSG00000272950	Whole_Blood	0.999993	2	4	7	TGVIS
Sex Hormone-Binding Globulin	7:97956184:1	TECPR1	Thyroid	0.72656	1	4	8	TGVIS
Sex Hormone-Binding Globulin	7:97956184:1	chr7:98282453:98291111:clu_29289:ENSG00000164713.9	Artery_Aorta	1	2	4	8	TGVIS
Sex Hormone-Binding Globulin	7:97956184:1	chr7:98282453:98291111:clu_30340:ENSG00000164713.9	Esophagus_Muscularis	1	2	4	3	TGVIS
Sex Hormone-Binding Globulin	7:97956184:1	chr7:98282453:98291111:clu_30502:ENSG00000164713.9	Esophagus_Mucosa	0	0	4	0	TGVIS
Sex Hormone-Binding Globulin	7:97956184:1	chr7:98282453:98291111:clu_30572:ENSG00000164713.9	Artery_Tibial	1	2	4	8	TGVIS
Sex Hormone-Binding Globulin	7:97956184:1	chr7:98282453:98291111:clu_34059:ENSG00000164713.9	Nerve_Tibial	1	2	4	3	TGVIS
Sex Hormone-Binding Globulin	7:97956184:1	chr7:98282453:98306483:clu_28863:ENSG00000164713.9	Heart_Atrial_Appendage	0	0	4	0	TGVIS
Sex Hormone-Binding Globulin	7:97956184:1	chr7:98282453:98306483:clu_29200:ENSG00000164713.9	Muscle_Skeletal	1	1	4	6	TGVIS
Sex Hormone-Binding Globulin	7:97956184:1	chr7:98282453:98306483:clu_29289:ENSG00000164713.9	Artery_Aorta	1	2	4	8	TGVIS
Sex Hormone-Binding Globulin	7:97956184:1	chr7:98282453:98306483:clu_30340:ENSG00000164713.9	Esophagus_Muscularis	1	2	4	4	TGVIS
Sex Hormone-Binding Globulin	7:97956184:1	chr7:98282453:98306483:clu_30502:ENSG00000164713.9	Esophagus_Mucosa	0	0	4	0	TGVIS
Sex Hormone-Binding Globulin	7:97956184:1	chr7:98282453:98306483:clu_30572:ENSG00000164713.9	Artery_Tibial	1	2	4	4	TGVIS
Sex Hormone-Binding Globulin	7:97956184:1	chr7:98282453:98306483:clu_31770:ENSG00000164713.9	Colon_Transverse	0	0	4	1	TGVIS
Sex Hormone-Binding Globulin	7:97956184:1	chr7:98282453:98306483:clu_33126:ENSG00000164713.9	Adipose_Subcutaneous	1	2	4	8	TGVIS
Sex Hormone-Binding Globulin	7:97956184:1	chr7:98282453:98306483:clu_34059:ENSG00000164713.9	Nerve_Tibial	1	2	4	3	TGVIS
Sex Hormone-Binding Globulin	7:97956184:1	chr7:98282453:98306483:clu_34990:ENSG00000164713.9	Lung	1	2	4	3	TGVIS
Sex Hormone-Binding Globulin	7:100471044:1	ACHE	Adrenal_Gland	0.999762	1	4	1	TGVIS
Sex Hormone-Binding Globulin	7:100471044:1	ACHE	Artery_Aorta	0.999999	1	4	1	TGVIS
Sex Hormone-Binding Globulin	7:100471044:1	ACHE	Artery_Coronary	0.999323	1	4	1	TGVIS
Sex Hormone-Binding Globulin	7:100471044:1	ACHE	Esophagus_Gastroesophageal_Junction	0	0	4	1	TGVIS
Sex Hormone-Binding Globulin	7:100471044:1	ACHE	Esophagus_Mucosa	0.997784	1	4	1	TGVIS
Sex Hormone-Binding Globulin	7:100471044:1	ACHE	Esophagus_Muscularis	0.99988	1	4	1	TGVIS
Sex Hormone-Binding Globulin	7:100471044:1	ACHE	Heart_Atrial_Appendage	0.999988	1	4	1	TGVIS
Sex Hormone-Binding Globulin	7:100471044:1	ACHE	Nerve_Tibial	1	1	4	1	TGVIS
Sex Hormone-Binding Globulin	7:100471044:1	ACHE	Pancreas	0.995258	1	4	1	TGVIS
Sex Hormone-Binding Globulin	7:100471044:1	ACHE	Thyroid	0.999956	1	4	1	TGVIS
Sex Hormone-Binding Globulin	7:100471044:1	SRRT	Adipose_Visceral	0.998179	1	4	1	TGVIS
Sex Hormone-Binding Globulin	7:100471044:1	SRRT	Artery_Aorta	0.998708	1	4	1	TGVIS
Sex Hormone-Binding Globulin	7:100471044:1	SRRT	Brain_Cerebellum	0	0	4	1	TGVIS
Sex Hormone-Binding Globulin	7:100471044:1	SRRT	Heart_Atrial_Appendage	0.999121	1	4	1	TGVIS
Sex Hormone-Binding Globulin	7:100471044:1	SRRT	Liver	0	0	4	1	TGVIS
Sex Hormone-Binding Globulin	7:100471044:1	SRRT	Lung	0.999058	1	4	1	TGVIS
Sex Hormone-Binding Globulin	7:100471044:1	SRRT	Thyroid	0.999475	1	4	1	TGVIS
Sex Hormone-Binding Globulin	7:100471044:1	chr7:100867606:100868108:clu_26776:ENSG00000087077.13	Fibroblasts	0.999836	1	4	1	TGVIS
Sex Hormone-Binding Globulin	7:100471044:1	chr7:100867606:100868108:clu_28944:ENSG00000087077.13	Esophagus_Gastroesophageal_Junction	0.994058	1	4	0	TGVIS
Sex Hormone-Binding Globulin	7:100471044:1	chr7:100867606:100868108:clu_29485:ENSG00000087077.13	Artery_Aorta	0.99991	1	4	1	TGVIS
Sex Hormone-Binding Globulin	7:100471044:1	chr7:100867606:100868108:clu_30544:ENSG00000087077.13	Esophagus_Muscularis	0.982617	1	4	1	TGVIS
Sex Hormone-Binding Globulin	7:100471044:1	chr7:100867606:100868108:clu_30780:ENSG00000087077.13	Artery_Tibial	0.999741	1	4	1	TGVIS
Sex Hormone-Binding Globulin	7:81564122:2	SEMA3C	Esophagus_Muscularis	0	0	4	8	TGVIS
Sex Hormone-Binding Globulin	7:81564122:2	chr7:80905916:80916679:clu_28641:ENSG00000075223.13	Heart_Atrial_Appendage	0	0	4	0	TGVIS
Sex Hormone-Binding Globulin	7:99201362:1	ENSG00000272950	Muscle_Skeletal	0.999997	1	8	2	TGVIS
Sex Hormone-Binding Globulin	7:86880738:1	chr7:87151658:87151750:clu_33808:ENSG00000224046.1	Nerve_Tibial	0	0	1	1	TGVIS
Sex Hormone-Binding Globulin	7:86880738:1	chr7:87151658:87152302:clu_33808:ENSG00000224046.1	Nerve_Tibial	0	0	1	1	TGVIS
Sex Hormone-Binding Globulin	7:86880738:1	chr7:87166605:87167957:clu_25655:ENSG00000135164.18	Heart_Left_Ventricle	0	0	1	1	TGVIS
Sex Hormone-Binding Globulin	7:86880738:1	chr7:87166605:87167957:clu_30132:ENSG00000135164.18	Esophagus_Muscularis	0.871909	1	1	1	TGVIS
Sex Hormone-Binding Globulin	7:86880738:1	chr7:87166605:87167957:clu_30353:ENSG00000135164.18	Artery_Tibial	0	0	1	0	TGVIS
Sex Hormone-Binding Globulin	7:86880738:1	chr7:87166605:87167957:clu_31542:ENSG00000135164.18	Colon_Transverse	0	0	1	1	TGVIS
Sex Hormone-Binding Globulin	7:86880738:1	chr7:87166605:87167957:clu_31968:ENSG00000135164.18	Adipose_Visceral	0	0	1	1	TGVIS
Sex Hormone-Binding Globulin	7:86880738:1	chr7:87166605:87167957:clu_34763:ENSG00000135164.18	Lung	0	0	1	1	TGVIS
Sex Hormone-Binding Globulin	7:86880738:1	chr7:87166605:87167957:clu_35245:ENSG00000135164.18	Thyroid	0	0	1	1	TGVIS
Sex Hormone-Binding Globulin	7:86880738:1	chr7:87168043:87170995:clu_25655:ENSG00000135164.18	Heart_Left_Ventricle	0	0	1	0	TGVIS
Sex Hormone-Binding Globulin	7:86880738:1	chr7:87168043:87170995:clu_30353:ENSG00000135164.18	Artery_Tibial	0	0	1	0	TGVIS
Sex Hormone-Binding Globulin	7:86880738:1	chr7:87168043:87170995:clu_31968:ENSG00000135164.18	Adipose_Visceral	0	0	1	1	TGVIS
Sex Hormone-Binding Globulin	7:86880738:1	chr7:87168043:87170995:clu_35245:ENSG00000135164.18	Thyroid	0	0	1	1	TGVIS
Sex Hormone-Binding Globulin	8:59331282:1	CYP7A1	Thyroid	0	0	1	1	TGVIS
Sex Hormone-Binding Globulin	8:59331282:1	SDCBP	Heart_Left_Ventricle	0.989411	1	1	1	TGVIS
Sex Hormone-Binding Globulin	8:42332640:1	PLAT	Heart_Left_Ventricle	0.918724	1	1	1	TGVIS
Sex Hormone-Binding Globulin	8:42332640:1	SLC20A2	Artery_Aorta	1.88133e-06	0	1	1	TGVIS
Sex Hormone-Binding Globulin	8:42332640:1	SLC20A2	Artery_Tibial	0.000156778	0	1	1	TGVIS
Sex Hormone-Binding Globulin	8:42332640:1	chr8:42997637:43002107:clu_64013:ENSG00000168172.8	Lung	0.847403	1	1	1	TGVIS
Sex Hormone-Binding Globulin	8:72459889:1	EYA1	Adipose_Subcutaneous	0.999491	1	1	2	TGVIS
Sex Hormone-Binding Globulin	8:72459889:1	EYA1	Adipose_Visceral	0.699697	1	1	1	TGVIS
Sex Hormone-Binding Globulin	8:72459889:1	EYA1	Artery_Tibial	0.276538	0	1	2	TGVIS
Sex Hormone-Binding Globulin	8:72459889:1	EYA1	Muscle_Skeletal	0	0	1	1	TGVIS
Sex Hormone-Binding Globulin	8:72459889:1	EYA1	Nerve_Tibial	0.998992	1	1	1	TGVIS
Sex Hormone-Binding Globulin	9:86626769:1	C9orf64	Heart_Left_Ventricle	0	0	1	0	TGVIS
Sex Hormone-Binding Globulin	9:86626769:1	RMI1	Artery_Tibial	0	0	1	0	TGVIS
Sex Hormone-Binding Globulin	9:86626769:1	RMI1	Brain_Cortex	0.680226	1	1	2	TGVIS
Sex Hormone-Binding Globulin	9:86626769:1	RMI1	Fibroblasts	1	1	1	8	TGVIS
Sex Hormone-Binding Globulin	9:86626769:1	RMI1	Kidney_Tube	0	0	1	0	TGVIS
Sex Hormone-Binding Globulin	9:86626769:1	RMI1	Nerve_Tibial	0.891278	1	1	3	TGVIS
Sex Hormone-Binding Globulin	9:86626769:1	RMI1	Pancreas	0.994129	1	1	1	TGVIS
Sex Hormone-Binding Globulin	9:86626769:1	RMI1	Stomach	0.291099	0	1	7	TGVIS
Sex Hormone-Binding Globulin	9:86626769:1	chr9:83944989:83955381:clu_61808:ENSG00000165118.14	Thyroid	0	0	1	1	TGVIS
Sex Hormone-Binding Globulin	9:86626769:1	chr9:83978452:83980119:clu_43679:ENSG00000165119.20	Pancreas	0.999998	1	1	7	TGVIS
Sex Hormone-Binding Globulin	9:86626769:1	chr9:83978452:83980119:clu_44664:ENSG00000165119.20	Adrenal_Gland	0.00294527	0	1	8	TGVIS
Sex Hormone-Binding Globulin	9:86626769:1	chr9:83978452:83980119:clu_45070:ENSG00000165119.20	Heart_Left_Ventricle	0.000129684	0	1	8	TGVIS
Sex Hormone-Binding Globulin	9:86626769:1	chr9:83978452:83980119:clu_45384:ENSG00000165119.20	Whole_Blood	0.0165171	0	1	5	TGVIS
Sex Hormone-Binding Globulin	9:86626769:1	chr9:83978452:83980119:clu_46600:ENSG00000165119.20	Fibroblasts	5.99578e-06	0	1	8	TGVIS
Sex Hormone-Binding Globulin	9:86626769:1	chr9:83978452:83980119:clu_47382:ENSG00000165119.20	Spleen	3.52461e-05	0	1	7	TGVIS
Sex Hormone-Binding Globulin	9:86626769:1	chr9:83978452:83980119:clu_49695:ENSG00000165119.20	Esophagus_Gastroesophageal_Junction	5.8808e-05	0	1	7	TGVIS
Sex Hormone-Binding Globulin	9:86626769:1	chr9:83978452:83980119:clu_50560:ENSG00000165119.20	Heart_Atrial_Appendage	0.999998	1	1	7	TGVIS
Sex Hormone-Binding Globulin	9:86626769:1	chr9:83978452:83980119:clu_50707:ENSG00000165119.20	Colon_Sigmoid	0.274913	0	1	7	TGVIS
Sex Hormone-Binding Globulin	9:86626769:1	chr9:83978452:83980119:clu_50892:ENSG00000165119.20	Artery_Aorta	5.99578e-06	0	1	8	TGVIS
Sex Hormone-Binding Globulin	9:86626769:1	chr9:83978452:83980119:clu_51202:ENSG00000165119.20	Muscle_Skeletal	1	1	1	6	TGVIS
Sex Hormone-Binding Globulin	9:86626769:1	chr9:83978452:83980119:clu_52573:ENSG00000165119.20	Esophagus_Muscularis	5.99578e-06	0	1	7	TGVIS
Sex Hormone-Binding Globulin	9:86626769:1	chr9:83978452:83980119:clu_52872:ENSG00000165119.20	Esophagus_Mucosa	5.99578e-06	0	1	8	TGVIS
Sex Hormone-Binding Globulin	9:86626769:1	chr9:83978452:83980119:clu_53392:ENSG00000165119.20	Artery_Tibial	5.99578e-06	0	1	7	TGVIS
Sex Hormone-Binding Globulin	9:86626769:1	chr9:83978452:83980119:clu_54612:ENSG00000165119.20	Pituitary	5.99578e-06	0	1	8	TGVIS
Sex Hormone-Binding Globulin	9:86626769:1	chr9:83978452:83980119:clu_54987:ENSG00000165119.20	Colon_Transverse	5.99578e-06	0	1	7	TGVIS
Sex Hormone-Binding Globulin	9:86626769:1	chr9:83978452:83980119:clu_59463:ENSG00000165119.20	Nerve_Tibial	5.99578e-06	0	1	7	TGVIS
Sex Hormone-Binding Globulin	9:86626769:1	chr9:83978452:83980119:clu_61382:ENSG00000165119.20	Lung	5.99578e-06	0	1	7	TGVIS
Sex Hormone-Binding Globulin	9:86626769:1	chr9:83978452:83980119:clu_61813:ENSG00000165119.20	Thyroid	1	1	1	7	TGVIS
Sex Hormone-Binding Globulin	9:86626769:1	chr9:83978452:83980153:clu_43679:ENSG00000165119.20	Pancreas	0.000454361	0	1	3	TGVIS
Sex Hormone-Binding Globulin	9:86626769:1	chr9:83978452:83980153:clu_45070:ENSG00000165119.20	Heart_Left_Ventricle	0.492236	0	1	3	TGVIS
Sex Hormone-Binding Globulin	9:86626769:1	chr9:83978452:83980153:clu_46600:ENSG00000165119.20	Fibroblasts	5.99578e-06	0	1	6	TGVIS
Sex Hormone-Binding Globulin	9:86626769:1	chr9:83978452:83980153:clu_47382:ENSG00000165119.20	Spleen	0.541184	1	1	3	TGVIS
Sex Hormone-Binding Globulin	9:86626769:1	chr9:83978452:83980153:clu_49695:ENSG00000165119.20	Esophagus_Gastroesophageal_Junction	0.00871377	0	1	3	TGVIS
Sex Hormone-Binding Globulin	9:86626769:1	chr9:83978452:83980153:clu_50008:ENSG00000165119.20	Stomach	0.0010318	0	1	3	TGVIS
Sex Hormone-Binding Globulin	9:86626769:1	chr9:83978452:83980153:clu_50560:ENSG00000165119.20	Heart_Atrial_Appendage	0.727887	1	1	3	TGVIS
Sex Hormone-Binding Globulin	9:86626769:1	chr9:83978452:83980153:clu_50707:ENSG00000165119.20	Colon_Sigmoid	0.409944	0	1	3	TGVIS
Sex Hormone-Binding Globulin	9:86626769:1	chr9:83978452:83980153:clu_50892:ENSG00000165119.20	Artery_Aorta	0.999999	1	1	8	TGVIS
Sex Hormone-Binding Globulin	9:86626769:1	chr9:83978452:83980153:clu_51202:ENSG00000165119.20	Muscle_Skeletal	5.99578e-06	0	1	6	TGVIS
Sex Hormone-Binding Globulin	9:86626769:1	chr9:83978452:83980153:clu_52573:ENSG00000165119.20	Esophagus_Muscularis	0.000402331	0	1	7	TGVIS
Sex Hormone-Binding Globulin	9:86626769:1	chr9:83978452:83980153:clu_52872:ENSG00000165119.20	Esophagus_Mucosa	5.99578e-06	0	1	7	TGVIS
Sex Hormone-Binding Globulin	9:86626769:1	chr9:83978452:83980153:clu_53392:ENSG00000165119.20	Artery_Tibial	5.99578e-06	0	1	7	TGVIS
Sex Hormone-Binding Globulin	9:86626769:1	chr9:83978452:83980153:clu_54612:ENSG00000165119.20	Pituitary	0.760983	1	1	3	TGVIS
Sex Hormone-Binding Globulin	9:86626769:1	chr9:83978452:83980153:clu_54987:ENSG00000165119.20	Colon_Transverse	0.00760597	0	1	7	TGVIS
Sex Hormone-Binding Globulin	9:86626769:1	chr9:83978452:83980153:clu_56238:ENSG00000165119.20	Adipose_Visceral	0.999998	1	1	8	TGVIS
Sex Hormone-Binding Globulin	9:86626769:1	chr9:83978452:83980153:clu_59463:ENSG00000165119.20	Nerve_Tibial	0.999998	1	1	8	TGVIS
Sex Hormone-Binding Globulin	9:86626769:1	chr9:83978452:83980153:clu_61382:ENSG00000165119.20	Lung	1	1	1	7	TGVIS
Sex Hormone-Binding Globulin	9:86626769:1	chr9:83978452:83980503:clu_53392:ENSG00000165119.20	Artery_Tibial	0.993325	1	1	0	TGVIS
Sex Hormone-Binding Globulin	9:86626769:1	chr9:83981004:83999709:clu_46601:ENSG00000178966.16	Fibroblasts	0	0	1	1	TGVIS
Sex Hormone-Binding Globulin	9:123507855:1	AHCYP2	Artery_Aorta	0	0	1	0	TGVIS
Sex Hormone-Binding Globulin	9:123507855:1	CUTALP	Adipose_Visceral	0.969813	1	1	3	TGVIS
Sex Hormone-Binding Globulin	9:123507855:1	CUTALP	Adrenal_Gland	0.969804	1	1	1	TGVIS
Sex Hormone-Binding Globulin	9:123507855:1	CUTALP	Artery_Aorta	0.999513	2	1	5	TGVIS
Sex Hormone-Binding Globulin	9:123507855:1	CUTALP	Artery_Coronary	0.969936	1	1	1	TGVIS
Sex Hormone-Binding Globulin	9:123507855:1	CUTALP	Artery_Tibial	0.999719	2	1	5	TGVIS
Sex Hormone-Binding Globulin	9:123507855:1	CUTALP	Brain_Cerebellum	0.969952	1	1	1	TGVIS
Sex Hormone-Binding Globulin	9:123507855:1	CUTALP	Colon_Sigmoid	0.969957	1	1	1	TGVIS
Sex Hormone-Binding Globulin	9:123507855:1	CUTALP	Colon_Transverse	0.969963	1	1	2	TGVIS
Sex Hormone-Binding Globulin	9:123507855:1	CUTALP	Brain_Cortex	0.969945	1	1	1	TGVIS
Sex Hormone-Binding Globulin	9:123507855:1	CUTALP	Esophagus_Gastroesophageal_Junction	0.96996	1	1	1	TGVIS
Sex Hormone-Binding Globulin	9:123507855:1	CUTALP	Esophagus_Mucosa	0.987533	2	1	5	TGVIS
Sex Hormone-Binding Globulin	9:123507855:1	CUTALP	Esophagus_Muscularis	0.969963	1	1	3	TGVIS
Sex Hormone-Binding Globulin	9:123507855:1	CUTALP	Heart_Atrial_Appendage	0.970268	1	1	3	TGVIS
Sex Hormone-Binding Globulin	9:123507855:1	CUTALP	Heart_Left_Ventricle	0.969945	1	1	3	TGVIS
Sex Hormone-Binding Globulin	9:123507855:1	CUTALP	Lung	0.981337	1	1	4	TGVIS
Sex Hormone-Binding Globulin	9:123507855:1	CUTALP	Nerve_Tibial	0.999728	1	1	4	TGVIS
Sex Hormone-Binding Globulin	9:123507855:1	CUTALP	Pancreas	0.969973	1	1	1	TGVIS
Sex Hormone-Binding Globulin	9:123507855:1	CUTALP	Pituitary	0.969922	1	1	1	TGVIS
Sex Hormone-Binding Globulin	9:123507855:1	CUTALP	Small_Intestine	0.969942	1	1	1	TGVIS
Sex Hormone-Binding Globulin	9:123507855:1	CUTALP	Stomach	0.969854	1	1	1	TGVIS
Sex Hormone-Binding Globulin	9:123507855:1	MEGF9	Adrenal_Gland	0	0	1	1	TGVIS
Sex Hormone-Binding Globulin	9:123507855:1	PHF19	Whole_Blood	0	0	1	0	TGVIS
Sex Hormone-Binding Globulin	9:123507855:1	PSMD5	Adipose_Visceral	0.98224	1	1	1	TGVIS
Sex Hormone-Binding Globulin	9:123507855:1	PSMD5	Adrenal_Gland	0.970518	1	1	1	TGVIS
Sex Hormone-Binding Globulin	9:123507855:1	PSMD5	Artery_Tibial	0.970146	1	1	1	TGVIS
Sex Hormone-Binding Globulin	9:123507855:1	PSMD5	Colon_Transverse	0.865779	1	1	1	TGVIS
Sex Hormone-Binding Globulin	9:123507855:1	PSMD5	Esophagus_Mucosa	0.984345	1	1	1	TGVIS
Sex Hormone-Binding Globulin	9:123507855:1	PSMD5	Fibroblasts	0.969892	1	1	1	TGVIS
Sex Hormone-Binding Globulin	9:123507855:1	PSMD5	Heart_Left_Ventricle	0.970742	1	1	1	TGVIS
Sex Hormone-Binding Globulin	9:123507855:1	PSMD5	Liver	0.980104	1	1	1	TGVIS
Sex Hormone-Binding Globulin	9:123507855:1	PSMD5	Muscle_Skeletal	0.97107	1	1	3	TGVIS
Sex Hormone-Binding Globulin	9:123507855:1	PSMD5	Pancreas	0.977366	1	1	1	TGVIS
Sex Hormone-Binding Globulin	9:123507855:1	PSMD5	Stomach	0.965748	1	1	1	TGVIS
Sex Hormone-Binding Globulin	9:123507855:1	PSMD5	Thyroid	0.993342	1	1	3	TGVIS
Sex Hormone-Binding Globulin	9:123507855:1	chr9:120820979:120821355:clu_51338:ENSG00000095261.13	Colon_Sigmoid	0	0	1	1	TGVIS
Sex Hormone-Binding Globulin	9:123507855:1	chr9:120820979:120821355:clu_51516:ENSG00000095261.13	Artery_Aorta	0	0	1	0	TGVIS
Sex Hormone-Binding Globulin	9:123507855:1	chr9:120820979:120821355:clu_51826:ENSG00000095261.13	Muscle_Skeletal	0.96349	1	1	1	TGVIS
Sex Hormone-Binding Globulin	9:123507855:1	chr9:120820979:120821355:clu_55257:ENSG00000095261.13	Pituitary	0.973194	1	1	1	TGVIS
Sex Hormone-Binding Globulin	9:123507855:1	chr9:120820979:120821355:clu_56920:ENSG00000095261.13	Adipose_Visceral	0	0	1	1	TGVIS
Sex Hormone-Binding Globulin	9:123507855:1	chr9:120820979:120821355:clu_62105:ENSG00000095261.13	Lung	0.966413	1	1	1	TGVIS
Sex Hormone-Binding Globulin	9:123507855:1	chr9:120821464:120824494:clu_55257:ENSG00000095261.13	Pituitary	0.94952	1	1	1	TGVIS
Sex Hormone-Binding Globulin	9:123507855:1	chr9:120821464:120824494:clu_62105:ENSG00000095261.13	Lung	0.968351	1	1	1	TGVIS
Sex Hormone-Binding Globulin	9:123507855:1	chr9:120843439:120844993:clu_51340:ENSG00000226752.9	Colon_Sigmoid	0.897521	1	1	2	TGVIS
Sex Hormone-Binding Globulin	9:123507855:1	chr9:120843439:120844993:clu_55664:ENSG00000226752.9	Colon_Transverse	0.87564	2	1	2	TGVIS
Sex Hormone-Binding Globulin	9:123507855:1	chr9:120844899:120844993:clu_38223:ENSG00000226752.9	Liver	0.993102	1	1	1	TGVIS
Sex Hormone-Binding Globulin	9:123507855:1	chr9:120844899:120844993:clu_44239:ENSG00000226752.9	Pancreas	0.982063	1	1	1	TGVIS
Sex Hormone-Binding Globulin	9:123507855:1	chr9:120844899:120844993:clu_45227:ENSG00000226752.9	Adrenal_Gland	0.989288	1	1	1	TGVIS
Sex Hormone-Binding Globulin	9:123507855:1	chr9:120844899:120844993:clu_45883:ENSG00000226752.9	Whole_Blood	0.98652	1	1	1	TGVIS
Sex Hormone-Binding Globulin	9:123507855:1	chr9:120844899:120844993:clu_50648:ENSG00000226752.9	Stomach	0.975789	1	1	1	TGVIS
Sex Hormone-Binding Globulin	9:123507855:1	chr9:120844899:120844993:clu_51340:ENSG00000226752.9	Colon_Sigmoid	0.970125	1	1	1	TGVIS
Sex Hormone-Binding Globulin	9:123507855:1	chr9:120844899:120844993:clu_51519:ENSG00000226752.9	Artery_Aorta	0.999561	1	1	1	TGVIS
Sex Hormone-Binding Globulin	9:123507855:1	chr9:120844899:120844993:clu_51829:ENSG00000226752.9	Muscle_Skeletal	0.969982	1	1	1	TGVIS
Sex Hormone-Binding Globulin	9:123507855:1	chr9:120844899:120844993:clu_53226:ENSG00000226752.9	Esophagus_Muscularis	0.990582	1	1	1	TGVIS
Sex Hormone-Binding Globulin	9:123507855:1	chr9:120844899:120844993:clu_53500:ENSG00000226752.9	Esophagus_Mucosa	0.988395	1	1	1	TGVIS
Sex Hormone-Binding Globulin	9:123507855:1	chr9:120844899:120844993:clu_54054:ENSG00000226752.9	Artery_Tibial	0.977711	1	1	1	TGVIS
Sex Hormone-Binding Globulin	9:123507855:1	chr9:120844899:120844993:clu_55664:ENSG00000226752.9	Colon_Transverse	0.967572	1	1	1	TGVIS
Sex Hormone-Binding Globulin	9:123507855:1	chr9:120844899:120844993:clu_56918:ENSG00000226752.9	Adipose_Visceral	0.968577	1	1	1	TGVIS
Sex Hormone-Binding Globulin	9:123507855:1	chr9:120844899:120844993:clu_60187:ENSG00000226752.9	Nerve_Tibial	0.974923	1	1	1	TGVIS
Sex Hormone-Binding Globulin	9:123507855:1	chr9:120844899:120844993:clu_62103:ENSG00000226752.9	Lung	0.97252	1	1	1	TGVIS
Sex Hormone-Binding Globulin	9:123507855:1	chr9:120845196:120847294:clu_44239:ENSG00000226752.9	Pancreas	0	0	1	0	TGVIS
Sex Hormone-Binding Globulin	9:123507855:1	chr9:120845196:120847294:clu_50648:ENSG00000226752.9	Stomach	0	0	1	1	TGVIS
Sex Hormone-Binding Globulin	9:123507855:1	chr9:120845196:120847294:clu_51340:ENSG00000226752.9	Colon_Sigmoid	0.972826	1	1	1	TGVIS
Sex Hormone-Binding Globulin	9:123507855:1	chr9:120845196:120847294:clu_51519:ENSG00000226752.9	Artery_Aorta	0.874215	1	1	1	TGVIS
Sex Hormone-Binding Globulin	9:123507855:1	chr9:120845196:120847294:clu_51829:ENSG00000226752.9	Muscle_Skeletal	0.967284	1	1	1	TGVIS
Sex Hormone-Binding Globulin	9:123507855:1	chr9:120845196:120847294:clu_53226:ENSG00000226752.9	Esophagus_Muscularis	0.638554	1	1	1	TGVIS
Sex Hormone-Binding Globulin	9:123507855:1	chr9:120845196:120847294:clu_53500:ENSG00000226752.9	Esophagus_Mucosa	0.989348	1	1	1	TGVIS
Sex Hormone-Binding Globulin	9:123507855:1	chr9:120845196:120847294:clu_54054:ENSG00000226752.9	Artery_Tibial	0	0	1	1	TGVIS
Sex Hormone-Binding Globulin	9:123507855:1	chr9:120845196:120847294:clu_56918:ENSG00000226752.9	Adipose_Visceral	0.95804	1	1	1	TGVIS
Sex Hormone-Binding Globulin	9:123507855:1	chr9:120845196:120847294:clu_62103:ENSG00000226752.9	Lung	0.975456	1	1	1	TGVIS
Sex Hormone-Binding Globulin	9:123507855:1	chr9:120845826:120847294:clu_60187:ENSG00000226752.9	Nerve_Tibial	0.969941	1	1	1	TGVIS
Sex Hormone-Binding Globulin	9:123507855:1	chr9:120846803:120847294:clu_38223:ENSG00000226752.9	Liver	0.97951	1	1	1	TGVIS
Sex Hormone-Binding Globulin	9:123507855:1	chr9:120846803:120847294:clu_45227:ENSG00000226752.9	Adrenal_Gland	0.89717	1	1	0	TGVIS
Sex Hormone-Binding Globulin	9:123507855:1	chr9:120846803:120847294:clu_51187:ENSG00000226752.9	Heart_Atrial_Appendage	0	0	1	1	TGVIS
Sex Hormone-Binding Globulin	9:123507855:1	chr9:120846803:120847294:clu_53226:ENSG00000226752.9	Esophagus_Muscularis	0	0	1	1	TGVIS
Sex Hormone-Binding Globulin	9:123507855:1	chr9:120846803:120847294:clu_54054:ENSG00000226752.9	Artery_Tibial	0.98447	1	1	1	TGVIS
Sex Hormone-Binding Globulin	9:123507855:1	chr9:120846803:120847294:clu_56918:ENSG00000226752.9	Adipose_Visceral	0.988864	1	1	1	TGVIS
Sex Hormone-Binding Globulin	9:123507855:1	chr9:120846803:120847294:clu_58480:ENSG00000226752.9	Adipose_Subcutaneous	0.444226	0	1	2	TGVIS
Sex Hormone-Binding Globulin	9:123507855:1	chr9:120847353:120851238:clu_51519:ENSG00000226752.9	Artery_Aorta	0.981268	1	1	1	TGVIS
Sex Hormone-Binding Globulin	9:123507855:1	chr9:120847353:120851238:clu_51829:ENSG00000226752.9	Muscle_Skeletal	0.983186	1	1	1	TGVIS
Sex Hormone-Binding Globulin	9:123507855:1	chr9:120847353:120851238:clu_58480:ENSG00000226752.9	Adipose_Subcutaneous	0.989371	1	1	1	TGVIS
Sex Hormone-Binding Globulin	9:123507855:1	chr9:120847353:120851238:clu_62103:ENSG00000226752.9	Lung	0	0	1	1	TGVIS
Sex Hormone-Binding Globulin	9:123507855:1	chr9:120914300:120923705:clu_62117:ENSG00000056558.10	Lung	0	0	1	0	TGVIS
Sex Hormone-Binding Globulin	9:6664708:1	ENSG00000237158	Liver	0.952119	1	1	1	TGVIS
Sex Hormone-Binding Globulin	9:6664708:1	GLDC	Liver	0.999997	1	1	1	TGVIS
Sex Hormone-Binding Globulin	10:64874754:1	RPL7AP50	Thyroid	0	0	4	0	TGVIS
Sex Hormone-Binding Globulin	10:64874754:2	NRBF2	Whole_Blood	0	0	4	0	TGVIS
Sex Hormone-Binding Globulin	10:81097266:1	chr10:79313041:79313773:clu_10128:ENSG00000108175.16	Esophagus_Muscularis	0.99969	1	4	1	TGVIS
Sex Hormone-Binding Globulin	10:81097266:1	chr10:79313041:79313773:clu_9533:ENSG00000108175.16	Esophagus_Gastroesophageal_Junction	0.972646	1	4	1	TGVIS
Sex Hormone-Binding Globulin	10:81097266:1	chr10:79313041:79313773:clu_9801:ENSG00000108175.16	Colon_Sigmoid	0.999894	1	4	1	TGVIS
Sex Hormone-Binding Globulin	10:81097266:1	chr10:79313987:79315036:clu_9801:ENSG00000108175.16	Colon_Sigmoid	0.999933	1	4	1	TGVIS
Sex Hormone-Binding Globulin	10:93602605:1	chr10:91817229:91819270:clu_10013:ENSG00000107854.5	Artery_Aorta	0.0426876	0	4	1	TGVIS
Sex Hormone-Binding Globulin	10:93602605:1	chr10:91817229:91819270:clu_10461:ENSG00000107854.5	Artery_Tibial	0.844974	1	4	1	TGVIS
Sex Hormone-Binding Globulin	10:93602605:1	chr10:91817229:91819270:clu_11944:ENSG00000107854.5	Thyroid	0.0403572	0	4	1	TGVIS
Sex Hormone-Binding Globulin	10:63669865:1	MRPL35P2	Colon_Transverse	0	0	7	0	TGVIS
Sex Hormone-Binding Globulin	10:63669865:1	MRPL35P2	Liver	0	0	7	0	TGVIS
Sex Hormone-Binding Globulin	10:63669865:1	RPL7AP50	Pituitary	0	0	7	0	TGVIS
Sex Hormone-Binding Globulin	11:61588305:1	FADS1	Brain_Cerebellum	0.088259	0	3	6	TGVIS
Sex Hormone-Binding Globulin	11:61588305:1	FADS1	Colon_Sigmoid	1	1	3	3	TGVIS
Sex Hormone-Binding Globulin	11:61588305:1	FADS1	Brain_Cortex	0.999805	1	3	2	TGVIS
Sex Hormone-Binding Globulin	11:61588305:1	FADS1	Esophagus_Mucosa	1	1	3	6	TGVIS
Sex Hormone-Binding Globulin	11:61588305:1	FADS1	Esophagus_Muscularis	0	0	3	0	TGVIS
Sex Hormone-Binding Globulin	11:61588305:1	FADS1	Kidney_Glom	0.999994	1	3	2	TGVIS
Sex Hormone-Binding Globulin	11:61588305:1	FADS1	Liver	0.990426	1	3	1	TGVIS
Sex Hormone-Binding Globulin	11:61588305:1	FADS1	Muscle_Skeletal	0.0694757	0	3	6	TGVIS
Sex Hormone-Binding Globulin	11:61588305:1	FADS1	Nerve_Tibial	0.104014	0	3	6	TGVIS
Sex Hormone-Binding Globulin	11:61588305:1	FADS1	Stomach	0.918591	1	3	5	TGVIS
Sex Hormone-Binding Globulin	11:61588305:1	FADS1	Thyroid	0.999992	1	3	5	TGVIS
Sex Hormone-Binding Globulin	11:61588305:1	FADS3	Brain_Cerebellum	0.809428	1	3	4	TGVIS
Sex Hormone-Binding Globulin	11:61588305:1	TMEM258	Artery_Tibial	0.999845	1	3	4	TGVIS
Sex Hormone-Binding Globulin	11:61588305:1	chr11:61789235:61789785:clu_6849:ENSG00000134825.15	Esophagus_Mucosa	0.992223	1	3	1	TGVIS
Sex Hormone-Binding Globulin	11:61588305:1	chr11:61790602:61801867:clu_7232:ENSG00000134825.15	Pituitary	0	0	3	1	TGVIS
Sex Hormone-Binding Globulin	11:61588305:1	chr11:61802462:61802801:clu_6876:ENSG00000149485.18	Artery_Aorta	0.995363	1	3	3	TGVIS
Sex Hormone-Binding Globulin	11:61588305:1	chr11:61828597:61837778:clu_5774:ENSG00000134824.13	Pancreas	0.988009	1	3	1	TGVIS
Sex Hormone-Binding Globulin	11:61588305:1	chr11:61828597:61837778:clu_5774:ENSG00000168496.3	Pancreas	0.988009	1	3	1	TGVIS
Sex Hormone-Binding Globulin	11:61588305:1	chr11:61828597:61837778:clu_7015:ENSG00000134824.13	Esophagus_Muscularis	0.970203	1	3	1	TGVIS
Sex Hormone-Binding Globulin	11:61588305:1	chr11:61828597:61837778:clu_7234:ENSG00000134824.13	Pituitary	0.996573	1	3	0	TGVIS
Sex Hormone-Binding Globulin	11:16247860:1	SOX6	Liver	0.999113	1	3	1	TGVIS
Sex Hormone-Binding Globulin	11:102083069:1	YAP1	Nerve_Tibial	0.999995	1	1	3	TGVIS
Sex Hormone-Binding Globulin	11:102083069:1	chr11:102206074:102223622:clu_7442:ENSG00000137693.13	Fibroblasts	0.997618	1	1	0	TGVIS
Sex Hormone-Binding Globulin	11:102083069:1	chr11:102206074:102223622:clu_7904:ENSG00000137693.13	Stomach	0.846199	1	1	1	TGVIS
Sex Hormone-Binding Globulin	11:102083069:1	chr11:102206074:102223622:clu_8132:ENSG00000137693.13	Artery_Aorta	0.999995	1	1	3	TGVIS
Sex Hormone-Binding Globulin	11:102083069:1	chr11:102206074:102223622:clu_8447:ENSG00000137693.13	Artery_Tibial	0.999995	1	1	3	TGVIS
Sex Hormone-Binding Globulin	11:102083069:1	chr11:102206074:102223622:clu_8841:ENSG00000137693.13	Adipose_Visceral	0.867168	1	1	1	TGVIS
Sex Hormone-Binding Globulin	11:102083069:1	chr11:102206074:102223622:clu_9121:ENSG00000137693.13	Adipose_Subcutaneous	0.894129	1	1	1	TGVIS
Sex Hormone-Binding Globulin	11:102083069:1	chr11:102209564:102223622:clu_7442:ENSG00000137693.13	Fibroblasts	0.988452	1	1	0	TGVIS
Sex Hormone-Binding Globulin	11:102083069:1	chr11:102209564:102223622:clu_8132:ENSG00000137693.13	Artery_Aorta	0.999995	1	1	2	TGVIS
Sex Hormone-Binding Globulin	11:47971246:1	ACP2	Adipose_Subcutaneous	0.902185	1	3	1	TGVIS
Sex Hormone-Binding Globulin	11:47971246:1	ACP2	Adipose_Visceral	0.88926	1	3	1	TGVIS
Sex Hormone-Binding Globulin	11:47971246:1	ACP2	Adrenal_Gland	0.551215	1	3	1	TGVIS
Sex Hormone-Binding Globulin	11:47971246:1	ACP2	Brain_Cerebellum	0.910084	1	3	1	TGVIS
Sex Hormone-Binding Globulin	11:47971246:1	ACP2	Fibroblasts	0.900158	1	3	1	TGVIS
Sex Hormone-Binding Globulin	11:47971246:1	ACP2	Lung	0.89758	1	3	1	TGVIS
Sex Hormone-Binding Globulin	11:47971246:1	ACP2	Muscle_Skeletal	0.896909	1	3	1	TGVIS
Sex Hormone-Binding Globulin	11:47971246:1	ACP2	Nerve_Tibial	0.892208	1	3	1	TGVIS
Sex Hormone-Binding Globulin	11:47971246:1	ACP2	Whole_Blood	0.928982	1	3	1	TGVIS
Sex Hormone-Binding Globulin	11:47971246:1	C1QTNF4	Esophagus_Gastroesophageal_Junction	0.850216	1	3	2	TGVIS
Sex Hormone-Binding Globulin	11:47971246:1	ENSG00000243802	Brain_Cerebellum	0.635985	1	3	1	TGVIS
Sex Hormone-Binding Globulin	11:47971246:1	chr11:47234672:47235270:clu_6153:ENSG00000134574.11	Fibroblasts	0.433135	0	3	1	TGVIS
Sex Hormone-Binding Globulin	11:47971246:1	chr11:47235412:47237837:clu_6488:ENSG00000134574.11	Colon_Sigmoid	0.93052	1	3	2	TGVIS
Sex Hormone-Binding Globulin	11:47971246:1	chr11:47235412:47237837:clu_7043:ENSG00000134574.11	Colon_Transverse	0.175976	0	3	1	TGVIS
Sex Hormone-Binding Globulin	11:47971246:1	chr11:47243321:47245305:clu_7750:ENSG00000134575.9	Nerve_Tibial	0.441442	0	3	1	TGVIS
Sex Hormone-Binding Globulin	11:47971246:1	chr11:47258129:47259180:clu_7507:ENSG00000025434.18	Adipose_Subcutaneous	0.937308	1	3	1	TGVIS
Sex Hormone-Binding Globulin	11:47971246:1	chr11:47258129:47259791:clu_5714:ENSG00000025434.18	Heart_Left_Ventricle	0.234889	0	3	1	TGVIS
Sex Hormone-Binding Globulin	11:47971246:1	chr11:47258129:47259791:clu_6430:ENSG00000025434.18	Stomach	0.876718	1	3	1	TGVIS
Sex Hormone-Binding Globulin	11:47971246:1	chr11:47258129:47259791:clu_6467:ENSG00000025434.18	Heart_Atrial_Appendage	0.925892	1	3	1	TGVIS
Sex Hormone-Binding Globulin	11:47971246:1	chr11:47258129:47259791:clu_6495:ENSG00000025434.18	Colon_Sigmoid	0.934919	1	3	1	TGVIS
Sex Hormone-Binding Globulin	11:47971246:1	chr11:47258129:47259791:clu_7049:ENSG00000025434.18	Colon_Transverse	0.902619	1	3	2	TGVIS
Sex Hormone-Binding Globulin	11:47971246:1	chr11:47258129:47259791:clu_7845:ENSG00000025434.18	Lung	0.946871	1	3	1	TGVIS
Sex Hormone-Binding Globulin	11:47971246:1	chr11:47259259:47259786:clu_7507:ENSG00000025434.18	Adipose_Subcutaneous	0.705453	1	3	1	TGVIS
Sex Hormone-Binding Globulin	11:47971246:1	chr11:47260675:47261241:clu_7898:ENSG00000025434.18	Thyroid	0.916492	1	3	1	TGVIS
Sex Hormone-Binding Globulin	11:47971246:1	chr11:47282969:47284375:clu_6154:ENSG00000110514.19	Brain_Cerebellum	0.884112	1	3	1	TGVIS
Sex Hormone-Binding Globulin	11:47971246:1	chr11:47290816:47295496:clu_6637:ENSG00000110514.19	Esophagus_Mucosa	0	0	3	0	TGVIS
Sex Hormone-Binding Globulin	12:21331549:1	chr12:21923856:21925942:clu_3239:ENSG00000069431.11	Heart_Atrial_Appendage	0	0	6	0	TGVIS
Sex Hormone-Binding Globulin	12:111522026:1	chr12:110328017:110331972:clu_5917:ENSG00000174437.16	Nerve_Tibial	0	0	4	0	TGVIS
Sex Hormone-Binding Globulin	12:111522026:1	chr12:110376216:110381752:clu_4913:ENSG00000196510.12	Muscle_Skeletal	0	0	4	0	TGVIS
Sex Hormone-Binding Globulin	12:103483094:1	ASCL1	Liver	0	0	3	0	TGVIS
Sex Hormone-Binding Globulin	12:4384844:1	CCND2	Adipose_Subcutaneous	0.998778	1	3	1	TGVIS
Sex Hormone-Binding Globulin	12:4384844:1	CCND2	Brain_Cerebellum	0.998687	1	3	1	TGVIS
Sex Hormone-Binding Globulin	12:4384844:1	CCND2	Colon_Sigmoid	0	0	3	1	TGVIS
Sex Hormone-Binding Globulin	12:4384844:1	CCND2	Esophagus_Muscularis	0.987878	1	3	1	TGVIS
Sex Hormone-Binding Globulin	12:4384844:1	CCND2	Fibroblasts	0.998908	1	3	1	TGVIS
Sex Hormone-Binding Globulin	12:4384844:1	CCND2	Lung	0.987514	1	3	1	TGVIS
Sex Hormone-Binding Globulin	12:4384844:1	CCND2	Muscle_Skeletal	0.999994	1	3	1	TGVIS
Sex Hormone-Binding Globulin	12:4384844:1	CCND2	Nerve_Tibial	0.999883	1	3	8	TGVIS
Sex Hormone-Binding Globulin	12:4384844:1	CCND2	Pituitary	0	0	3	8	TGVIS
Sex Hormone-Binding Globulin	12:4384844:1	CCND2	Thyroid	0.971634	1	3	1	TGVIS
Sex Hormone-Binding Globulin	12:4384844:1	CCND2-AS1	Brain_Cerebellum	0.971996	1	3	8	TGVIS
Sex Hormone-Binding Globulin	12:4384844:1	CCND2-AS1	Fibroblasts	0.958421	1	3	1	TGVIS
Sex Hormone-Binding Globulin	12:4384844:1	CCND2-AS1	Pituitary	0	0	3	1	TGVIS
Sex Hormone-Binding Globulin	12:4384844:1	ENSG00000256164	Artery_Aorta	0.830371	1	3	1	TGVIS
Sex Hormone-Binding Globulin	12:4384844:1	ENSG00000256164	Brain_Cerebellum	0.997275	1	3	1	TGVIS
Sex Hormone-Binding Globulin	12:4384844:1	ENSG00000256164	Brain_Cortex	0	0	3	1	TGVIS
Sex Hormone-Binding Globulin	12:4384844:1	ENSG00000256164	Esophagus_Gastroesophageal_Junction	0.839107	1	3	1	TGVIS
Sex Hormone-Binding Globulin	12:4384844:1	ENSG00000256164	Esophagus_Muscularis	0.998344	1	3	1	TGVIS
Sex Hormone-Binding Globulin	12:4384844:1	ENSG00000256164	Fibroblasts	0.998555	1	3	1	TGVIS
Sex Hormone-Binding Globulin	12:4384844:1	ENSG00000256164	Pituitary	0.921165	1	3	1	TGVIS
Sex Hormone-Binding Globulin	12:57679414:1	R3HDM2	Fibroblasts	0	0	1	0	TGVIS
Sex Hormone-Binding Globulin	12:57679414:1	chr12:57248198:57250993:clu_4052:ENSG00000185482.7	Muscle_Skeletal	0	0	1	2	TGVIS
Sex Hormone-Binding Globulin	12:57679414:1	chr12:57395818:57398057:clu_4095:ENSG00000179912.20	Muscle_Skeletal	1	1	1	2	TGVIS
Sex Hormone-Binding Globulin	12:57679414:1	chr12:57395818:57398057:clu_4117:ENSG00000179912.20	Heart_Atrial_Appendage	0	0	1	1	TGVIS
Sex Hormone-Binding Globulin	12:57679414:1	chr12:57613144:57613264:clu_4988:ENSG00000240771.6	Thyroid	0	0	1	1	TGVIS
Sex Hormone-Binding Globulin	12:57679414:1	chr12:57615017:57615512:clu_5010:ENSG00000240771.6	Nerve_Tibial	0	0	1	0	TGVIS
Sex Hormone-Binding Globulin	12:51161744:1	ATF1	Adipose_Subcutaneous	0.540048	1	3	4	TGVIS
Sex Hormone-Binding Globulin	12:51161744:1	ATF1	Artery_Aorta	0.99674	2	3	6	TGVIS
Sex Hormone-Binding Globulin	12:51161744:1	ATF1	Artery_Coronary	0.100994	0	3	3	TGVIS
Sex Hormone-Binding Globulin	12:51161744:1	ATF1	Colon_Sigmoid	0.10099	0	3	4	TGVIS
Sex Hormone-Binding Globulin	12:51161744:1	ATF1	Colon_Transverse	0.940355	1	3	0	TGVIS
Sex Hormone-Binding Globulin	12:51161744:1	ATF1	Esophagus_Gastroesophageal_Junction	0.999888	1	3	3	TGVIS
Sex Hormone-Binding Globulin	12:51161744:1	ATF1	Esophagus_Muscularis	0.957035	2	3	6	TGVIS
Sex Hormone-Binding Globulin	12:51161744:1	ATF1	Heart_Atrial_Appendage	0.950196	1	3	0	TGVIS
Sex Hormone-Binding Globulin	12:51161744:1	ATF1	Muscle_Skeletal	0.996736	2	3	6	TGVIS
Sex Hormone-Binding Globulin	12:51161744:1	COX14	Colon_Transverse	0	0	3	0	TGVIS
Sex Hormone-Binding Globulin	12:51161744:1	DIP2B	Esophagus_Mucosa	0	0	3	1	TGVIS
Sex Hormone-Binding Globulin	12:51161744:1	DIP2B	Fibroblasts	0.776916	1	3	6	TGVIS
Sex Hormone-Binding Globulin	12:51161744:1	DIP2B	Kidney_Tube	0.776931	1	3	6	TGVIS
Sex Hormone-Binding Globulin	12:51161744:1	DIP2B	Muscle_Skeletal	0.503693	1	3	4	TGVIS
Sex Hormone-Binding Globulin	12:51161744:1	DIP2B	Whole_Blood	0.100996	0	3	3	TGVIS
Sex Hormone-Binding Globulin	12:51161744:1	chr12:50134702:50135732:clu_3240:ENSG00000139624.12	Heart_Left_Ventricle	0.999309	1	3	1	TGVIS
Sex Hormone-Binding Globulin	12:51161744:1	chr12:50796009:50809456:clu_4384:ENSG00000123268.8	Adipose_Subcutaneous	0.955426	2	3	6	TGVIS
Sex Hormone-Binding Globulin	12:51161744:1	chr12:50796009:50809456:clu_4503:ENSG00000123268.8	Lung	0.993477	1	3	0	TGVIS
Sex Hormone-Binding Globulin	12:51161744:1	chr12:50796009:50814010:clu_3548:ENSG00000123268.8	Fibroblasts	0.996603	2	3	3	TGVIS
Sex Hormone-Binding Globulin	12:51161744:1	chr12:50809589:50814010:clu_3548:ENSG00000123268.8	Fibroblasts	0.948519	1	3	1	TGVIS
Sex Hormone-Binding Globulin	12:51161744:1	chr12:50809589:50814010:clu_3846:ENSG00000123268.8	Artery_Aorta	0	0	3	1	TGVIS
Sex Hormone-Binding Globulin	12:51161744:1	chr12:50809589:50814010:clu_4384:ENSG00000123268.8	Adipose_Subcutaneous	0.956168	2	3	6	TGVIS
Sex Hormone-Binding Globulin	12:24198178:2	chr12:25104462:25106943:clu_2647:ENSG00000118308.15	Pancreas	0	0	3	1	TGVIS
Sex Hormone-Binding Globulin	12:66376091:1	ENSG00000256083	Fibroblasts	0	0	2	1	TGVIS
Sex Hormone-Binding Globulin	12:66376091:1	chr12:66310608:66315242:clu_5158:ENSG00000127311.9	Lung	0.932567	1	2	0	TGVIS
Sex Hormone-Binding Globulin	13:95222890:1	GPR180	Liver	0.990052	1	1	1	TGVIS
Sex Hormone-Binding Globulin	13:95222890:1	chr13:94619517:94621078:clu_2801:ENSG00000152749.7	Adipose_Subcutaneous	0.92473	1	1	1	TGVIS
Sex Hormone-Binding Globulin	14:24871926:1	NYNRIN	Liver	0.999955	1	3	1	TGVIS
Sex Hormone-Binding Globulin	14:24871926:1	NYNRIN	Pancreas	0.999991	1	3	1	TGVIS
Sex Hormone-Binding Globulin	14:100805977:1	WDR25	Adipose_Subcutaneous	0.993491	1	3	1	TGVIS
Sex Hormone-Binding Globulin	14:100805977:1	WDR25	Esophagus_Mucosa	0.999958	1	3	1	TGVIS
Sex Hormone-Binding Globulin	14:105258892:1	AKT1	Whole_Blood	0.999999	1	1	2	TGVIS
Sex Hormone-Binding Globulin	14:105258892:1	INF2	Artery_Aorta	0.00404413	0	1	2	TGVIS
Sex Hormone-Binding Globulin	14:105258892:1	chr14:104792722:104795484:clu_19902:ENSG00000142208.15	Esophagus_Gastroesophageal_Junction	0.976007	1	1	1	TGVIS
Sex Hormone-Binding Globulin	15:53739426:2	chr15:52340394:52343117:clu_21010:ENSG00000197535.14	Lung	0	0	12	0	TGVIS
Sex Hormone-Binding Globulin	15:44027885:1	CDAN1	Artery_Coronary	0	0	3	0	TGVIS
Sex Hormone-Binding Globulin	15:63793238:1	USP3	Whole_Blood	0.999998	1	3	1	TGVIS
Sex Hormone-Binding Globulin	15:42721845:1	chr15:43446914:43447366:clu_17416:ENSG00000067369.13	Artery_Aorta	0	0	5	0	TGVIS
Sex Hormone-Binding Globulin	15:60902512:1	chr15:59650773:59652206:clu_18290:ENSG00000140307.10	Esophagus_Muscularis	0	0	3	0	TGVIS
Sex Hormone-Binding Globulin	17:7314656:1	SHBG	Adrenal_Gland	0	0	30	0	TGVIS
Sex Hormone-Binding Globulin	17:7314656:1	TNFSF12	Heart_Left_Ventricle	0	0	30	0	TGVIS
Sex Hormone-Binding Globulin	17:7314656:1	TNFSF12	Kidney_Tube	1	2	30	6	TGVIS
Sex Hormone-Binding Globulin	17:7314656:1	TNFSF12	Spleen	0	0	30	0	TGVIS
Sex Hormone-Binding Globulin	17:7314656:1	TNFSF13	Kidney_Tube	1	2	30	6	TGVIS
Sex Hormone-Binding Globulin	17:7314656:1	chr17:7582160:7583918:clu_11238:ENSG00000233223.2	Heart_Atrial_Appendage	0	0	30	0	TGVIS
Sex Hormone-Binding Globulin	17:7314656:1	chr17:7582163:7582876:clu_11657:ENSG00000233223.2	Esophagus_Mucosa	0.830167	1	30	1	TGVIS
Sex Hormone-Binding Globulin	17:7314656:1	chr17:7582163:7583918:clu_13695:ENSG00000233223.2	Thyroid	0	0	30	0	TGVIS
Sex Hormone-Binding Globulin	17:7314656:2	CNTROB	Islets	1	2	30	8	TGVIS
Sex Hormone-Binding Globulin	17:7314656:2	chr17:8450953:8460009:clu_12026:ENSG00000166579.15	Artery_Tibial	0	0	30	0	TGVIS
Sex Hormone-Binding Globulin	17:47448346:1	ZNF652	Artery_Aorta	0	0	10	1	TGVIS
Sex Hormone-Binding Globulin	17:47448346:2	ZNF652	Kidney_Tube	1	2	10	4	TGVIS
Sex Hormone-Binding Globulin	17:45588112:1	EFCAB13-DT	Colon_Sigmoid	0.999974	2	3	6	TGVIS
Sex Hormone-Binding Globulin	17:45588112:1	EFCAB13-DT	Esophagus_Muscularis	0.867781	1	3	4	TGVIS
Sex Hormone-Binding Globulin	17:45588112:1	ENSG00000228782	Adipose_Subcutaneous	0.999974	2	3	4	TGVIS
Sex Hormone-Binding Globulin	17:45588112:1	ENSG00000228782	Adrenal_Gland	0.999974	2	3	5	TGVIS
Sex Hormone-Binding Globulin	17:45588112:1	ENSG00000228782	Artery_Coronary	0	0	3	0	TGVIS
Sex Hormone-Binding Globulin	17:45588112:1	ENSG00000228782	Colon_Transverse	0.999974	2	3	5	TGVIS
Sex Hormone-Binding Globulin	17:45588112:1	ENSG00000228782	Kidney_Glom	0.966108	1	3	1	TGVIS
Sex Hormone-Binding Globulin	17:45588112:1	ENSG00000228782	Lymphocytes	0.999974	2	3	4	TGVIS
Sex Hormone-Binding Globulin	17:45588112:1	ENSG00000228782	Pancreas	0.999974	2	3	6	TGVIS
Sex Hormone-Binding Globulin	17:45588112:1	ENSG00000228782	Stomach	0.999974	2	3	5	TGVIS
Sex Hormone-Binding Globulin	17:45588112:1	ENSG00000228782	Whole_Blood	0.999974	2	3	5	TGVIS
Sex Hormone-Binding Globulin	17:45588112:1	NPEPPS	Adipose_Visceral	0.999974	2	3	6	TGVIS
Sex Hormone-Binding Globulin	17:45588112:1	NPEPPS	Esophagus_Mucosa	0.999974	2	3	8	TGVIS
Sex Hormone-Binding Globulin	17:45588112:1	NPEPPS	Thyroid	0.999974	2	3	8	TGVIS
Sex Hormone-Binding Globulin	17:45588112:1	TBKBP1	Artery_Tibial	0.999974	2	3	5	TGVIS
Sex Hormone-Binding Globulin	17:45588112:1	TBKBP1	Esophagus_Gastroesophageal_Junction	0.999974	2	3	8	TGVIS
Sex Hormone-Binding Globulin	17:45588112:1	TBKBP1	Stomach	0.999974	2	3	6	TGVIS
Sex Hormone-Binding Globulin	17:45588112:1	chr17:47302840:47307471:clu_12848:ENSG00000178852.15	Artery_Aorta	0.999974	2	3	8	TGVIS
Sex Hormone-Binding Globulin	17:45588112:1	chr17:47302840:47307471:clu_12848:ENSG00000259207.7	Artery_Aorta	0.999974	2	3	8	TGVIS
Sex Hormone-Binding Globulin	17:45588112:1	chr17:47307637:47310139:clu_11740:ENSG00000178852.15	Fibroblasts	0	0	3	0	TGVIS
Sex Hormone-Binding Globulin	17:45588112:1	chr17:47307637:47310139:clu_11740:ENSG00000259207.7	Fibroblasts	0	0	3	0	TGVIS
Sex Hormone-Binding Globulin	17:45588112:1	chr17:47324074:47324454:clu_11740:ENSG00000178852.15	Fibroblasts	0.999974	2	3	6	TGVIS
Sex Hormone-Binding Globulin	17:45588112:1	chr17:47324074:47324454:clu_11740:ENSG00000259207.7	Fibroblasts	0.999974	2	3	6	TGVIS
Sex Hormone-Binding Globulin	17:45588112:1	chr17:47328383:47335196:clu_12630:ENSG00000178852.15	Heart_Atrial_Appendage	0.999974	2	3	6	TGVIS
Sex Hormone-Binding Globulin	17:45588112:1	chr17:47345098:47361378:clu_12478:ENSG00000178852.15	Esophagus_Gastroesophageal_Junction	0	0	3	1	TGVIS
Sex Hormone-Binding Globulin	17:45588112:1	chr17:47345098:47361378:clu_12854:ENSG00000178852.15	Artery_Aorta	0.999974	2	3	4	TGVIS
Sex Hormone-Binding Globulin	17:45588112:1	chr17:47345098:47361378:clu_14875:ENSG00000178852.15	Nerve_Tibial	0.999974	2	3	4	TGVIS
Sex Hormone-Binding Globulin	17:45588112:1	chr17:47345098:47370437:clu_12478:ENSG00000178852.15	Esophagus_Gastroesophageal_Junction	0.999974	2	3	5	TGVIS
Sex Hormone-Binding Globulin	17:45588112:1	chr17:47345098:47370437:clu_12537:ENSG00000178852.15	Stomach	0.999974	2	3	5	TGVIS
Sex Hormone-Binding Globulin	17:45588112:1	chr17:47345098:47370437:clu_13141:ENSG00000178852.15	Esophagus_Mucosa	0.999974	2	3	5	TGVIS
Sex Hormone-Binding Globulin	17:45588112:1	chr17:47345098:47370437:clu_13771:ENSG00000178852.15	Colon_Transverse	0.999974	2	3	5	TGVIS
Sex Hormone-Binding Globulin	17:45588112:1	chr17:47345098:47370437:clu_14061:ENSG00000178852.15	Adipose_Visceral	0.999974	2	3	5	TGVIS
Sex Hormone-Binding Globulin	17:45588112:1	chr17:47345098:47370437:clu_14875:ENSG00000178852.15	Nerve_Tibial	0.999974	2	3	5	TGVIS
Sex Hormone-Binding Globulin	17:45588112:1	chr17:47345098:47370437:clu_15247:ENSG00000178852.15	Lung	0.999974	2	3	5	TGVIS
Sex Hormone-Binding Globulin	17:45588112:1	chr17:47345098:47370437:clu_9570:ENSG00000178852.15	Liver	0.999974	2	3	6	TGVIS
Sex Hormone-Binding Globulin	17:45588112:1	chr17:47345098:47370437:clu_9972:ENSG00000178852.15	Lymphocytes	0.999974	2	3	5	TGVIS
Sex Hormone-Binding Globulin	17:45588112:1	chr17:47345098:47391437:clu_15338:ENSG00000178852.15	Thyroid	0.999974	2	3	5	TGVIS
Sex Hormone-Binding Globulin	17:45588112:1	chr17:47361521:47370437:clu_12537:ENSG00000178852.15	Stomach	0.999974	2	3	5	TGVIS
Sex Hormone-Binding Globulin	17:45588112:1	chr17:47361521:47370437:clu_12630:ENSG00000178852.15	Heart_Atrial_Appendage	0.999974	2	3	5	TGVIS
Sex Hormone-Binding Globulin	17:45588112:1	chr17:47361521:47370437:clu_12800:ENSG00000178852.15	Colon_Sigmoid	0.999974	2	3	5	TGVIS
Sex Hormone-Binding Globulin	17:45588112:1	chr17:47361521:47370437:clu_13771:ENSG00000178852.15	Colon_Transverse	0.999974	2	3	5	TGVIS
Sex Hormone-Binding Globulin	17:45588112:1	chr17:47361521:47370437:clu_14061:ENSG00000178852.15	Adipose_Visceral	0.999974	2	3	5	TGVIS
Sex Hormone-Binding Globulin	17:45588112:1	chr17:47361521:47370437:clu_9972:ENSG00000178852.15	Lymphocytes	0.999974	2	3	5	TGVIS
Sex Hormone-Binding Globulin	17:45588112:1	chr17:47379253:47391437:clu_15338:ENSG00000178852.15	Thyroid	0.999974	2	3	5	TGVIS
Sex Hormone-Binding Globulin	17:45588112:1	chr17:47391580:47394025:clu_14875:ENSG00000178852.15	Nerve_Tibial	0	0	3	0	TGVIS
Sex Hormone-Binding Globulin	17:45588112:1	chr17:47391580:47394025:clu_15338:ENSG00000178852.15	Thyroid	0.999974	2	3	8	TGVIS
Sex Hormone-Binding Globulin	17:45588112:1	chr17:47456793:47482992:clu_12805:ENSG00000228782.7	Colon_Sigmoid	0.999974	2	3	6	TGVIS
Sex Hormone-Binding Globulin	17:45588112:1	chr17:47456793:47482992:clu_13397:ENSG00000228782.7	Artery_Tibial	0.999974	2	3	7	TGVIS
Sex Hormone-Binding Globulin	17:45588112:1	chr17:47456793:47482992:clu_14566:ENSG00000228782.7	Adipose_Subcutaneous	0.999974	2	3	8	TGVIS
Sex Hormone-Binding Globulin	17:45588112:1	chr17:47456793:47482992:clu_15345:ENSG00000228782.7	Thyroid	0.999974	2	3	4	TGVIS
Sex Hormone-Binding Globulin	17:45588112:1	chr17:47483090:47486763:clu_12483:ENSG00000228782.7	Esophagus_Gastroesophageal_Junction	0.999974	2	3	5	TGVIS
Sex Hormone-Binding Globulin	17:45588112:1	chr17:47483090:47486763:clu_12636:ENSG00000228782.7	Heart_Atrial_Appendage	0	0	3	0	TGVIS
Sex Hormone-Binding Globulin	17:45588112:1	chr17:47483090:47486763:clu_12747:ENSG00000228782.7	Muscle_Skeletal	0.999974	2	3	5	TGVIS
Sex Hormone-Binding Globulin	17:45588112:1	chr17:47483090:47486763:clu_12805:ENSG00000228782.7	Colon_Sigmoid	0	0	3	0	TGVIS
Sex Hormone-Binding Globulin	17:45588112:1	chr17:47483090:47486763:clu_12859:ENSG00000228782.7	Artery_Aorta	0.867781	1	3	6	TGVIS
Sex Hormone-Binding Globulin	17:45588112:1	chr17:47483090:47486763:clu_13147:ENSG00000228782.7	Esophagus_Mucosa	0.999974	2	3	5	TGVIS
Sex Hormone-Binding Globulin	17:45588112:1	chr17:47483090:47486763:clu_13397:ENSG00000228782.7	Artery_Tibial	0.867781	1	3	5	TGVIS
Sex Hormone-Binding Globulin	17:45588112:1	chr17:47483090:47486763:clu_13679:ENSG00000228782.7	Pituitary	0.999974	2	3	7	TGVIS
Sex Hormone-Binding Globulin	17:45588112:1	chr17:47483090:47490166:clu_11240:ENSG00000228782.7	Heart_Left_Ventricle	0	0	3	1	TGVIS
Sex Hormone-Binding Globulin	17:45588112:1	chr17:47483090:47490166:clu_11242:ENSG00000228782.7	Adrenal_Gland	0.867781	1	3	4	TGVIS
Sex Hormone-Binding Globulin	17:45588112:1	chr17:47483090:47490166:clu_11749:ENSG00000228782.7	Fibroblasts	0.999974	2	3	5	TGVIS
Sex Hormone-Binding Globulin	17:45588112:1	chr17:47483090:47490166:clu_12543:ENSG00000228782.7	Stomach	0.999974	2	3	5	TGVIS
Sex Hormone-Binding Globulin	17:45588112:1	chr17:47483090:47490166:clu_13217:ENSG00000228782.7	Esophagus_Muscularis	0.999974	2	3	5	TGVIS
Sex Hormone-Binding Globulin	17:45588112:1	chr17:47483090:47490166:clu_13679:ENSG00000228782.7	Pituitary	0	0	3	0	TGVIS
Sex Hormone-Binding Globulin	17:45588112:1	chr17:47483090:47490166:clu_14068:ENSG00000228782.7	Adipose_Visceral	0	0	3	0	TGVIS
Sex Hormone-Binding Globulin	17:45588112:1	chr17:47486884:47490166:clu_11242:ENSG00000228782.7	Adrenal_Gland	0	0	3	0	TGVIS
Sex Hormone-Binding Globulin	17:45588112:1	chr17:47486884:47490166:clu_11749:ENSG00000228782.7	Fibroblasts	0.999974	2	3	5	TGVIS
Sex Hormone-Binding Globulin	17:45588112:1	chr17:47486884:47490166:clu_12483:ENSG00000228782.7	Esophagus_Gastroesophageal_Junction	0	0	3	1	TGVIS
Sex Hormone-Binding Globulin	17:45588112:1	chr17:47486884:47490166:clu_12636:ENSG00000228782.7	Heart_Atrial_Appendage	0.999974	2	3	4	TGVIS
Sex Hormone-Binding Globulin	17:45588112:1	chr17:47488955:47490166:clu_11000:ENSG00000228782.7	Pancreas	0.999974	2	3	6	TGVIS
Sex Hormone-Binding Globulin	17:45588112:1	chr17:47488955:47490166:clu_11240:ENSG00000228782.7	Heart_Left_Ventricle	0.999974	2	3	5	TGVIS
Sex Hormone-Binding Globulin	17:45588112:1	chr17:47488955:47490166:clu_11242:ENSG00000228782.7	Adrenal_Gland	0.999974	2	3	5	TGVIS
Sex Hormone-Binding Globulin	17:45588112:1	chr17:47488955:47490166:clu_12543:ENSG00000228782.7	Stomach	0.999974	2	3	5	TGVIS
Sex Hormone-Binding Globulin	17:45588112:1	chr17:47488955:47490166:clu_12636:ENSG00000228782.7	Heart_Atrial_Appendage	0.999974	2	3	5	TGVIS
Sex Hormone-Binding Globulin	17:45588112:1	chr17:47488955:47490166:clu_12859:ENSG00000228782.7	Artery_Aorta	0.999974	2	3	5	TGVIS
Sex Hormone-Binding Globulin	17:45588112:1	chr17:47488955:47490166:clu_13217:ENSG00000228782.7	Esophagus_Muscularis	0.999974	2	3	5	TGVIS
Sex Hormone-Binding Globulin	17:45588112:1	chr17:47488955:47490166:clu_13679:ENSG00000228782.7	Pituitary	0.999974	2	3	6	TGVIS
Sex Hormone-Binding Globulin	17:17988591:1	DRG2	Artery_Tibial	0.861328	1	3	2	TGVIS
Sex Hormone-Binding Globulin	17:17988591:1	DRG2	Colon_Transverse	0	0	3	1	TGVIS
Sex Hormone-Binding Globulin	17:17988591:1	DRG2	Esophagus_Mucosa	0.867758	1	3	1	TGVIS
Sex Hormone-Binding Globulin	17:17988591:1	ENSG00000197815	Adipose_Visceral	0.985095	1	3	1	TGVIS
Sex Hormone-Binding Globulin	17:17988591:1	ENSG00000197815	Artery_Aorta	0.994561	1	3	0	TGVIS
Sex Hormone-Binding Globulin	17:17988591:1	ENSG00000197815	Colon_Sigmoid	0.962137	1	3	0	TGVIS
Sex Hormone-Binding Globulin	17:17988591:1	ENSG00000197815	Esophagus_Muscularis	0.99438	1	3	1	TGVIS
Sex Hormone-Binding Globulin	17:17988591:1	ENSG00000197815	Heart_Atrial_Appendage	0	0	3	0	TGVIS
Sex Hormone-Binding Globulin	17:17988591:1	ENSG00000197815	Muscle_Skeletal	0.999881	1	3	1	TGVIS
Sex Hormone-Binding Globulin	17:17988591:1	ENSG00000197815	Pituitary	0.991941	1	3	0	TGVIS
Sex Hormone-Binding Globulin	17:17988591:1	ENSG00000266677	Pituitary	0	0	3	0	TGVIS
Sex Hormone-Binding Globulin	17:17988591:1	ENSG00000279428	Liver	0.823916	1	3	1	TGVIS
Sex Hormone-Binding Globulin	17:17988591:1	MYO15A	Pituitary	0.943392	1	3	0	TGVIS
Sex Hormone-Binding Globulin	17:17988591:1	SREBF1	Artery_Tibial	0	0	3	0	TGVIS
Sex Hormone-Binding Globulin	17:17988591:1	SREBF1	Whole_Blood	0.99985	1	3	1	TGVIS
Sex Hormone-Binding Globulin	17:17988591:1	TOM1L2	Adipose_Subcutaneous	0.971286	1	3	0	TGVIS
Sex Hormone-Binding Globulin	17:17988591:1	TOM1L2	Brain_Cortex	0	0	3	0	TGVIS
Sex Hormone-Binding Globulin	17:17988591:1	TOM1L2	Esophagus_Gastroesophageal_Junction	0.924377	1	3	1	TGVIS
Sex Hormone-Binding Globulin	17:17988591:1	chr17:17848859:17861476:clu_10271:ENSG00000175662.17	Heart_Left_Ventricle	0.999692	1	3	1	TGVIS
Sex Hormone-Binding Globulin	17:17988591:1	chr17:17848859:17861476:clu_11537:ENSG00000175662.17	Heart_Atrial_Appendage	0.999838	1	3	1	TGVIS
Sex Hormone-Binding Globulin	17:17988591:1	chr17:17850952:17857769:clu_10271:ENSG00000175662.17	Heart_Left_Ventricle	0	0	3	0	TGVIS
Sex Hormone-Binding Globulin	17:17988591:1	chr17:17850952:17857769:clu_11635:ENSG00000175662.17	Muscle_Skeletal	0.999903	1	3	1	TGVIS
Sex Hormone-Binding Globulin	17:17988591:1	chr17:17850952:17857769:clu_11746:ENSG00000175662.17	Artery_Aorta	0.999342	1	3	1	TGVIS
Sex Hormone-Binding Globulin	17:17988591:1	chr17:17850952:17857769:clu_12857:ENSG00000175662.17	Adipose_Visceral	0.997806	1	3	1	TGVIS
Sex Hormone-Binding Globulin	17:17988591:1	chr17:17850952:17857769:clu_13313:ENSG00000175662.17	Adipose_Subcutaneous	0.905729	1	3	1	TGVIS
Sex Hormone-Binding Globulin	17:17988591:1	chr17:17850952:17861476:clu_10813:ENSG00000175662.17	Artery_Coronary	0	0	3	0	TGVIS
Sex Hormone-Binding Globulin	17:17988591:1	chr17:17850952:17861476:clu_11537:ENSG00000175662.17	Heart_Atrial_Appendage	0.992863	1	3	0	TGVIS
Sex Hormone-Binding Globulin	17:17988591:1	chr17:17850952:17861476:clu_11746:ENSG00000175662.17	Artery_Aorta	0.977384	1	3	1	TGVIS
Sex Hormone-Binding Globulin	17:17988591:1	chr17:17850952:17861476:clu_13313:ENSG00000175662.17	Adipose_Subcutaneous	0	0	3	1	TGVIS
Sex Hormone-Binding Globulin	17:17988591:1	chr17:17857855:17861476:clu_11635:ENSG00000175662.17	Muscle_Skeletal	0.999929	1	3	1	TGVIS
Sex Hormone-Binding Globulin	17:17988591:1	chr17:17857855:17861476:clu_12228:ENSG00000175662.17	Artery_Tibial	0.999948	1	3	1	TGVIS
Sex Hormone-Binding Globulin	17:17988591:1	chr17:17857855:17861476:clu_13313:ENSG00000175662.17	Adipose_Subcutaneous	0.984344	1	3	1	TGVIS
Sex Hormone-Binding Globulin	17:17988591:1	chr17:17857855:17861476:clu_13965:ENSG00000175662.17	Lung	0.991043	1	3	1	TGVIS
Sex Hormone-Binding Globulin	17:17988591:1	chr17:17992911:17994299:clu_14049:ENSG00000171962.17	Thyroid	0.966615	1	3	0	TGVIS
Sex Hormone-Binding Globulin	17:64224775:1	chr17:66774067:66786867:clu_15534:ENSG00000154229.11	Nerve_Tibial	0	0	2	1	TGVIS
Sex Hormone-Binding Globulin	17:64224775:1	chr17:66786974:66788839:clu_15534:ENSG00000154229.11	Nerve_Tibial	0	0	2	1	TGVIS
Sex Hormone-Binding Globulin	17:29680526:1	ENSG00000259928	Muscle_Skeletal	0.965184	1	2	0	TGVIS
Sex Hormone-Binding Globulin	17:29680526:1	EVI2A	Adipose_Subcutaneous	0	0	2	1	TGVIS
Sex Hormone-Binding Globulin	17:29680526:1	EVI2A	Adipose_Visceral	0.987232	1	2	1	TGVIS
Sex Hormone-Binding Globulin	17:29680526:1	EVI2A	Artery_Tibial	0.99956	1	2	1	TGVIS
Sex Hormone-Binding Globulin	17:29680526:1	EVI2A	Colon_Sigmoid	0	0	2	0	TGVIS
Sex Hormone-Binding Globulin	17:29680526:1	EVI2A	Esophagus_Mucosa	0.999755	1	2	1	TGVIS
Sex Hormone-Binding Globulin	17:29680526:1	EVI2A	Lung	0	0	2	1	TGVIS
Sex Hormone-Binding Globulin	17:29680526:1	EVI2A	Nerve_Tibial	0	0	2	0	TGVIS
Sex Hormone-Binding Globulin	17:29680526:1	EVI2A	Spleen	0.999904	1	2	1	TGVIS
Sex Hormone-Binding Globulin	17:29680526:1	EVI2A	Stomach	0.984144	1	2	0	TGVIS
Sex Hormone-Binding Globulin	17:29680526:1	EVI2A	Thyroid	0	0	2	0	TGVIS
Sex Hormone-Binding Globulin	17:29680526:1	EVI2A	Whole_Blood	0.999999	1	2	1	TGVIS
Sex Hormone-Binding Globulin	17:29680526:1	NF1	Adipose_Subcutaneous	0.997975	1	2	1	TGVIS
Sex Hormone-Binding Globulin	17:29680526:1	NF1	Adipose_Visceral	0	0	2	0	TGVIS
Sex Hormone-Binding Globulin	17:29680526:1	NF1	Artery_Aorta	0.994444	1	2	1	TGVIS
Sex Hormone-Binding Globulin	17:29680526:1	NF1	Artery_Tibial	0.993899	1	2	1	TGVIS
Sex Hormone-Binding Globulin	17:29680526:1	NF1	Fibroblasts	0	0	2	0	TGVIS
Sex Hormone-Binding Globulin	17:29680526:1	NF1	Heart_Atrial_Appendage	0.996735	1	2	1	TGVIS
Sex Hormone-Binding Globulin	17:29680526:1	NF1	Nerve_Tibial	0	0	2	1	TGVIS
Sex Hormone-Binding Globulin	17:29680526:1	NF1	Thyroid	0.934866	1	2	1	TGVIS
Sex Hormone-Binding Globulin	17:29680526:1	OMG	Spleen	0.997006	1	2	0	TGVIS
Sex Hormone-Binding Globulin	17:29680526:1	RAB11FIP4	Esophagus_Mucosa	0	0	2	1	TGVIS
Sex Hormone-Binding Globulin	17:29680526:1	chr17:30484770:30490126:clu_13201:ENSG00000108587.15	Adipose_Visceral	0	0	2	0	TGVIS
Sex Hormone-Binding Globulin	17:29680526:1	chr17:30490217:30492679:clu_13201:ENSG00000108587.15	Adipose_Visceral	0	0	2	1	TGVIS
Sex Hormone-Binding Globulin	17:29680526:1	chr17:31343135:31345389:clu_11082:ENSG00000196712.17	Fibroblasts	0	0	2	0	TGVIS
Sex Hormone-Binding Globulin	17:29680526:1	chr17:31360703:31374013:clu_13728:ENSG00000196712.17	Adipose_Subcutaneous	0	0	2	1	TGVIS
Sex Hormone-Binding Globulin	17:29680526:1	chr17:31362364:31367225:clu_12021:ENSG00000196712.17	Muscle_Skeletal	0	0	2	1	TGVIS
Sex Hormone-Binding Globulin	17:29680526:1	chr17:31362364:31374013:clu_13728:ENSG00000196712.17	Adipose_Subcutaneous	0	0	2	1	TGVIS
Sex Hormone-Binding Globulin	17:29680526:1	chr17:31379357:31381873:clu_11459:ENSG00000196712.17	Brain_Cerebellum	0	0	2	1	TGVIS
Sex Hormone-Binding Globulin	17:29680526:1	chr17:31379357:31381873:clu_12914:ENSG00000196712.17	Pituitary	0	0	2	1	TGVIS
Sex Hormone-Binding Globulin	17:29680526:1	chr17:31379357:31381873:clu_14477:ENSG00000196712.17	Thyroid	0.998402	1	2	1	TGVIS
Sex Hormone-Binding Globulin	17:29680526:1	chr17:31392011:31431813:clu_11460:ENSG00000131242.17	Brain_Cerebellum	0	0	2	0	TGVIS
Sex Hormone-Binding Globulin	17:29680526:1	chr17:31393184:31393323:clu_11460:ENSG00000131242.17	Brain_Cerebellum	0	0	2	1	TGVIS
Sex Hormone-Binding Globulin	17:29680526:1	chr17:31434122:31517651:clu_12375:ENSG00000131242.17	Esophagus_Mucosa	0.999701	1	2	1	TGVIS
Sex Hormone-Binding Globulin	17:29680526:1	chr17:31488272:31517651:clu_12375:ENSG00000131242.17	Esophagus_Mucosa	0.999689	1	2	1	TGVIS
Sex Hormone-Binding Globulin	17:13835308:1	COX10-DT	Heart_Left_Ventricle	0.982373	1	1	1	TGVIS
Sex Hormone-Binding Globulin	17:13835308:1	ENSG00000265494	Liver	0.999566	1	1	1	TGVIS
Sex Hormone-Binding Globulin	17:59247676:1	ENSG00000267207	Nerve_Tibial	0.916621	1	1	1	TGVIS
Sex Hormone-Binding Globulin	17:44336997:1	EFCAB13	Kidney_Glom	0.0011536	0	5	5	TGVIS
Sex Hormone-Binding Globulin	17:44336997:1	EFCAB13-DT	Colon_Sigmoid	0.9917	1	5	0	TGVIS
Sex Hormone-Binding Globulin	17:44336997:1	EFCAB13-DT	Esophagus_Muscularis	0.98642	1	5	1	TGVIS
Sex Hormone-Binding Globulin	17:44336997:1	EFCAB13-DT	Heart_Left_Ventricle	0	0	5	0	TGVIS
Sex Hormone-Binding Globulin	17:44336997:1	ENSG00000228782	Adipose_Subcutaneous	0.91204	1	5	1	TGVIS
Sex Hormone-Binding Globulin	17:44336997:1	ENSG00000228782	Adrenal_Gland	0.989294	1	5	1	TGVIS
Sex Hormone-Binding Globulin	17:44336997:1	ENSG00000228782	Artery_Coronary	0.996678	1	5	1	TGVIS
Sex Hormone-Binding Globulin	17:44336997:1	ENSG00000228782	Colon_Sigmoid	0	0	5	0	TGVIS
Sex Hormone-Binding Globulin	17:44336997:1	ENSG00000228782	Colon_Transverse	0.985505	1	5	1	TGVIS
Sex Hormone-Binding Globulin	17:44336997:1	ENSG00000228782	Esophagus_Gastroesophageal_Junction	0.981441	1	5	1	TGVIS
Sex Hormone-Binding Globulin	17:44336997:1	ENSG00000228782	Esophagus_Muscularis	0.990748	1	5	1	TGVIS
Sex Hormone-Binding Globulin	17:44336997:1	ENSG00000228782	Heart_Left_Ventricle	0	0	5	1	TGVIS
Sex Hormone-Binding Globulin	17:44336997:1	ENSG00000228782	Kidney_Glom	0.00265401	0	5	6	TGVIS
Sex Hormone-Binding Globulin	17:44336997:1	ENSG00000228782	Lymphocytes	0.990842	1	5	1	TGVIS
Sex Hormone-Binding Globulin	17:44336997:1	ENSG00000228782	Pancreas	0.990645	1	5	1	TGVIS
Sex Hormone-Binding Globulin	17:44336997:1	ENSG00000228782	Stomach	0.984772	1	5	1	TGVIS
Sex Hormone-Binding Globulin	17:44336997:1	ENSG00000228782	Whole_Blood	0.998424	1	5	1	TGVIS
Sex Hormone-Binding Globulin	17:44336997:1	ENSG00000276790	Nerve_Tibial	0	0	5	1	TGVIS
Sex Hormone-Binding Globulin	17:44336997:1	MRPL10	Whole_Blood	0	0	5	0	TGVIS
Sex Hormone-Binding Globulin	17:44336997:1	NPEPPS	Adipose_Subcutaneous	0	0	5	0	TGVIS
Sex Hormone-Binding Globulin	17:44336997:1	NPEPPS	Adipose_Visceral	0	0	5	1	TGVIS
Sex Hormone-Binding Globulin	17:44336997:1	NPEPPS	Artery_Aorta	0	0	5	0	TGVIS
Sex Hormone-Binding Globulin	17:44336997:1	NPEPPS	Colon_Transverse	0	0	5	0	TGVIS
Sex Hormone-Binding Globulin	17:44336997:1	NPEPPS	Esophagus_Gastroesophageal_Junction	0	0	5	0	TGVIS
Sex Hormone-Binding Globulin	17:44336997:1	NPEPPS	Esophagus_Mucosa	0	0	5	0	TGVIS
Sex Hormone-Binding Globulin	17:44336997:1	NPEPPS	Nerve_Tibial	0	0	5	1	TGVIS
Sex Hormone-Binding Globulin	17:44336997:1	NPEPPS	Thyroid	0	0	5	1	TGVIS
Sex Hormone-Binding Globulin	17:44336997:1	TBKBP1	Artery_Tibial	0.00590864	0	5	3	TGVIS
Sex Hormone-Binding Globulin	17:44336997:1	TBKBP1	Esophagus_Gastroesophageal_Junction	0.996799	1	5	0	TGVIS
Sex Hormone-Binding Globulin	17:44336997:1	TBKBP1	Liver	0.98938	1	5	1	TGVIS
Sex Hormone-Binding Globulin	17:44336997:1	chr17:47302840:47307471:clu_13767:ENSG00000178852.15	Colon_Transverse	0.999144	1	5	1	TGVIS
Sex Hormone-Binding Globulin	17:44336997:1	chr17:47302840:47307471:clu_13767:ENSG00000259207.7	Colon_Transverse	0.99915	1	5	1	TGVIS
Sex Hormone-Binding Globulin	17:44336997:1	chr17:47307637:47310139:clu_11740:ENSG00000178852.15	Fibroblasts	0	0	5	0	TGVIS
Sex Hormone-Binding Globulin	17:44336997:1	chr17:47307637:47310139:clu_11740:ENSG00000259207.7	Fibroblasts	0	0	5	0	TGVIS
Sex Hormone-Binding Globulin	17:44336997:1	chr17:47307637:47315304:clu_14556:ENSG00000178852.15	Adipose_Subcutaneous	0	0	5	0	TGVIS
Sex Hormone-Binding Globulin	17:44336997:1	chr17:47307637:47315304:clu_14556:ENSG00000259207.7	Adipose_Subcutaneous	0	0	5	0	TGVIS
Sex Hormone-Binding Globulin	17:44336997:1	chr17:47324074:47324454:clu_11740:ENSG00000178852.15	Fibroblasts	0.992426	1	5	0	TGVIS
Sex Hormone-Binding Globulin	17:44336997:1	chr17:47324074:47324454:clu_11740:ENSG00000259207.7	Fibroblasts	0.992467	1	5	0	TGVIS
Sex Hormone-Binding Globulin	17:44336997:1	chr17:47324523:47326226:clu_11740:ENSG00000259207.7	Fibroblasts	0.995007	1	5	0	TGVIS
Sex Hormone-Binding Globulin	17:44336997:1	chr17:47326387:47328269:clu_11740:ENSG00000178852.15	Fibroblasts	0.997098	1	5	0	TGVIS
Sex Hormone-Binding Globulin	17:44336997:1	chr17:47326387:47328269:clu_11740:ENSG00000259207.7	Fibroblasts	0.997103	1	5	0	TGVIS
Sex Hormone-Binding Globulin	17:44336997:1	chr17:47326387:47328269:clu_13767:ENSG00000178852.15	Colon_Transverse	0.998204	1	5	1	TGVIS
Sex Hormone-Binding Globulin	17:44336997:1	chr17:47326387:47328269:clu_13767:ENSG00000259207.7	Colon_Transverse	0.998218	1	5	1	TGVIS
Sex Hormone-Binding Globulin	17:44336997:1	chr17:47328383:47335196:clu_12630:ENSG00000178852.15	Heart_Atrial_Appendage	0.992891	1	5	1	TGVIS
Sex Hormone-Binding Globulin	17:44336997:1	chr17:47345098:47361378:clu_12478:ENSG00000178852.15	Esophagus_Gastroesophageal_Junction	0.99145	1	5	1	TGVIS
Sex Hormone-Binding Globulin	17:44336997:1	chr17:47345098:47361378:clu_12854:ENSG00000178852.15	Artery_Aorta	0.999554	1	5	1	TGVIS
Sex Hormone-Binding Globulin	17:44336997:1	chr17:47345098:47361378:clu_14875:ENSG00000178852.15	Nerve_Tibial	0.999685	1	5	1	TGVIS
Sex Hormone-Binding Globulin	17:44336997:1	chr17:47345098:47370437:clu_12478:ENSG00000178852.15	Esophagus_Gastroesophageal_Junction	0.988987	1	5	1	TGVIS
Sex Hormone-Binding Globulin	17:44336997:1	chr17:47345098:47370437:clu_12537:ENSG00000178852.15	Stomach	0.989064	1	5	1	TGVIS
Sex Hormone-Binding Globulin	17:44336997:1	chr17:47345098:47370437:clu_12854:ENSG00000178852.15	Artery_Aorta	0.987953	1	5	1	TGVIS
Sex Hormone-Binding Globulin	17:44336997:1	chr17:47345098:47370437:clu_13141:ENSG00000178852.15	Esophagus_Mucosa	0.985553	1	5	1	TGVIS
Sex Hormone-Binding Globulin	17:44336997:1	chr17:47345098:47370437:clu_13771:ENSG00000178852.15	Colon_Transverse	0.99467	1	5	1	TGVIS
Sex Hormone-Binding Globulin	17:44336997:1	chr17:47345098:47370437:clu_14061:ENSG00000178852.15	Adipose_Visceral	0.98932	1	5	1	TGVIS
Sex Hormone-Binding Globulin	17:44336997:1	chr17:47345098:47370437:clu_14875:ENSG00000178852.15	Nerve_Tibial	0.988132	1	5	1	TGVIS
Sex Hormone-Binding Globulin	17:44336997:1	chr17:47345098:47370437:clu_15247:ENSG00000178852.15	Lung	0.996628	1	5	1	TGVIS
Sex Hormone-Binding Globulin	17:44336997:1	chr17:47345098:47370437:clu_9570:ENSG00000178852.15	Liver	0.991066	1	5	1	TGVIS
Sex Hormone-Binding Globulin	17:44336997:1	chr17:47345098:47370437:clu_9972:ENSG00000178852.15	Lymphocytes	0.997881	1	5	1	TGVIS
Sex Hormone-Binding Globulin	17:44336997:1	chr17:47345098:47391437:clu_15338:ENSG00000178852.15	Thyroid	0.987762	1	5	1	TGVIS
Sex Hormone-Binding Globulin	17:44336997:1	chr17:47361521:47370437:clu_12537:ENSG00000178852.15	Stomach	0.989228	1	5	1	TGVIS
Sex Hormone-Binding Globulin	17:44336997:1	chr17:47361521:47370437:clu_12630:ENSG00000178852.15	Heart_Atrial_Appendage	0.992845	1	5	1	TGVIS
Sex Hormone-Binding Globulin	17:44336997:1	chr17:47361521:47370437:clu_12800:ENSG00000178852.15	Colon_Sigmoid	0.990039	1	5	1	TGVIS
Sex Hormone-Binding Globulin	17:44336997:1	chr17:47361521:47370437:clu_13771:ENSG00000178852.15	Colon_Transverse	0.988416	1	5	1	TGVIS
Sex Hormone-Binding Globulin	17:44336997:1	chr17:47361521:47370437:clu_14061:ENSG00000178852.15	Adipose_Visceral	0.991636	1	5	1	TGVIS
Sex Hormone-Binding Globulin	17:44336997:1	chr17:47361521:47370437:clu_9972:ENSG00000178852.15	Lymphocytes	0.995477	1	5	1	TGVIS
Sex Hormone-Binding Globulin	17:44336997:1	chr17:47370508:47374472:clu_13388:ENSG00000178852.15	Artery_Tibial	0.994641	1	5	0	TGVIS
Sex Hormone-Binding Globulin	17:44336997:1	chr17:47379253:47391437:clu_14559:ENSG00000178852.15	Adipose_Subcutaneous	0	0	5	0	TGVIS
Sex Hormone-Binding Globulin	17:44336997:1	chr17:47379253:47391437:clu_14875:ENSG00000178852.15	Nerve_Tibial	0	0	5	0	TGVIS
Sex Hormone-Binding Globulin	17:44336997:1	chr17:47391580:47394025:clu_14875:ENSG00000178852.15	Nerve_Tibial	0.993532	1	5	1	TGVIS
Sex Hormone-Binding Globulin	17:44336997:1	chr17:47391580:47394025:clu_15338:ENSG00000178852.15	Thyroid	0.997109	1	5	0	TGVIS
Sex Hormone-Binding Globulin	17:44336997:1	chr17:47456793:47482992:clu_12805:ENSG00000228782.7	Colon_Sigmoid	0.984054	1	5	1	TGVIS
Sex Hormone-Binding Globulin	17:44336997:1	chr17:47456793:47482992:clu_13397:ENSG00000228782.7	Artery_Tibial	0.985348	1	5	1	TGVIS
Sex Hormone-Binding Globulin	17:44336997:1	chr17:47456793:47482992:clu_15254:ENSG00000228782.7	Lung	0	0	5	0	TGVIS
Sex Hormone-Binding Globulin	17:44336997:1	chr17:47456793:47482992:clu_15345:ENSG00000228782.7	Thyroid	0.990914	1	5	1	TGVIS
Sex Hormone-Binding Globulin	17:44336997:1	chr17:47483090:47486763:clu_12483:ENSG00000228782.7	Esophagus_Gastroesophageal_Junction	0.993997	1	5	0	TGVIS
Sex Hormone-Binding Globulin	17:44336997:1	chr17:47483090:47486763:clu_12636:ENSG00000228782.7	Heart_Atrial_Appendage	0	0	5	0	TGVIS
Sex Hormone-Binding Globulin	17:44336997:1	chr17:47483090:47486763:clu_12805:ENSG00000228782.7	Colon_Sigmoid	0.988418	1	5	0	TGVIS
Sex Hormone-Binding Globulin	17:44336997:1	chr17:47483090:47486763:clu_13147:ENSG00000228782.7	Esophagus_Mucosa	0.986503	1	5	1	TGVIS
Sex Hormone-Binding Globulin	17:44336997:1	chr17:47483090:47486763:clu_13397:ENSG00000228782.7	Artery_Tibial	0.997746	1	5	0	TGVIS
Sex Hormone-Binding Globulin	17:44336997:1	chr17:47483090:47486763:clu_13679:ENSG00000228782.7	Pituitary	0.983715	1	5	0	TGVIS
Sex Hormone-Binding Globulin	17:44336997:1	chr17:47483090:47486763:clu_14068:ENSG00000228782.7	Adipose_Visceral	0	0	5	0	TGVIS
Sex Hormone-Binding Globulin	17:44336997:1	chr17:47483090:47490166:clu_11240:ENSG00000228782.7	Heart_Left_Ventricle	0.961894	1	5	0	TGVIS
Sex Hormone-Binding Globulin	17:44336997:1	chr17:47483090:47490166:clu_11242:ENSG00000228782.7	Adrenal_Gland	0.993548	1	5	1	TGVIS
Sex Hormone-Binding Globulin	17:44336997:1	chr17:47483090:47490166:clu_11749:ENSG00000228782.7	Fibroblasts	0.971713	1	5	0	TGVIS
Sex Hormone-Binding Globulin	17:44336997:1	chr17:47483090:47490166:clu_12543:ENSG00000228782.7	Stomach	0.993903	1	5	1	TGVIS
Sex Hormone-Binding Globulin	17:44336997:1	chr17:47483090:47490166:clu_13217:ENSG00000228782.7	Esophagus_Muscularis	0.989662	1	5	1	TGVIS
Sex Hormone-Binding Globulin	17:44336997:1	chr17:47483090:47490166:clu_13679:ENSG00000228782.7	Pituitary	0	0	5	0	TGVIS
Sex Hormone-Binding Globulin	17:44336997:1	chr17:47483090:47490166:clu_14068:ENSG00000228782.7	Adipose_Visceral	0	0	5	0	TGVIS
Sex Hormone-Binding Globulin	17:44336997:1	chr17:47486884:47490166:clu_11749:ENSG00000228782.7	Fibroblasts	0	0	5	0	TGVIS
Sex Hormone-Binding Globulin	17:44336997:1	chr17:47486884:47490166:clu_12483:ENSG00000228782.7	Esophagus_Gastroesophageal_Junction	0	0	5	0	TGVIS
Sex Hormone-Binding Globulin	17:44336997:1	chr17:47486884:47490166:clu_12636:ENSG00000228782.7	Heart_Atrial_Appendage	0.990611	1	5	1	TGVIS
Sex Hormone-Binding Globulin	17:44336997:1	chr17:47486884:47490166:clu_13217:ENSG00000228782.7	Esophagus_Muscularis	0	0	5	0	TGVIS
Sex Hormone-Binding Globulin	17:44336997:1	chr17:47488955:47490166:clu_11000:ENSG00000228782.7	Pancreas	0.990118	1	5	1	TGVIS
Sex Hormone-Binding Globulin	17:44336997:1	chr17:47488955:47490166:clu_11240:ENSG00000228782.7	Heart_Left_Ventricle	0.988216	1	5	0	TGVIS
Sex Hormone-Binding Globulin	17:44336997:1	chr17:47488955:47490166:clu_11242:ENSG00000228782.7	Adrenal_Gland	0.99185	1	5	1	TGVIS
Sex Hormone-Binding Globulin	17:44336997:1	chr17:47488955:47490166:clu_12483:ENSG00000228782.7	Esophagus_Gastroesophageal_Junction	0.991853	1	5	1	TGVIS
Sex Hormone-Binding Globulin	17:44336997:1	chr17:47488955:47490166:clu_12543:ENSG00000228782.7	Stomach	0.979115	1	5	1	TGVIS
Sex Hormone-Binding Globulin	17:44336997:1	chr17:47488955:47490166:clu_12636:ENSG00000228782.7	Heart_Atrial_Appendage	0.976419	1	5	1	TGVIS
Sex Hormone-Binding Globulin	17:44336997:1	chr17:47488955:47490166:clu_12859:ENSG00000228782.7	Artery_Aorta	0.981936	1	5	1	TGVIS
Sex Hormone-Binding Globulin	17:44336997:1	chr17:47488955:47490166:clu_13217:ENSG00000228782.7	Esophagus_Muscularis	0.988658	1	5	1	TGVIS
Sex Hormone-Binding Globulin	17:44336997:1	chr17:47488955:47490166:clu_13397:ENSG00000228782.7	Artery_Tibial	0.994147	1	5	1	TGVIS
Sex Hormone-Binding Globulin	17:44336997:1	chr17:47488955:47490166:clu_13679:ENSG00000228782.7	Pituitary	0.990113	1	5	1	TGVIS
Sex Hormone-Binding Globulin	17:44336997:1	chr17:47488955:47490166:clu_14068:ENSG00000228782.7	Adipose_Visceral	0.990224	1	5	1	TGVIS
Sex Hormone-Binding Globulin	17:44336997:1	chr17:47488955:47490166:clu_14883:ENSG00000228782.7	Nerve_Tibial	0.991958	1	5	1	TGVIS
Sex Hormone-Binding Globulin	17:44336997:1	chr17:47488955:47490166:clu_15345:ENSG00000228782.7	Thyroid	0.990577	1	5	1	TGVIS
Sex Hormone-Binding Globulin	17:44336997:1	chr17:47946393:47946614:clu_12782:ENSG00000108439.9	Muscle_Skeletal	0	0	5	0	TGVIS
Sex Hormone-Binding Globulin	17:44336997:1	chr17:47946393:47964050:clu_12782:ENSG00000108439.9	Muscle_Skeletal	0	0	5	0	TGVIS
Sex Hormone-Binding Globulin	17:44336997:1	chr17:48033302:48033863:clu_12853:ENSG00000005243.9	Colon_Sigmoid	0	0	5	0	TGVIS
Sex Hormone-Binding Globulin	19:2810248:1	SGTA	Adipose_Subcutaneous	1	1	7	5	TGVIS
Sex Hormone-Binding Globulin	19:2810248:1	SGTA	Artery_Tibial	0.0250296	0	7	4	TGVIS
Sex Hormone-Binding Globulin	19:2810248:1	SGTA	Esophagus_Muscularis	1	1	7	4	TGVIS
Sex Hormone-Binding Globulin	19:2810248:1	SGTA	Thyroid	1	1	7	3	TGVIS
Sex Hormone-Binding Globulin	19:2810248:1	THOP1	Artery_Aorta	1	1	7	3	TGVIS
Sex Hormone-Binding Globulin	19:2810248:1	THOP1	Artery_Tibial	0	0	7	0	TGVIS
Sex Hormone-Binding Globulin	19:2810248:1	THOP1	Brain_Cerebellum	1	1	7	7	TGVIS
Sex Hormone-Binding Globulin	19:2810248:1	THOP1	Colon_Transverse	1	1	7	6	TGVIS
Sex Hormone-Binding Globulin	19:2810248:1	THOP1	Esophagus_Mucosa	1	1	7	2	TGVIS
Sex Hormone-Binding Globulin	19:2810248:1	THOP1	Esophagus_Muscularis	1	1	7	3	TGVIS
Sex Hormone-Binding Globulin	19:2810248:1	THOP1	Heart_Atrial_Appendage	0	0	7	0	TGVIS
Sex Hormone-Binding Globulin	19:2810248:1	THOP1	Heart_Left_Ventricle	1	1	7	3	TGVIS
Sex Hormone-Binding Globulin	19:2810248:1	THOP1	Kidney_Tube	0.740028	1	7	1	TGVIS
Sex Hormone-Binding Globulin	19:2810248:1	THOP1	Liver	1	1	7	2	TGVIS
Sex Hormone-Binding Globulin	19:2810248:1	THOP1	Lung	1	1	7	2	TGVIS
Sex Hormone-Binding Globulin	19:2810248:1	THOP1	Muscle_Skeletal	1	1	7	4	TGVIS
Sex Hormone-Binding Globulin	19:2810248:1	THOP1	Small_Intestine	1	1	7	2	TGVIS
Sex Hormone-Binding Globulin	19:2810248:1	THOP1	Thyroid	1	1	7	4	TGVIS
Sex Hormone-Binding Globulin	19:2810248:1	ZNF554	Adipose_Subcutaneous	1	1	7	2	TGVIS
Sex Hormone-Binding Globulin	19:2810248:1	ZNF554	Adipose_Visceral	1	1	7	2	TGVIS
Sex Hormone-Binding Globulin	19:2810248:1	ZNF554	Adrenal_Gland	1	1	7	2	TGVIS
Sex Hormone-Binding Globulin	19:2810248:1	ZNF554	Artery_Aorta	1	1	7	3	TGVIS
Sex Hormone-Binding Globulin	19:2810248:1	ZNF554	Artery_Tibial	1	1	7	3	TGVIS
Sex Hormone-Binding Globulin	19:2810248:1	ZNF554	Brain_Cerebellum	1	1	7	2	TGVIS
Sex Hormone-Binding Globulin	19:2810248:1	ZNF554	Colon_Transverse	1	1	7	8	TGVIS
Sex Hormone-Binding Globulin	19:2810248:1	ZNF554	Esophagus_Mucosa	1	1	7	4	TGVIS
Sex Hormone-Binding Globulin	19:2810248:1	ZNF554	Esophagus_Muscularis	1	1	7	6	TGVIS
Sex Hormone-Binding Globulin	19:2810248:1	ZNF554	Fibroblasts	1	1	7	2	TGVIS
Sex Hormone-Binding Globulin	19:2810248:1	ZNF554	Heart_Atrial_Appendage	1	1	7	2	TGVIS
Sex Hormone-Binding Globulin	19:2810248:1	ZNF554	Heart_Left_Ventricle	1	1	7	4	TGVIS
Sex Hormone-Binding Globulin	19:2810248:1	ZNF554	Liver	1	1	7	3	TGVIS
Sex Hormone-Binding Globulin	19:2810248:1	ZNF554	Lung	1	1	7	3	TGVIS
Sex Hormone-Binding Globulin	19:2810248:1	ZNF554	Lymphocytes	1	1	7	2	TGVIS
Sex Hormone-Binding Globulin	19:2810248:1	ZNF554	Pituitary	1	1	7	2	TGVIS
Sex Hormone-Binding Globulin	19:2810248:1	ZNF554	Small_Intestine	1	1	7	3	TGVIS
Sex Hormone-Binding Globulin	19:2810248:1	ZNF554	Stomach	1	1	7	2	TGVIS
Sex Hormone-Binding Globulin	19:2810248:1	ZNF554	Thyroid	1	1	7	2	TGVIS
Sex Hormone-Binding Globulin	19:2810248:1	ZNF554	Whole_Blood	1	1	7	4	TGVIS
Sex Hormone-Binding Globulin	19:2810248:1	chr19:2799791:2805016:clu_21447:ENSG00000172009.14	Esophagus_Muscularis	1	1	7	2	TGVIS
Sex Hormone-Binding Globulin	19:2810248:1	chr19:2799791:2805016:clu_21635:ENSG00000172009.14	Artery_Tibial	0.978242	1	7	1	TGVIS
Sex Hormone-Binding Globulin	19:2810248:1	chr19:2799791:2805016:clu_23437:ENSG00000172009.14	Adipose_Subcutaneous	1	1	7	2	TGVIS
Sex Hormone-Binding Globulin	19:2810248:1	chr19:2799791:2805016:clu_24025:ENSG00000172009.14	Nerve_Tibial	1	1	7	2	TGVIS
Sex Hormone-Binding Globulin	19:2810248:1	chr19:2799791:2805016:clu_24935:ENSG00000172009.14	Thyroid	1	1	7	2	TGVIS
Sex Hormone-Binding Globulin	19:2810248:1	chr19:2804655:2805016:clu_21447:ENSG00000172009.14	Esophagus_Muscularis	1	1	7	2	TGVIS
Sex Hormone-Binding Globulin	19:2810248:1	chr19:2804655:2805016:clu_23437:ENSG00000172009.14	Adipose_Subcutaneous	1	1	7	2	TGVIS
Sex Hormone-Binding Globulin	19:2810248:1	chr19:2804655:2805016:clu_24025:ENSG00000172009.14	Nerve_Tibial	1	1	7	2	TGVIS
Sex Hormone-Binding Globulin	19:2810248:1	chr19:2804655:2805016:clu_24935:ENSG00000172009.14	Thyroid	1	1	7	2	TGVIS
Sex Hormone-Binding Globulin	19:2810248:1	chr19:2808444:2810304:clu_18600:ENSG00000172009.14	Whole_Blood	0	0	7	1	TGVIS
Sex Hormone-Binding Globulin	19:2810248:1	chr19:2808444:2810304:clu_20435:ENSG00000172009.14	Heart_Atrial_Appendage	1	1	7	3	TGVIS
Sex Hormone-Binding Globulin	19:2810248:1	chr19:2808444:2810304:clu_24030:ENSG00000172009.14	Nerve_Tibial	1	1	7	2	TGVIS
Sex Hormone-Binding Globulin	19:2810248:1	chr19:2808444:2810304:clu_24727:ENSG00000172009.14	Lung	1	1	7	2	TGVIS
Sex Hormone-Binding Globulin	19:2810248:1	chr19:2808444:2810304:clu_24939:ENSG00000172009.14	Thyroid	1	1	7	3	TGVIS
Sex Hormone-Binding Globulin	19:2810248:1	chr19:2810098:2810304:clu_20435:ENSG00000172009.14	Heart_Atrial_Appendage	1	1	7	3	TGVIS
Sex Hormone-Binding Globulin	19:2810248:1	chr19:2810098:2810304:clu_21504:ENSG00000172009.14	Esophagus_Mucosa	1	1	7	3	TGVIS
Sex Hormone-Binding Globulin	19:2810248:1	chr19:2810098:2810304:clu_24030:ENSG00000172009.14	Nerve_Tibial	1	1	7	2	TGVIS
Sex Hormone-Binding Globulin	20:43040569:1	HNF4A	Brain_Cortex	0.977811	2	2	0	TGVIS
Sex Hormone-Binding Globulin	20:51236082:1	chr20:52153428:52160123:clu_28061:ENSG00000020256.19	Esophagus_Mucosa	0	0	2	0	TGVIS
Sex Hormone-Binding Globulin	22:44324727:1	chr22:43964553:43968731:clu_25679:ENSG00000100347.14	Colon_Sigmoid	0.839756	1	1	1	TGVIS
Sex Hormone-Binding Globulin	22:44324727:1	chr22:43968818:43972236:clu_25679:ENSG00000100347.14	Colon_Sigmoid	0.815857	1	1	1	TGVIS
Sex Hormone-Binding Globulin	22:28856760:1	CHEK2	Liver	0.985374	1	3	1	TGVIS
Sex Hormone-Binding Globulin	22:28856760:1	ENSG00000225465	Colon_Transverse	0.999724	2	3	5	TGVIS
Sex Hormone-Binding Globulin	22:28856760:1	TTC28	Fibroblasts	0.982009	1	3	0	TGVIS
Sex Hormone-Binding Globulin	22:30764453:1	SF3A1	Nerve_Tibial	0	0	2	0	TGVIS
Standing Height	1:17306029:1	MFAP2	Kidney_Glom	1	1	18	8	TGVIS
Standing Height	1:184035116:1	COLGALT2	Fibroblasts	1	4	8	8	TGVIS
Standing Height	1:184035116:1	TSEN15	Esophagus_Muscularis	1	2	8	6	TGVIS
Standing Height	1:184035116:1	chr1:184054863:184072827:clu_59395:ENSG00000198860.11	Thyroid	0	0	8	0	TGVIS
Standing Height	1:184035116:1	chr1:184054863:184095690:clu_48991:ENSG00000198860.11	Artery_Aorta	0	0	8	1	TGVIS
Standing Height	1:218609702:1	GPATCH2	Colon_Transverse	0	0	11	0	TGVIS
Standing Height	1:218609702:1	TGFB2	Kidney_Glom	0	0	11	1	TGVIS
Standing Height	1:227850588:1	SNAP47	Whole_Blood	0	0	8	1	TGVIS
Standing Height	1:78450517:1	FUBP1	Adipose_Subcutaneous	0.999822	1	1	4	TGVIS
Standing Height	1:78450517:1	FUBP1	Adipose_Visceral	0.990455	1	1	1	TGVIS
Standing Height	1:78450517:1	FUBP1	Artery_Aorta	0.999835	1	1	1	TGVIS
Standing Height	1:78450517:1	FUBP1	Artery_Tibial	0.999992	1	1	8	TGVIS
Standing Height	1:78450517:1	FUBP1	Brain_Cerebellum	0.998373	1	1	1	TGVIS
Standing Height	1:78450517:1	FUBP1	Colon_Sigmoid	0	0	1	1	TGVIS
Standing Height	1:78450517:1	FUBP1	Esophagus_Gastroesophageal_Junction	0.998509	1	1	1	TGVIS
Standing Height	1:78450517:1	FUBP1	Esophagus_Mucosa	0.999997	1	1	2	TGVIS
Standing Height	1:78450517:1	FUBP1	Esophagus_Muscularis	0.999891	2	1	8	TGVIS
Standing Height	1:78450517:1	FUBP1	Fibroblasts	0	0	1	0	TGVIS
Standing Height	1:78450517:1	FUBP1	Heart_Atrial_Appendage	0.998899	1	1	1	TGVIS
Standing Height	1:78450517:1	FUBP1	Heart_Left_Ventricle	0	0	1	0	TGVIS
Standing Height	1:78450517:1	FUBP1	Lung	0.999801	1	1	2	TGVIS
Standing Height	1:78450517:1	FUBP1	Muscle_Skeletal	0.999987	1	1	2	TGVIS
Standing Height	1:78450517:1	FUBP1	Nerve_Tibial	0.999064	1	1	1	TGVIS
Standing Height	1:78450517:1	FUBP1	Pancreas	0.998326	1	1	1	TGVIS
Standing Height	1:78450517:1	FUBP1	Thyroid	0.999963	1	1	5	TGVIS
Standing Height	1:78450517:1	RPL17P6	Small_Intestine	0	0	1	0	TGVIS
Standing Height	1:78450517:1	chr1:78655511:78659312:clu_41638:ENSG00000137965.10	Heart_Left_Ventricle	0	0	1	1	TGVIS
Standing Height	1:51324546:1	CDKN2C	Muscle_Skeletal	0.999297	1	4	1	TGVIS
Standing Height	1:51324546:1	chr1:50109198:50144957:clu_44627:ENSG00000162374.16	Brain_Cerebellum	0	0	4	0	TGVIS
Standing Height	1:89259862:1	chr1:88805671:88805891:clu_47145:ENSG00000065243.19	Artery_Aorta	0	0	7	1	TGVIS
Standing Height	1:120191044:1	LINC00622	Artery_Aorta	0	0	12	0	TGVIS
Standing Height	1:120191044:1	ZNF697	Artery_Aorta	0.999617	1	12	1	TGVIS
Standing Height	1:120191044:1	ZNF697	Artery_Tibial	0.999831	1	12	1	TGVIS
Standing Height	1:120191044:1	ZNF697	Colon_Sigmoid	0	0	12	1	TGVIS
Standing Height	1:120191044:1	ZNF697	Colon_Transverse	0.997449	1	12	1	TGVIS
Standing Height	1:120191044:1	ZNF697	Esophagus_Gastroesophageal_Junction	0.997303	1	12	1	TGVIS
Standing Height	1:120191044:1	ZNF697	Esophagus_Muscularis	0.996467	1	12	1	TGVIS
Standing Height	1:120191044:1	ZNF697	Heart_Left_Ventricle	0	0	12	1	TGVIS
Standing Height	1:120191044:1	ZNF697	Spleen	0	0	12	0	TGVIS
Standing Height	1:205720483:1	NUCKS1	Adipose_Subcutaneous	0.994969	1	5	1	TGVIS
Standing Height	1:205720483:1	NUCKS1	Lung	0	0	5	1	TGVIS
Standing Height	1:205720483:1	NUCKS1	Muscle_Skeletal	0.993596	1	5	0	TGVIS
Standing Height	1:205720483:1	NUCKS1	Stomach	0.913472	1	5	1	TGVIS
Standing Height	1:205720483:1	RAB29	Artery_Aorta	0.0044565	0	5	4	TGVIS
Standing Height	1:205720483:1	RAB29	Brain_Cerebellum	0.110319	0	5	7	TGVIS
Standing Height	1:205720483:1	RAB29	Colon_Transverse	0.0044565	0	5	4	TGVIS
Standing Height	1:205720483:1	RAB29	Brain_Cortex	0.999228	1	5	1	TGVIS
Standing Height	1:205720483:1	RAB29	Kidney_Glom	1	2	5	7	TGVIS
Standing Height	1:205720483:1	RAB29	Pituitary	0.185835	0	5	7	TGVIS
Standing Height	1:205720483:1	RAB29	Small_Intestine	0	0	5	0	TGVIS
Standing Height	1:205720483:1	chr1:205811087:205812808:clu_50967:ENSG00000133065.10	Esophagus_Muscularis	0	0	5	0	TGVIS
Standing Height	1:92939217:1	EVI5	Esophagus_Mucosa	0.947252	1	7	1	TGVIS
Standing Height	1:113063771:1	MOV10	Colon_Sigmoid	0.974762	1	3	1	TGVIS
Standing Height	1:113063771:1	MOV10	Esophagus_Gastroesophageal_Junction	0.00183648	0	3	3	TGVIS
Standing Height	1:113063771:1	MOV10	Lung	0.93023	1	3	0	TGVIS
Standing Height	1:113063771:1	MOV10	Nerve_Tibial	0.0185488	0	3	6	TGVIS
Standing Height	1:113063771:1	WNT2B	Brain_Cortex	0.570256	1	3	8	TGVIS
Standing Height	1:113063771:1	WNT2B	Pituitary	0	0	3	1	TGVIS
Standing Height	1:113063771:1	chr1:112550693:112555868:clu_52462:ENSG00000007341.18	Adipose_Visceral	0.00183648	0	3	4	TGVIS
Standing Height	1:113063771:1	chr1:112550693:112555868:clu_53922:ENSG00000007341.18	Adipose_Subcutaneous	0.00183646	0	3	3	TGVIS
Standing Height	1:113063771:1	chr1:112550693:112555868:clu_55555:ENSG00000007341.18	Nerve_Tibial	0.993202	1	3	1	TGVIS
Standing Height	1:113063771:1	chr1:112675049:112688935:clu_57705:ENSG00000155363.18	Thyroid	0.997951	1	3	1	TGVIS
Standing Height	1:113063771:1	chr1:112687106:112688328:clu_57705:ENSG00000155363.18	Thyroid	0	0	3	0	TGVIS
Standing Height	1:113063771:1	chr1:112687106:112688935:clu_57705:ENSG00000155363.18	Thyroid	0	0	3	0	TGVIS
Standing Height	1:113063771:1	chr1:112703806:112705053:clu_55572:ENSG00000155366.16	Nerve_Tibial	0	0	3	0	TGVIS
Standing Height	1:113063771:1	chr1:112703806:112705053:clu_57714:ENSG00000155366.16	Thyroid	0	0	3	0	TGVIS
Standing Height	1:180905694:1	KIAA1614	Adipose_Subcutaneous	0.999547	1	5	1	TGVIS
Standing Height	1:180905694:1	KIAA1614	Artery_Aorta	0.998173	1	5	1	TGVIS
Standing Height	1:180905694:1	KIAA1614	Artery_Tibial	0.999992	1	5	3	TGVIS
Standing Height	1:180905694:1	KIAA1614	Brain_Cortex	0.999698	1	5	1	TGVIS
Standing Height	1:180905694:1	KIAA1614	Esophagus_Muscularis	1	1	5	2	TGVIS
Standing Height	1:180905694:1	KIAA1614	Fibroblasts	1	1	5	2	TGVIS
Standing Height	1:180905694:1	KIAA1614	Lung	0.998271	1	5	1	TGVIS
Standing Height	1:180905694:1	chr1:180054502:180062220:clu_44816:ENSG00000135837.15	Fibroblasts	0	0	5	1	TGVIS
Standing Height	1:180905694:1	chr1:180936513:180938555:clu_43505:ENSG00000135835.11	Brain_Cortex	0.978056	1	5	1	TGVIS
Standing Height	1:180905694:1	chr1:180936513:180938555:clu_44833:ENSG00000135835.11	Fibroblasts	1	1	5	2	TGVIS
Standing Height	1:180905694:1	chr1:180936513:180938555:clu_47814:ENSG00000135835.11	Esophagus_Gastroesophageal_Junction	0.999999	1	5	1	TGVIS
Standing Height	1:180905694:1	chr1:180936513:180938555:clu_48571:ENSG00000135835.11	Heart_Atrial_Appendage	1	1	5	1	TGVIS
Standing Height	1:180905694:1	chr1:180936513:180938555:clu_48815:ENSG00000135835.11	Colon_Sigmoid	1	1	5	1	TGVIS
Standing Height	1:180905694:1	chr1:180936513:180938555:clu_48946:ENSG00000135835.11	Artery_Aorta	1	1	5	2	TGVIS
Standing Height	1:180905694:1	chr1:180936513:180938555:clu_50545:ENSG00000135835.11	Esophagus_Muscularis	1	1	5	1	TGVIS
Standing Height	1:180905694:1	chr1:180936513:180938555:clu_51325:ENSG00000135835.11	Artery_Tibial	1	1	5	2	TGVIS
Standing Height	1:180905694:1	chr1:180936513:180938555:clu_57159:ENSG00000135835.11	Nerve_Tibial	1	1	5	1	TGVIS
Standing Height	1:180905694:1	chr1:180936513:180938555:clu_59335:ENSG00000135835.11	Thyroid	1	1	5	1	TGVIS
Standing Height	1:180905694:1	chr1:180936670:180938555:clu_43328:ENSG00000135835.11	Heart_Left_Ventricle	0.961193	1	5	1	TGVIS
Standing Height	1:180905694:1	chr1:180936670:180938555:clu_44833:ENSG00000135835.11	Fibroblasts	0	0	5	1	TGVIS
Standing Height	1:180905694:1	chr1:180936670:180938555:clu_47814:ENSG00000135835.11	Esophagus_Gastroesophageal_Junction	0.999998	1	5	1	TGVIS
Standing Height	1:180905694:1	chr1:180936670:180938555:clu_48571:ENSG00000135835.11	Heart_Atrial_Appendage	0.991604	1	5	1	TGVIS
Standing Height	1:180905694:1	chr1:180936670:180938555:clu_50545:ENSG00000135835.11	Esophagus_Muscularis	1	1	5	1	TGVIS
Standing Height	1:180905694:1	chr1:180936670:180938555:clu_51325:ENSG00000135835.11	Artery_Tibial	0.99996	1	5	1	TGVIS
Standing Height	1:180905694:1	chr1:180936670:180938555:clu_52883:ENSG00000135835.11	Colon_Transverse	0.995188	1	5	1	TGVIS
Standing Height	1:180905694:1	chr1:180936670:180938555:clu_54015:ENSG00000135835.11	Adipose_Visceral	0	0	5	1	TGVIS
Standing Height	1:180905694:1	chr1:180936670:180938555:clu_55470:ENSG00000135835.11	Adipose_Subcutaneous	1	1	5	1	TGVIS
Standing Height	1:180905694:1	chr1:180936670:180938555:clu_57159:ENSG00000135835.11	Nerve_Tibial	1	1	5	1	TGVIS
Standing Height	1:47915233:1	FOXD2	Kidney_Glom	0.999467	1	2	0	TGVIS
Standing Height	1:11249132:1	CORT	Islets	0.474062	0	3	2	TGVIS
Standing Height	1:11249132:1	KIF1B	Whole_Blood	0.725316	1	3	4	TGVIS
Standing Height	1:11249132:1	RBP7	Adrenal_Gland	0	0	3	1	TGVIS
Standing Height	1:11249132:1	chr1:10495321:10536213:clu_41371:ENSG00000142655.12	Fibroblasts	0.999994	1	3	3	TGVIS
Standing Height	1:67442210:1	MIER1	Heart_Left_Ventricle	0.294738	0	5	4	TGVIS
Standing Height	1:67442210:1	MIER1	Kidney_Tube	0	0	5	0	TGVIS
Standing Height	1:146765454:1	chr1:147272281:147275354:clu_51371:ENSG00000131778.18	Pituitary	0	0	7	0	TGVIS
Standing Height	1:146765454:1	chr1:147272281:147275354:clu_55884:ENSG00000131778.18	Nerve_Tibial	0	0	7	0	TGVIS
Standing Height	1:146765454:1	chr1:147272630:147275354:clu_36941:ENSG00000131778.18	Lymphocytes	0	0	7	0	TGVIS
Standing Height	1:146765454:1	chr1:147272630:147275354:clu_44609:ENSG00000131778.18	Spleen	0	0	7	0	TGVIS
Standing Height	1:146765454:1	chr1:147272630:147275354:clu_45794:ENSG00000131778.18	Brain_Cerebellum	0	0	7	1	TGVIS
Standing Height	1:146765454:1	chr1:147272630:147275354:clu_47692:ENSG00000131778.18	Colon_Sigmoid	0	0	7	0	TGVIS
Standing Height	1:146765454:1	chr1:147272630:147275354:clu_47811:ENSG00000131778.18	Artery_Aorta	0.953902	1	7	1	TGVIS
Standing Height	1:146765454:1	chr1:147272630:147275354:clu_50182:ENSG00000131778.18	Artery_Tibial	0.961126	1	7	1	TGVIS
Standing Height	1:146765454:1	chr1:147272630:147275354:clu_51371:ENSG00000131778.18	Pituitary	0.984414	1	7	1	TGVIS
Standing Height	1:146765454:1	chr1:147272630:147275354:clu_52771:ENSG00000131778.18	Adipose_Visceral	0.864864	1	7	1	TGVIS
Standing Height	1:146765454:1	chr1:147272630:147275354:clu_54251:ENSG00000131778.18	Adipose_Subcutaneous	0.961129	1	7	1	TGVIS
Standing Height	1:146765454:1	chr1:147272630:147275354:clu_55884:ENSG00000131778.18	Nerve_Tibial	0.962004	1	7	1	TGVIS
Standing Height	1:146765454:1	chr1:147272630:147275354:clu_57611:ENSG00000131778.18	Lung	0.968297	1	7	1	TGVIS
Standing Height	1:146765454:1	chr1:147272630:147275354:clu_58050:ENSG00000131778.18	Thyroid	0.927954	1	7	0	TGVIS
Standing Height	1:40076780:1	chr1:40314387:40315238:clu_49735:ENSG00000049089.13	Pituitary	0	0	4	0	TGVIS
Standing Height	1:40076780:1	chr1:40314387:40315590:clu_49735:ENSG00000049089.13	Pituitary	0	0	4	0	TGVIS
Standing Height	1:87891963:1	chr1:88962145:88964829:clu_51997:ENSG00000137944.17	Adipose_Visceral	0	0	6	1	TGVIS
Standing Height	1:198997832:1	chr1:201009488:201023343:clu_43877:ENSG00000116852.14	Whole_Blood	0	0	3	0	TGVIS
Standing Height	1:182020767:1	LAMC1	Artery_Tibial	1	1	6	5	TGVIS
Standing Height	1:182020767:1	LAMC1	Colon_Sigmoid	1	1	6	2	TGVIS
Standing Height	1:182020767:1	LAMC1	Colon_Transverse	0.999983	2	6	2	TGVIS
Standing Height	1:182020767:1	LAMC1	Esophagus_Mucosa	0.999967	3	6	4	TGVIS
Standing Height	1:182020767:1	LAMC1	Esophagus_Muscularis	1	1	6	2	TGVIS
Standing Height	1:182020767:1	LAMC1	Heart_Atrial_Appendage	1	1	6	3	TGVIS
Standing Height	1:182020767:1	LAMC1	Heart_Left_Ventricle	1	1	6	3	TGVIS
Standing Height	1:182020767:1	LAMC1	Lung	1	1	6	5	TGVIS
Standing Height	1:182020767:1	LAMC1	Muscle_Skeletal	1	1	6	4	TGVIS
Standing Height	1:182020767:1	LAMC1	Thyroid	0	0	6	1	TGVIS
Standing Height	1:182020767:1	LAMC1	Whole_Blood	1	1	6	6	TGVIS
Standing Height	1:182020767:1	LAMC1-AS1	Adipose_Subcutaneous	1	2	6	5	TGVIS
Standing Height	1:182020767:1	LAMC1-AS1	Artery_Coronary	1	1	6	3	TGVIS
Standing Height	1:182020767:1	LAMC1-AS1	Artery_Tibial	1	1	6	3	TGVIS
Standing Height	1:182020767:1	LAMC1-AS1	Brain_Cerebellum	0.999994	2	6	4	TGVIS
Standing Height	1:182020767:1	LAMC1-AS1	Esophagus_Gastroesophageal_Junction	0.888218	2	6	1	TGVIS
Standing Height	1:182020767:1	LAMC1-AS1	Esophagus_Muscularis	1	1	6	5	TGVIS
Standing Height	1:182020767:1	LAMC1-AS1	Muscle_Skeletal	1	1	6	3	TGVIS
Standing Height	1:182020767:1	LAMC1-AS1	Nerve_Tibial	1	1	6	6	TGVIS
Standing Height	1:182020767:1	LAMC1-AS1	Small_Intestine	0	0	6	1	TGVIS
Standing Height	1:182020767:1	LAMC1-AS1	Thyroid	0	0	6	0	TGVIS
Standing Height	1:182020767:1	LAMC2	Thyroid	0	0	6	1	TGVIS
Standing Height	1:182020767:1	NCF2	Colon_Sigmoid	0	0	6	0	TGVIS
Standing Height	1:182020767:1	chr1:182388750:182391175:clu_36413:ENSG00000135821.17	Liver	0	0	6	1	TGVIS
Standing Height	1:182020767:1	chr1:183124876:183125397:clu_47835:ENSG00000135862.5	Esophagus_Gastroesophageal_Junction	0.981023	2	6	0	TGVIS
Standing Height	1:182020767:1	chr1:183124876:183125397:clu_48149:ENSG00000135862.5	Stomach	0	0	6	1	TGVIS
Standing Height	1:182020767:1	chr1:183124876:183125397:clu_48836:ENSG00000135862.5	Colon_Sigmoid	0	0	6	0	TGVIS
Standing Height	1:182020767:1	chr1:183124876:183125397:clu_48964:ENSG00000135862.5	Artery_Aorta	0.999952	1	6	4	TGVIS
Standing Height	1:182020767:1	chr1:183124876:183125397:clu_50564:ENSG00000135862.5	Esophagus_Muscularis	0.999683	2	6	1	TGVIS
Standing Height	1:182020767:1	chr1:183124876:183125397:clu_55490:ENSG00000135862.5	Adipose_Subcutaneous	1	1	6	5	TGVIS
Standing Height	1:182020767:1	chr1:183128750:183130344:clu_43346:ENSG00000135862.5	Heart_Left_Ventricle	0.998879	2	6	1	TGVIS
Standing Height	1:182020767:1	chr1:183128750:183130344:clu_48594:ENSG00000135862.5	Heart_Atrial_Appendage	0	0	6	1	TGVIS
Standing Height	1:182020767:1	chr1:183128750:183130344:clu_48837:ENSG00000135862.5	Colon_Sigmoid	0.99994	2	6	1	TGVIS
Standing Height	1:182020767:1	chr1:183128750:183130344:clu_52582:ENSG00000135862.5	Pituitary	0.999803	2	6	1	TGVIS
Standing Height	1:182020767:1	chr1:183128750:183130344:clu_57182:ENSG00000135862.5	Nerve_Tibial	0.999999	1	6	1	TGVIS
Standing Height	1:182020767:1	chr1:183636501:183742126:clu_43540:ENSG00000143344.15	Brain_Cortex	0	0	6	0	TGVIS
Standing Height	2:56096892:1	EFEMP1	Thyroid	0.952873	1	29	1	TGVIS
Standing Height	2:25473311:1	chr2:24762776:24768221:clu_38439:ENSG00000084676.15	Spleen	0	0	15	0	TGVIS
Standing Height	2:88901732:1	EIF2AK3	Fibroblasts	0.996408	1	2	1	TGVIS
Standing Height	2:88901732:1	EIF2AK3-DT	Adipose_Visceral	0.999099	1	2	1	TGVIS
Standing Height	2:88901732:1	EIF2AK3-DT	Artery_Aorta	0.986371	1	2	0	TGVIS
Standing Height	2:88901732:1	EIF2AK3-DT	Artery_Coronary	0	0	2	0	TGVIS
Standing Height	2:88901732:1	EIF2AK3-DT	Artery_Tibial	0.999956	1	2	2	TGVIS
Standing Height	2:88901732:1	EIF2AK3-DT	Esophagus_Gastroesophageal_Junction	0	0	2	1	TGVIS
Standing Height	2:88901732:1	EIF2AK3-DT	Esophagus_Muscularis	0.999296	1	2	1	TGVIS
Standing Height	2:88901732:1	EIF2AK3-DT	Fibroblasts	0.999949	1	2	1	TGVIS
Standing Height	2:88901732:1	EIF2AK3-DT	Kidney_Glom	0.999906	1	2	1	TGVIS
Standing Height	2:88901732:1	EIF2AK3-DT	Lung	0	0	2	0	TGVIS
Standing Height	2:88901732:1	EIF2AK3-DT	Muscle_Skeletal	0	0	2	1	TGVIS
Standing Height	2:88901732:1	EIF2AK3-DT	Spleen	0	0	2	1	TGVIS
Standing Height	2:88901732:1	RPIA	Brain_Cerebellum	0.941544	1	2	0	TGVIS
Standing Height	2:88901732:1	RPIA	Pituitary	0	0	2	1	TGVIS
Standing Height	2:88901732:1	RPIA	Thyroid	0	0	2	1	TGVIS
Standing Height	2:88901732:1	RPIA	Whole_Blood	0.998402	1	2	2	TGVIS
Standing Height	2:88901732:1	chr2:88183073:88185528:clu_37382:ENSG00000144115.16	Heart_Left_Ventricle	0	0	2	0	TGVIS
Standing Height	2:88901732:1	chr2:88729337:88734552:clu_50974:ENSG00000153574.8	Lung	0	0	2	1	TGVIS
Standing Height	2:88901732:1	chr2:88766196:88772973:clu_45698:ENSG00000230006.7	Colon_Transverse	0	0	2	0	TGVIS
Standing Height	2:24234440:1	ADCY3	Nerve_Tibial	0.0111704	0	14	8	TGVIS
Standing Height	2:24234440:1	CENPO	Nerve_Tibial	0.0111704	0	14	4	TGVIS
Standing Height	2:24234440:1	DNAJC27-AS1	Artery_Aorta	0	0	14	0	TGVIS
Standing Height	2:24234440:1	DNAJC27-AS1	Brain_Cerebellum	0	0	14	0	TGVIS
Standing Height	2:24234440:1	DNAJC27-AS1	Esophagus_Gastroesophageal_Junction	0	0	14	1	TGVIS
Standing Height	2:24234440:1	DNAJC27-AS1	Nerve_Tibial	0	0	14	1	TGVIS
Standing Height	2:24234440:1	DNAJC27-AS1	Pituitary	0.997018	3	14	1	TGVIS
Standing Height	2:24234440:1	DNAJC27-AS1	Thyroid	0	0	14	0	TGVIS
Standing Height	2:24234440:1	ENSG00000217643	Pituitary	0	0	14	0	TGVIS
Standing Height	2:24234440:1	ENSG00000235072	Nerve_Tibial	0	0	14	0	TGVIS
Standing Height	2:24234440:1	chr2:24790581:24793126:clu_48007:ENSG00000184924.5	Nerve_Tibial	0	0	14	0	TGVIS
Standing Height	2:24234440:1	chr2:25383889:25387289:clu_45370:ENSG00000138101.18	Adipose_Visceral	0	0	14	0	TGVIS
Standing Height	2:121612659:1	chr2:121407715:121409024:clu_44900:ENSG00000074054.17	Artery_Tibial	0	0	9	0	TGVIS
Standing Height	2:121612659:1	chr2:121407715:121410866:clu_44900:ENSG00000074054.17	Artery_Tibial	0	0	9	0	TGVIS
Standing Height	2:169706079:1	chr2:168862049:168864834:clu_41471:ENSG00000163072.15	Brain_Cerebellum	0.673535	1	5	1	TGVIS
Standing Height	2:44393532:1	PPM1B	Artery_Tibial	0	0	9	0	TGVIS
Standing Height	2:227353803:1	chr2:226836087:226864604:clu_45915:ENSG00000144468.16	Esophagus_Mucosa	0	0	6	0	TGVIS
Standing Height	2:97526963:1	CNNM3	Adipose_Subcutaneous	0.989882	2	7	1	TGVIS
Standing Height	2:97526963:1	CNNM3	Artery_Tibial	0	0	7	0	TGVIS
Standing Height	2:97526963:1	CNNM3	Colon_Sigmoid	0	0	7	1	TGVIS
Standing Height	2:97526963:1	CNNM3	Esophagus_Mucosa	0	0	7	1	TGVIS
Standing Height	2:97526963:1	CNNM3	Heart_Atrial_Appendage	0	0	7	1	TGVIS
Standing Height	2:97526963:1	CNNM3	Lung	0	0	7	1	TGVIS
Standing Height	2:97526963:1	CNNM3	Nerve_Tibial	0.720255	1	7	1	TGVIS
Standing Height	2:97526963:1	CNNM3	Thyroid	0	0	7	2	TGVIS
Standing Height	2:97526963:1	ENSG00000230747	Kidney_Glom	0.999959	2	7	2	TGVIS
Standing Height	2:277003:1	SH3YL1	Thyroid	1	1	7	1	TGVIS
Standing Height	2:277003:1	chr2:219001:224864:clu_37315:ENSG00000035115.21	Fibroblasts	0.999999	1	7	1	TGVIS
Standing Height	2:277003:1	chr2:219001:224864:clu_40103:ENSG00000035115.21	Stomach	0.999991	1	7	1	TGVIS
Standing Height	2:277003:1	chr2:219001:224864:clu_44059:ENSG00000035115.21	Colon_Transverse	0.999987	1	7	1	TGVIS
Standing Height	2:277003:1	chr2:219001:224864:clu_44951:ENSG00000035115.21	Adipose_Visceral	0.999999	1	7	1	TGVIS
Standing Height	2:277003:1	chr2:219001:229966:clu_35073:ENSG00000035115.21	Pancreas	0.999969	1	7	1	TGVIS
Standing Height	2:277003:1	chr2:219001:229966:clu_36377:ENSG00000035115.21	Whole_Blood	0.999999	1	7	1	TGVIS
Standing Height	2:277003:1	chr2:219001:229966:clu_37315:ENSG00000035115.21	Fibroblasts	0.999988	1	7	1	TGVIS
Standing Height	2:277003:1	chr2:219001:229966:clu_40103:ENSG00000035115.21	Stomach	0.999986	1	7	1	TGVIS
Standing Height	2:277003:1	chr2:219001:229966:clu_40989:ENSG00000035115.21	Muscle_Skeletal	1	1	7	1	TGVIS
Standing Height	2:277003:1	chr2:219001:229966:clu_42142:ENSG00000035115.21	Esophagus_Muscularis	0.999938	1	7	1	TGVIS
Standing Height	2:277003:1	chr2:219001:229966:clu_42361:ENSG00000035115.21	Esophagus_Mucosa	0.999999	1	7	1	TGVIS
Standing Height	2:277003:1	chr2:219001:229966:clu_44059:ENSG00000035115.21	Colon_Transverse	0.999991	1	7	1	TGVIS
Standing Height	2:277003:1	chr2:219001:229966:clu_46288:ENSG00000035115.21	Adipose_Subcutaneous	1	1	7	1	TGVIS
Standing Height	2:277003:1	chr2:219001:229966:clu_47605:ENSG00000035115.21	Nerve_Tibial	0.999999	1	7	1	TGVIS
Standing Height	2:277003:1	chr2:219001:229966:clu_49433:ENSG00000035115.21	Thyroid	0.0631759	0	7	3	TGVIS
Standing Height	2:277003:1	chr2:224920:229966:clu_35073:ENSG00000035115.21	Pancreas	0.999978	1	7	1	TGVIS
Standing Height	2:277003:1	chr2:224920:229966:clu_40103:ENSG00000035115.21	Stomach	0.999976	1	7	1	TGVIS
Standing Height	2:277003:1	chr2:224920:229966:clu_40444:ENSG00000035115.21	Heart_Atrial_Appendage	0.999996	1	7	1	TGVIS
Standing Height	2:277003:1	chr2:224920:229966:clu_42142:ENSG00000035115.21	Esophagus_Muscularis	0.999992	1	7	1	TGVIS
Standing Height	2:277003:1	chr2:224920:229966:clu_42361:ENSG00000035115.21	Esophagus_Mucosa	1	1	7	1	TGVIS
Standing Height	2:277003:1	chr2:224920:229966:clu_44059:ENSG00000035115.21	Colon_Transverse	0.99999	1	7	1	TGVIS
Standing Height	2:277003:1	chr2:224920:229966:clu_46288:ENSG00000035115.21	Adipose_Subcutaneous	1	1	7	1	TGVIS
Standing Height	2:277003:1	chr2:224920:229966:clu_49433:ENSG00000035115.21	Thyroid	0.0644568	0	7	3	TGVIS
Standing Height	2:54942157:1	EFEMP1	Thyroid	4.51644e-05	0	13	3	TGVIS
Standing Height	2:54942157:1	chr2:54987698:55025086:clu_37218:ENSG00000115310.17	Whole_Blood	0	0	13	0	TGVIS
Standing Height	2:105132332:2	C2orf49	Muscle_Skeletal	0	0	6	1	TGVIS
Standing Height	2:105132332:2	ENSG00000238273	Adipose_Subcutaneous	0.998171	1	6	1	TGVIS
Standing Height	2:105132332:2	ENSG00000238273	Adipose_Visceral	0	0	6	1	TGVIS
Standing Height	2:105132332:2	ENSG00000238273	Stomach	0	0	6	0	TGVIS
Standing Height	2:105132332:2	FHL2	Fibroblasts	0.999475	1	6	1	TGVIS
Standing Height	2:134462988:1	chr2:134253218:134254262:clu_36971:ENSG00000152127.8	Pancreas	0	0	6	0	TGVIS
Standing Height	2:135818487:1	R3HDM1	Brain_Cerebellum	0	0	4	0	TGVIS
Standing Height	2:135818487:1	R3HDM1	Fibroblasts	0	0	4	1	TGVIS
Standing Height	2:135818487:1	ZRANB3	Adrenal_Gland	0	0	4	0	TGVIS
Standing Height	2:135818487:1	ZRANB3	Artery_Tibial	0.999999	4	4	6	TGVIS
Standing Height	2:135818487:1	ZRANB3	Esophagus_Mucosa	0	0	4	0	TGVIS
Standing Height	2:135818487:1	ZRANB3	Muscle_Skeletal	0.999999	5	4	8	TGVIS
Standing Height	2:135818487:1	ZRANB3	Stomach	0	0	4	1	TGVIS
Standing Height	2:135818487:1	ZRANB3	Thyroid	0	0	4	1	TGVIS
Standing Height	2:135818487:1	chr2:134946146:134947736:clu_37787:ENSG00000082258.12	Adrenal_Gland	0	0	4	1	TGVIS
Standing Height	2:135818487:1	chr2:134946465:134947736:clu_37787:ENSG00000082258.12	Adrenal_Gland	0	0	4	0	TGVIS
Standing Height	2:135818487:1	chr2:135126656:135129995:clu_47483:ENSG00000115839.17	Adipose_Visceral	0	0	4	1	TGVIS
Standing Height	2:203271267:1	ENSG00000226261	Colon_Transverse	0.997229	1	3	0	TGVIS
Standing Height	2:203271267:1	ENSG00000226261	Fibroblasts	0.997587	1	3	0	TGVIS
Standing Height	2:203271267:1	ENSG00000226261	Lung	0.996068	1	3	0	TGVIS
Standing Height	2:203271267:1	ENSG00000272966	Liver	0	0	3	0	TGVIS
Standing Height	2:203271267:1	ENSG00000273456	Heart_Left_Ventricle	0	0	3	0	TGVIS
Standing Height	2:16120506:1	chr2:15234747:15238468:clu_46529:ENSG00000151779.12	Adipose_Subcutaneous	0.805411	1	3	1	TGVIS
Standing Height	2:16120506:1	chr2:15238686:15275484:clu_46529:ENSG00000151779.12	Adipose_Subcutaneous	0.78314	1	3	1	TGVIS
Standing Height	2:16120506:1	chr2:15591949:15595145:clu_40979:ENSG00000079785.14	Artery_Aorta	0.781212	1	3	1	TGVIS
Standing Height	2:16120506:1	chr2:16561277:16561456:clu_39354:ENSG00000197872.11	Brain_Cerebellum	0.466338	0	3	1	TGVIS
Standing Height	2:16120506:1	chr2:16564094:16565646:clu_44272:ENSG00000197872.11	Colon_Transverse	0.486085	0	3	1	TGVIS
Standing Height	2:156621725:1	chr2:156436513:156476098:clu_40369:ENSG00000115159.15	Spleen	0	0	3	0	TGVIS
Standing Height	2:95361534:1	chr2:95282226:95285639:clu_43989:ENSG00000155066.15	Esophagus_Mucosa	0.778502	1	3	0	TGVIS
Standing Height	2:95361534:1	chr2:96195549:96208145:clu_42027:ENSG00000084090.13	Heart_Atrial_Appendage	0	0	3	0	TGVIS
Standing Height	2:95361534:1	chr2:96208979:96237905:clu_43808:ENSG00000204685.6	Esophagus_Muscularis	0.115458	0	3	2	TGVIS
Standing Height	2:95361534:1	chr2:96605537:96608508:clu_49525:ENSG00000114982.17	Nerve_Tibial	0	0	3	0	TGVIS
Standing Height	2:95361534:1	chr2:96734526:96737949:clu_42404:ENSG00000114988.11	Artery_Aorta	0	0	3	0	TGVIS
Standing Height	2:199175406:1	chr2:199936492:199938933:clu_38666:ENSG00000162971.10	Heart_Left_Ventricle	0	0	6	0	TGVIS
Standing Height	2:199175406:2	chr2:199812724:199819572:clu_44033:ENSG00000226124.6	Muscle_Skeletal	0	0	6	0	TGVIS
Standing Height	2:210878117:1	ENSG00000272807	Brain_Cortex	0	0	4	1	TGVIS
Standing Height	2:210878117:1	ENSG00000272807	Pituitary	0	0	4	0	TGVIS
Standing Height	2:210878117:1	RPE	Adrenal_Gland	0	0	4	1	TGVIS
Standing Height	2:210878117:1	RPE	Fibroblasts	0.990095	1	4	0	TGVIS
Standing Height	2:210878117:1	RPE	Muscle_Skeletal	0	0	4	0	TGVIS
Standing Height	2:210878117:1	RPE	Nerve_Tibial	0.916732	1	4	1	TGVIS
Standing Height	2:210878117:1	chr2:210016112:210016204:clu_37792:ENSG00000197713.14	Pancreas	0	0	4	0	TGVIS
Standing Height	2:210878117:1	chr2:210016112:210016204:clu_38862:ENSG00000197713.14	Heart_Left_Ventricle	0	0	4	1	TGVIS
Standing Height	2:210878117:1	chr2:210016112:210016204:clu_39163:ENSG00000197713.14	Whole_Blood	0	0	4	0	TGVIS
Standing Height	2:210878117:1	chr2:210016112:210016204:clu_40304:ENSG00000197713.14	Fibroblasts	0.998913	1	4	1	TGVIS
Standing Height	2:210878117:1	chr2:210016112:210016204:clu_42909:ENSG00000197713.14	Esophagus_Gastroesophageal_Junction	0.996551	1	4	1	TGVIS
Standing Height	2:210878117:1	chr2:210016112:210016204:clu_43584:ENSG00000197713.14	Heart_Atrial_Appendage	0.997344	1	4	1	TGVIS
Standing Height	2:210878117:1	chr2:210016112:210016204:clu_43839:ENSG00000197713.14	Colon_Sigmoid	0.998747	1	4	1	TGVIS
Standing Height	2:210878117:1	chr2:210016112:210016204:clu_43941:ENSG00000197713.14	Artery_Aorta	0.998729	1	4	1	TGVIS
Standing Height	2:210878117:1	chr2:210016112:210016204:clu_44264:ENSG00000197713.14	Muscle_Skeletal	0.998902	1	4	1	TGVIS
Standing Height	2:210878117:1	chr2:210016112:210016204:clu_45419:ENSG00000197713.14	Esophagus_Muscularis	0.998825	1	4	1	TGVIS
Standing Height	2:210878117:1	chr2:210016112:210016204:clu_46135:ENSG00000197713.14	Artery_Tibial	0.998734	1	4	4	TGVIS
Standing Height	2:210878117:1	chr2:210016112:210016204:clu_47171:ENSG00000197713.14	Pituitary	0.998465	1	4	1	TGVIS
Standing Height	2:210878117:1	chr2:210016112:210016204:clu_47517:ENSG00000197713.14	Colon_Transverse	0.99874	1	4	1	TGVIS
Standing Height	2:210878117:1	chr2:210016112:210016204:clu_48605:ENSG00000197713.14	Adipose_Visceral	0.9988	1	4	1	TGVIS
Standing Height	2:210878117:1	chr2:210016112:210016204:clu_49904:ENSG00000197713.14	Adipose_Subcutaneous	0.998444	1	4	5	TGVIS
Standing Height	2:210878117:1	chr2:210016112:210016204:clu_53003:ENSG00000197713.14	Lung	0.998851	1	4	1	TGVIS
Standing Height	2:210878117:1	chr2:210016112:210016204:clu_53328:ENSG00000197713.14	Thyroid	0.998908	1	4	1	TGVIS
Standing Height	2:210878117:1	chr2:210016112:210016507:clu_37792:ENSG00000197713.14	Pancreas	0.997652	1	4	1	TGVIS
Standing Height	2:210878117:1	chr2:210016112:210016507:clu_38862:ENSG00000197713.14	Heart_Left_Ventricle	0.998552	1	4	1	TGVIS
Standing Height	2:210878117:1	chr2:210016112:210016507:clu_39163:ENSG00000197713.14	Whole_Blood	0.995774	1	4	2	TGVIS
Standing Height	2:210878117:1	chr2:210016112:210016507:clu_42042:ENSG00000197713.14	Brain_Cerebellum	0.978885	1	4	0	TGVIS
Standing Height	2:210878117:1	chr2:210016112:210016507:clu_42909:ENSG00000197713.14	Esophagus_Gastroesophageal_Junction	0.998813	1	4	1	TGVIS
Standing Height	2:210878117:1	chr2:210016112:210016507:clu_43217:ENSG00000197713.14	Stomach	0.998103	1	4	1	TGVIS
Standing Height	2:210878117:1	chr2:210016112:210016507:clu_43584:ENSG00000197713.14	Heart_Atrial_Appendage	0.998225	1	4	1	TGVIS
Standing Height	2:210878117:1	chr2:210016112:210016507:clu_43839:ENSG00000197713.14	Colon_Sigmoid	0.998903	1	4	1	TGVIS
Standing Height	2:210878117:1	chr2:210016112:210016507:clu_43941:ENSG00000197713.14	Artery_Aorta	0.00179401	0	4	4	TGVIS
Standing Height	2:210878117:1	chr2:210016112:210016507:clu_44264:ENSG00000197713.14	Muscle_Skeletal	0.998913	1	4	1	TGVIS
Standing Height	2:210878117:1	chr2:210016112:210016507:clu_45419:ENSG00000197713.14	Esophagus_Muscularis	0.998885	1	4	1	TGVIS
Standing Height	2:210878117:1	chr2:210016112:210016507:clu_45620:ENSG00000197713.14	Esophagus_Mucosa	0.998635	1	4	1	TGVIS
Standing Height	2:210878117:1	chr2:210016112:210016507:clu_46135:ENSG00000197713.14	Artery_Tibial	0.998626	1	4	4	TGVIS
Standing Height	2:210878117:1	chr2:210016112:210016507:clu_47171:ENSG00000197713.14	Pituitary	0.998759	1	4	1	TGVIS
Standing Height	2:210878117:1	chr2:210016112:210016507:clu_47517:ENSG00000197713.14	Colon_Transverse	0.998817	1	4	1	TGVIS
Standing Height	2:210878117:1	chr2:210016112:210016507:clu_48605:ENSG00000197713.14	Adipose_Visceral	0.998884	1	4	4	TGVIS
Standing Height	2:210878117:1	chr2:210016112:210016507:clu_49904:ENSG00000197713.14	Adipose_Subcutaneous	0.998744	1	4	4	TGVIS
Standing Height	2:210878117:1	chr2:210016112:210016507:clu_53003:ENSG00000197713.14	Lung	0.998877	1	4	1	TGVIS
Standing Height	2:210878117:1	chr2:210016112:210016507:clu_53328:ENSG00000197713.14	Thyroid	0.998913	1	4	1	TGVIS
Standing Height	2:210878117:1	chr2:210016257:210016507:clu_37792:ENSG00000197713.14	Pancreas	0	0	4	1	TGVIS
Standing Height	2:210878117:1	chr2:210016257:210016507:clu_38862:ENSG00000197713.14	Heart_Left_Ventricle	0	0	4	1	TGVIS
Standing Height	2:210878117:1	chr2:210016257:210016507:clu_39163:ENSG00000197713.14	Whole_Blood	0.997121	1	4	0	TGVIS
Standing Height	2:210878117:1	chr2:210016257:210016507:clu_40304:ENSG00000197713.14	Fibroblasts	0.998913	1	4	1	TGVIS
Standing Height	2:210878117:1	chr2:210016257:210016507:clu_42909:ENSG00000197713.14	Esophagus_Gastroesophageal_Junction	0.998505	1	4	1	TGVIS
Standing Height	2:210878117:1	chr2:210016257:210016507:clu_43217:ENSG00000197713.14	Stomach	0.997478	1	4	1	TGVIS
Standing Height	2:210878117:1	chr2:210016257:210016507:clu_43584:ENSG00000197713.14	Heart_Atrial_Appendage	0.998012	1	4	1	TGVIS
Standing Height	2:210878117:1	chr2:210016257:210016507:clu_43839:ENSG00000197713.14	Colon_Sigmoid	0.99739	1	4	1	TGVIS
Standing Height	2:210878117:1	chr2:210016257:210016507:clu_43941:ENSG00000197713.14	Artery_Aorta	0.998816	1	4	1	TGVIS
Standing Height	2:210878117:1	chr2:210016257:210016507:clu_44264:ENSG00000197713.14	Muscle_Skeletal	0.994406	1	4	1	TGVIS
Standing Height	2:210878117:1	chr2:210016257:210016507:clu_45419:ENSG00000197713.14	Esophagus_Muscularis	0.998624	1	4	1	TGVIS
Standing Height	2:210878117:1	chr2:210016257:210016507:clu_45620:ENSG00000197713.14	Esophagus_Mucosa	0.998464	1	4	1	TGVIS
Standing Height	2:210878117:1	chr2:210016257:210016507:clu_46135:ENSG00000197713.14	Artery_Tibial	0.997651	1	4	4	TGVIS
Standing Height	2:210878117:1	chr2:210016257:210016507:clu_47171:ENSG00000197713.14	Pituitary	0.995131	1	4	1	TGVIS
Standing Height	2:210878117:1	chr2:210016257:210016507:clu_47517:ENSG00000197713.14	Colon_Transverse	0.998434	1	4	1	TGVIS
Standing Height	2:210878117:1	chr2:210016257:210016507:clu_48605:ENSG00000197713.14	Adipose_Visceral	0.998894	1	4	1	TGVIS
Standing Height	2:210878117:1	chr2:210016257:210016507:clu_49904:ENSG00000197713.14	Adipose_Subcutaneous	0.991632	1	4	4	TGVIS
Standing Height	2:210878117:1	chr2:210016257:210016507:clu_53328:ENSG00000197713.14	Thyroid	0.99891	1	4	1	TGVIS
Standing Height	2:210878117:1	chr2:210017559:210019669:clu_44261:ENSG00000197713.14	Muscle_Skeletal	0.992391	1	4	0	TGVIS
Standing Height	2:210878117:1	chr2:210017559:210019669:clu_51363:ENSG00000197713.14	Nerve_Tibial	0	0	4	1	TGVIS
Standing Height	2:210878117:1	chr2:210017887:210019669:clu_44261:ENSG00000197713.14	Muscle_Skeletal	0	0	4	1	TGVIS
Standing Height	2:158113557:1	GALNT5	Artery_Tibial	0.999992	2	3	3	TGVIS
Standing Height	2:158113557:1	GALNT5	Fibroblasts	0.999992	2	3	2	TGVIS
Standing Height	2:158113557:2	chr2:156436513:156476098:clu_43422:ENSG00000115159.15	Muscle_Skeletal	0	0	3	0	TGVIS
Standing Height	2:236514769:1	chr2:236567841:236568106:clu_43399:ENSG00000144476.5	Esophagus_Gastroesophageal_Junction	0	0	2	0	TGVIS
Standing Height	2:145222171:1	chr2:144523828:144524387:clu_45132:ENSG00000169554.18	Artery_Tibial	0	0	4	0	TGVIS
Standing Height	2:145222171:3	ZEB2	Adipose_Visceral	0	0	4	1	TGVIS
Standing Height	2:145222171:3	ZEB2	Muscle_Skeletal	0.682049	1	4	2	TGVIS
Standing Height	2:145222171:3	ZEB2	Stomach	0	0	4	0	TGVIS
Standing Height	2:145222171:3	chr2:143952843:143957195:clu_46524:ENSG00000121964.14	Colon_Transverse	0	0	4	0	TGVIS
Standing Height	2:145222171:3	chr2:143970762:144007182:clu_42662:ENSG00000121964.14	Heart_Atrial_Appendage	0.179713	0	4	1	TGVIS
Standing Height	2:145222171:3	chr2:144230322:144235676:clu_50265:ENSG00000121964.14	Nerve_Tibial	0	0	4	1	TGVIS
Standing Height	2:145222171:3	chr2:145023273:145171998:clu_47561:ENSG00000226674.8	Adipose_Visceral	0	0	4	1	TGVIS
Standing Height	2:148763610:1	ACVR2A	Stomach	0	0	4	2	TGVIS
Standing Height	2:180621637:1	ENSG00000270574	Adipose_Subcutaneous	0.976867	1	7	0	TGVIS
Standing Height	2:180621637:1	ENSG00000270574	Adrenal_Gland	0	0	7	1	TGVIS
Standing Height	2:180621637:1	ENSG00000270574	Artery_Aorta	0	0	7	0	TGVIS
Standing Height	2:180621637:1	ENSG00000270574	Colon_Transverse	0	0	7	0	TGVIS
Standing Height	2:180621637:1	ENSG00000270574	Esophagus_Muscularis	0.997639	1	7	1	TGVIS
Standing Height	2:180621637:1	ENSG00000270574	Heart_Left_Ventricle	0	0	7	1	TGVIS
Standing Height	2:180621637:1	ENSG00000270574	Lung	0.98738	1	7	1	TGVIS
Standing Height	2:180621637:1	ENSG00000270574	Nerve_Tibial	0	0	7	1	TGVIS
Standing Height	2:180621637:1	ENSG00000270574	Pituitary	0.992731	1	7	1	TGVIS
Standing Height	2:180621637:1	ENSG00000270574	Spleen	0	0	7	0	TGVIS
Standing Height	2:180621637:1	ENSG00000270574	Thyroid	0	0	7	1	TGVIS
Standing Height	2:180621637:1	ENSG00000270574	Whole_Blood	0.890788	1	7	1	TGVIS
Standing Height	2:180621637:1	PLEKHA3	Adipose_Subcutaneous	0.876549	1	7	1	TGVIS
Standing Height	2:180621637:1	PLEKHA3	Nerve_Tibial	0.922055	1	7	1	TGVIS
Standing Height	2:180621637:1	PLEKHA3	Thyroid	0.776644	1	7	1	TGVIS
Standing Height	2:180621637:1	PLEKHA3	Whole_Blood	0.982741	1	7	1	TGVIS
Standing Height	2:180621637:1	chr2:178575326:178575980:clu_45184:ENSG00000237298.9	Esophagus_Mucosa	0.992533	1	7	1	TGVIS
Standing Height	2:180621637:1	chr2:178575326:178575980:clu_45643:ENSG00000237298.9	Artery_Tibial	0	0	7	1	TGVIS
Standing Height	2:180621637:1	chr2:178575326:178575980:clu_49375:ENSG00000237298.9	Adipose_Subcutaneous	0.978467	1	7	1	TGVIS
Standing Height	2:180621637:1	chr2:178575326:178575980:clu_52439:ENSG00000237298.9	Lung	0.961521	1	7	1	TGVIS
Standing Height	2:180621637:1	chr2:178575326:178575980:clu_52775:ENSG00000237298.9	Thyroid	0.996051	1	7	1	TGVIS
Standing Height	3:141073675:1	chr3:141386937:141403927:clu_36557:ENSG00000177311.11	Fibroblasts	0.995051	4	16	0	TGVIS
Standing Height	3:129035485:1	H1-10	Esophagus_Mucosa	0	0	3	1	TGVIS
Standing Height	3:53127677:1	RFT1	Fibroblasts	0.0459046	0	11	8	TGVIS
Standing Height	3:9975386:1	CRELD1	Adipose_Subcutaneous	1	1	7	1	TGVIS
Standing Height	3:9975386:1	CRELD1	Adipose_Visceral	1	1	7	1	TGVIS
Standing Height	3:9975386:1	CRELD1	Adrenal_Gland	0.999905	1	7	1	TGVIS
Standing Height	3:9975386:1	CRELD1	Artery_Aorta	1	1	7	1	TGVIS
Standing Height	3:9975386:1	CRELD1	Artery_Coronary	0.999981	1	7	1	TGVIS
Standing Height	3:9975386:1	CRELD1	Artery_Tibial	1	1	7	1	TGVIS
Standing Height	3:9975386:1	CRELD1	Colon_Sigmoid	1	1	7	1	TGVIS
Standing Height	3:9975386:1	CRELD1	Colon_Transverse	1	1	7	1	TGVIS
Standing Height	3:9975386:1	CRELD1	Esophagus_Gastroesophageal_Junction	1	1	7	1	TGVIS
Standing Height	3:9975386:1	CRELD1	Esophagus_Mucosa	1	1	7	1	TGVIS
Standing Height	3:9975386:1	CRELD1	Esophagus_Muscularis	1	1	7	1	TGVIS
Standing Height	3:9975386:1	CRELD1	Fibroblasts	1	1	7	1	TGVIS
Standing Height	3:9975386:1	CRELD1	Heart_Atrial_Appendage	1	1	7	1	TGVIS
Standing Height	3:9975386:1	CRELD1	Heart_Left_Ventricle	1	1	7	1	TGVIS
Standing Height	3:9975386:1	CRELD1	Kidney_Glom	0.999932	1	7	1	TGVIS
Standing Height	3:9975386:1	CRELD1	Kidney_Tube	0.999999	1	7	3	TGVIS
Standing Height	3:9975386:1	CRELD1	Nerve_Tibial	1	1	7	1	TGVIS
Standing Height	3:9975386:1	CRELD1	Small_Intestine	0	0	7	1	TGVIS
Standing Height	3:9975386:1	CRELD1	Spleen	0.999996	1	7	1	TGVIS
Standing Height	3:9975386:1	CRELD1	Stomach	0.999594	1	7	1	TGVIS
Standing Height	3:9975386:1	CRELD1	Thyroid	0	0	7	0	TGVIS
Standing Height	3:9975386:1	ENSG00000269894	Adipose_Subcutaneous	0.999995	1	7	1	TGVIS
Standing Height	3:9975386:1	ENSG00000269894	Artery_Aorta	0.999988	1	7	1	TGVIS
Standing Height	3:9975386:1	ENSG00000269894	Artery_Tibial	1	1	7	1	TGVIS
Standing Height	3:9975386:1	ENSG00000269894	Esophagus_Gastroesophageal_Junction	0	0	7	1	TGVIS
Standing Height	3:9975386:1	ENSG00000269894	Esophagus_Mucosa	0	0	7	1	TGVIS
Standing Height	3:9975386:1	ENSG00000269894	Esophagus_Muscularis	0.988094	1	7	1	TGVIS
Standing Height	3:9975386:1	ENSG00000269894	Fibroblasts	1	1	7	1	TGVIS
Standing Height	3:9975386:1	ENSG00000269894	Nerve_Tibial	0.999972	1	7	1	TGVIS
Standing Height	3:9975386:1	ENSG00000269982	Esophagus_Mucosa	0	0	7	1	TGVIS
Standing Height	3:9975386:1	IL17RE	Artery_Aorta	0	0	7	1	TGVIS
Standing Height	3:9975386:1	PRRT3-AS1	Adipose_Visceral	0	0	7	1	TGVIS
Standing Height	3:9975386:1	PRRT3-AS1	Esophagus_Mucosa	0	0	7	1	TGVIS
Standing Height	3:9975386:1	PRRT3-AS1	Esophagus_Muscularis	0.999861	1	7	1	TGVIS
Standing Height	3:9975386:1	PRRT3-AS1	Fibroblasts	0.999998	1	7	1	TGVIS
Standing Height	3:9975386:1	PRRT3-AS1	Heart_Left_Ventricle	0	0	7	1	TGVIS
Standing Height	3:9975386:1	PRRT3-AS1	Muscle_Skeletal	0	0	7	1	TGVIS
Standing Height	3:9975386:1	chr3:9932703:9932820:clu_37704:ENSG00000163702.18	Artery_Aorta	0.999993	1	7	1	TGVIS
Standing Height	3:9975386:1	chr3:9932703:9932820:clu_37704:ENSG00000163703.17	Artery_Aorta	0.999993	1	7	1	TGVIS
Standing Height	3:9975386:1	chr3:9932703:9932953:clu_37704:ENSG00000163702.18	Artery_Aorta	0	0	7	1	TGVIS
Standing Height	3:9975386:1	chr3:9932703:9932953:clu_37704:ENSG00000163703.17	Artery_Aorta	0	0	7	1	TGVIS
Standing Height	3:9975386:1	chr3:9933852:9934420:clu_39115:ENSG00000163702.18	Esophagus_Mucosa	0	0	7	1	TGVIS
Standing Height	3:9975386:1	chr3:9933852:9934420:clu_39115:ENSG00000163703.17	Esophagus_Mucosa	0	0	7	1	TGVIS
Standing Height	3:9975386:1	chr3:9933852:9934420:clu_42867:ENSG00000163702.18	Adipose_Subcutaneous	0	0	7	1	TGVIS
Standing Height	3:9975386:1	chr3:9933852:9934420:clu_42867:ENSG00000163703.17	Adipose_Subcutaneous	0	0	7	1	TGVIS
Standing Height	3:9975386:1	chr3:9933920:9934420:clu_37704:ENSG00000163702.18	Artery_Aorta	0.999969	1	7	1	TGVIS
Standing Height	3:9975386:1	chr3:9933920:9934420:clu_37704:ENSG00000163703.17	Artery_Aorta	0.99997	1	7	1	TGVIS
Standing Height	3:9975386:1	chr3:9933920:9934420:clu_39533:ENSG00000163702.18	Artery_Tibial	0.999957	1	7	1	TGVIS
Standing Height	3:9975386:1	chr3:9933920:9934420:clu_39533:ENSG00000163703.17	Artery_Tibial	0.999958	1	7	1	TGVIS
Standing Height	3:9975386:1	chr3:9933920:9934420:clu_42867:ENSG00000163702.18	Adipose_Subcutaneous	0.999995	1	7	1	TGVIS
Standing Height	3:9975386:1	chr3:9933920:9934420:clu_42867:ENSG00000163703.17	Adipose_Subcutaneous	0.999995	1	7	1	TGVIS
Standing Height	3:9975386:1	chr3:9934612:9934835:clu_36891:ENSG00000163702.18	Esophagus_Gastroesophageal_Junction	0.999945	1	7	1	TGVIS
Standing Height	3:9975386:1	chr3:9934612:9934835:clu_36891:ENSG00000163703.17	Esophagus_Gastroesophageal_Junction	0.999948	1	7	1	TGVIS
Standing Height	3:9975386:1	chr3:9934612:9934835:clu_37626:ENSG00000163702.18	Colon_Sigmoid	0	0	7	1	TGVIS
Standing Height	3:9975386:1	chr3:9934612:9934835:clu_37626:ENSG00000163703.17	Colon_Sigmoid	0	0	7	1	TGVIS
Standing Height	3:9975386:1	chr3:9934612:9934835:clu_37704:ENSG00000163702.18	Artery_Aorta	0.999997	1	7	1	TGVIS
Standing Height	3:9975386:1	chr3:9934612:9934835:clu_37704:ENSG00000163703.17	Artery_Aorta	0.999997	1	7	1	TGVIS
Standing Height	3:9975386:1	chr3:9934612:9934835:clu_39016:ENSG00000163702.18	Esophagus_Muscularis	1	1	7	1	TGVIS
Standing Height	3:9975386:1	chr3:9934612:9934835:clu_39016:ENSG00000163703.17	Esophagus_Muscularis	1	1	7	1	TGVIS
Standing Height	3:9975386:1	chr3:9934612:9934835:clu_39115:ENSG00000163702.18	Esophagus_Mucosa	1	1	7	1	TGVIS
Standing Height	3:9975386:1	chr3:9934612:9934835:clu_39115:ENSG00000163703.17	Esophagus_Mucosa	1	1	7	1	TGVIS
Standing Height	3:9975386:1	chr3:9934612:9934835:clu_39533:ENSG00000163702.18	Artery_Tibial	1	1	7	1	TGVIS
Standing Height	3:9975386:1	chr3:9934612:9934835:clu_39533:ENSG00000163703.17	Artery_Tibial	1	1	7	1	TGVIS
Standing Height	3:9975386:1	chr3:9934612:9934835:clu_40762:ENSG00000163702.18	Colon_Transverse	0	0	7	1	TGVIS
Standing Height	3:9975386:1	chr3:9934612:9934835:clu_40762:ENSG00000163703.17	Colon_Transverse	0	0	7	1	TGVIS
Standing Height	3:9975386:1	chr3:9934612:9934835:clu_42867:ENSG00000163702.18	Adipose_Subcutaneous	1	1	7	1	TGVIS
Standing Height	3:72392645:1	RYBP	Colon_Sigmoid	0	0	9	1	TGVIS
Standing Height	3:135898984:1	PPP2R3A	Brain_Cerebellum	0	0	3	0	TGVIS
Standing Height	3:50428885:2	chr3:52248237:52248335:clu_47024:ENSG00000164088.17	Thyroid	0	0	9	0	TGVIS
Standing Height	3:56686329:1	TASOR	Artery_Aorta	0.965365	1	4	0	TGVIS
Standing Height	3:56686329:1	TASOR	Brain_Cerebellum	0	0	4	0	TGVIS
Standing Height	3:56686329:1	TASOR	Esophagus_Mucosa	0.963455	1	4	1	TGVIS
Standing Height	3:56686329:1	TASOR	Esophagus_Muscularis	0.975774	1	4	0	TGVIS
Standing Height	3:56686329:1	TASOR	Fibroblasts	1	1	4	6	TGVIS
Standing Height	3:56686329:1	TASOR	Lung	4.95561e-05	0	4	5	TGVIS
Standing Height	3:56686329:1	chr3:56564125:56565134:clu_33508:ENSG00000180376.16	Pancreas	0.463944	0	4	1	TGVIS
Standing Height	3:56686329:1	chr3:56564125:56565134:clu_34265:ENSG00000180376.16	Adrenal_Gland	1	1	4	6	TGVIS
Standing Height	3:56686329:1	chr3:56564125:56565134:clu_35629:ENSG00000180376.16	Fibroblasts	0.0120533	0	4	1	TGVIS
Standing Height	3:56686329:1	chr3:56564125:56565134:clu_36615:ENSG00000180376.16	Spleen	0.189917	0	4	1	TGVIS
Standing Height	3:56686329:1	chr3:56564125:56565134:clu_38117:ENSG00000180376.16	Esophagus_Gastroesophageal_Junction	0.0164141	0	4	0	TGVIS
Standing Height	3:56686329:1	chr3:56564125:56565134:clu_38320:ENSG00000180376.16	Stomach	0.316792	0	4	1	TGVIS
Standing Height	3:56686329:1	chr3:56564125:56565134:clu_38865:ENSG00000180376.16	Colon_Sigmoid	0.00405944	0	4	1	TGVIS
Standing Height	3:56686329:1	chr3:56564125:56565134:clu_38967:ENSG00000180376.16	Artery_Aorta	0.00166453	0	4	7	TGVIS
Standing Height	3:56686329:1	chr3:56564125:56565134:clu_40847:ENSG00000180376.16	Artery_Tibial	1	1	4	6	TGVIS
Standing Height	3:56686329:1	chr3:56564125:56565134:clu_41895:ENSG00000180376.16	Pituitary	0.0884812	0	4	1	TGVIS
Standing Height	3:56686329:1	chr3:56564125:56565134:clu_42079:ENSG00000180376.16	Colon_Transverse	0.199512	0	4	1	TGVIS
Standing Height	3:56686329:1	chr3:56564125:56565134:clu_42947:ENSG00000180376.16	Adipose_Visceral	1	1	4	6	TGVIS
Standing Height	3:56686329:1	chr3:56564125:56565134:clu_44213:ENSG00000180376.16	Adipose_Subcutaneous	1	1	4	6	TGVIS
Standing Height	3:56686329:1	chr3:56564125:56565134:clu_45490:ENSG00000180376.16	Nerve_Tibial	0.00609842	0	4	1	TGVIS
Standing Height	3:56686329:1	chr3:56564125:56565134:clu_46814:ENSG00000180376.16	Lung	0.00124165	0	4	1	TGVIS
Standing Height	3:56686329:1	chr3:56564125:56565134:clu_47243:ENSG00000180376.16	Thyroid	0.00156788	0	4	1	TGVIS
Standing Height	3:56686329:1	chr3:56564125:56566594:clu_33508:ENSG00000180376.16	Pancreas	0.0427913	0	4	1	TGVIS
Standing Height	3:56686329:1	chr3:56564125:56566594:clu_34265:ENSG00000180376.16	Adrenal_Gland	1	1	4	6	TGVIS
Standing Height	3:56686329:1	chr3:56564125:56566594:clu_34407:ENSG00000180376.16	Heart_Left_Ventricle	0.0125352	0	4	1	TGVIS
Standing Height	3:56686329:1	chr3:56564125:56566594:clu_34744:ENSG00000180376.16	Brain_Cortex	0	0	4	1	TGVIS
Standing Height	3:56686329:1	chr3:56564125:56566594:clu_35629:ENSG00000180376.16	Fibroblasts	0.00153999	0	4	1	TGVIS
Standing Height	3:56686329:1	chr3:56564125:56566594:clu_36615:ENSG00000180376.16	Spleen	0.25444	0	4	1	TGVIS
Standing Height	3:56686329:1	chr3:56564125:56566594:clu_38117:ENSG00000180376.16	Esophagus_Gastroesophageal_Junction	0.145425	0	4	1	TGVIS
Standing Height	3:56686329:1	chr3:56564125:56566594:clu_38320:ENSG00000180376.16	Stomach	0.0773665	0	4	1	TGVIS
Standing Height	3:56686329:1	chr3:56564125:56566594:clu_38583:ENSG00000180376.16	Heart_Atrial_Appendage	0.0917837	0	4	1	TGVIS
Standing Height	3:56686329:1	chr3:56564125:56566594:clu_38865:ENSG00000180376.16	Colon_Sigmoid	0.00234568	0	4	1	TGVIS
Standing Height	3:56686329:1	chr3:56564125:56566594:clu_38967:ENSG00000180376.16	Artery_Aorta	1	1	4	6	TGVIS
Standing Height	3:56686329:1	chr3:56564125:56566594:clu_39157:ENSG00000180376.16	Muscle_Skeletal	0.0013185	0	4	1	TGVIS
Standing Height	3:56686329:1	chr3:56564125:56566594:clu_40311:ENSG00000180376.16	Esophagus_Muscularis	0.00019473	0	4	1	TGVIS
Standing Height	3:56686329:1	chr3:56564125:56566594:clu_40412:ENSG00000180376.16	Esophagus_Mucosa	0.00836166	0	4	1	TGVIS
Standing Height	3:56686329:1	chr3:56564125:56566594:clu_40847:ENSG00000180376.16	Artery_Tibial	9.4919e-10	0	4	4	TGVIS
Standing Height	3:56686329:1	chr3:56564125:56566594:clu_41895:ENSG00000180376.16	Pituitary	0.322886	0	4	1	TGVIS
Standing Height	3:56686329:1	chr3:56564125:56566594:clu_42079:ENSG00000180376.16	Colon_Transverse	0.0038324	0	4	1	TGVIS
Standing Height	3:56686329:1	chr3:56564125:56566594:clu_44213:ENSG00000180376.16	Adipose_Subcutaneous	4.95561e-05	0	4	4	TGVIS
Standing Height	3:56686329:1	chr3:56564125:56566594:clu_45490:ENSG00000180376.16	Nerve_Tibial	0.000170979	0	4	1	TGVIS
Standing Height	3:56686329:1	chr3:56564125:56566594:clu_46814:ENSG00000180376.16	Lung	0.000300142	0	4	1	TGVIS
Standing Height	3:56686329:1	chr3:56564125:56566594:clu_47243:ENSG00000180376.16	Thyroid	0.000879704	0	4	1	TGVIS
Standing Height	3:56686329:1	chr3:56565204:56566594:clu_33508:ENSG00000180376.16	Pancreas	0.365195	0	4	1	TGVIS
Standing Height	3:56686329:1	chr3:56565204:56566594:clu_34265:ENSG00000180376.16	Adrenal_Gland	0.00013912	0	4	6	TGVIS
Standing Height	3:56686329:1	chr3:56565204:56566594:clu_35629:ENSG00000180376.16	Fibroblasts	0.0012208	0	4	0	TGVIS
Standing Height	3:56686329:1	chr3:56565204:56566594:clu_36615:ENSG00000180376.16	Spleen	0.639895	1	4	1	TGVIS
Standing Height	3:56686329:1	chr3:56565204:56566594:clu_37980:ENSG00000180376.16	Small_Intestine	0.510863	1	4	1	TGVIS
Standing Height	3:56686329:1	chr3:56565204:56566594:clu_38117:ENSG00000180376.16	Esophagus_Gastroesophageal_Junction	0.983265	1	4	0	TGVIS
Standing Height	3:56686329:1	chr3:56565204:56566594:clu_38320:ENSG00000180376.16	Stomach	0.0645484	0	4	1	TGVIS
Standing Height	3:56686329:1	chr3:56565204:56566594:clu_38865:ENSG00000180376.16	Colon_Sigmoid	0.0592486	0	4	1	TGVIS
Standing Height	3:56686329:1	chr3:56565204:56566594:clu_40847:ENSG00000180376.16	Artery_Tibial	1	1	4	6	TGVIS
Standing Height	3:56686329:1	chr3:56565204:56566594:clu_41895:ENSG00000180376.16	Pituitary	0.894391	1	4	1	TGVIS
Standing Height	3:56686329:1	chr3:56565204:56566594:clu_42947:ENSG00000180376.16	Adipose_Visceral	9.4919e-10	0	4	4	TGVIS
Standing Height	3:56686329:1	chr3:56565204:56566594:clu_44213:ENSG00000180376.16	Adipose_Subcutaneous	9.4919e-10	0	4	4	TGVIS
Standing Height	3:56686329:1	chr3:56565204:56566594:clu_45490:ENSG00000180376.16	Nerve_Tibial	0.000133937	0	4	1	TGVIS
Standing Height	3:56686329:1	chr3:56565204:56566594:clu_47243:ENSG00000180376.16	Thyroid	0.0023063	0	4	1	TGVIS
Standing Height	3:56686329:1	chr3:56566759:56566950:clu_40848:ENSG00000180376.16	Artery_Tibial	0.641731	1	4	1	TGVIS
Standing Height	3:56686329:1	chr3:56572428:56592970:clu_35631:ENSG00000180376.16	Fibroblasts	0	0	4	0	TGVIS
Standing Height	3:56686329:1	chr3:56594028:56598190:clu_35633:ENSG00000180376.16	Fibroblasts	0	0	4	0	TGVIS
Standing Height	3:56686329:1	chr3:56594028:56598190:clu_40313:ENSG00000180376.16	Esophagus_Muscularis	0	0	4	1	TGVIS
Standing Height	3:56686329:1	chr3:56594028:56598190:clu_41899:ENSG00000180376.16	Pituitary	0	0	4	0	TGVIS
Standing Height	3:56686329:1	chr3:56594028:56613589:clu_45494:ENSG00000180376.16	Nerve_Tibial	0	0	4	1	TGVIS
Standing Height	3:61557718:1	PTPRG	Spleen	0	0	6	1	TGVIS
Standing Height	3:48723459:1	chr3:48695418:48717157:clu_38693:ENSG00000068745.14	Muscle_Skeletal	0.999922	1	8	5	TGVIS
Standing Height	3:48723459:2	chr3:49125169:49125967:clu_40442:ENSG00000172037.13	Artery_Tibial	0	0	8	1	TGVIS
Standing Height	3:48723459:2	chr3:49278451:49278814:clu_34499:ENSG00000114316.12	Whole_Blood	0	0	8	0	TGVIS
Standing Height	3:48723459:2	chr3:49412640:49412933:clu_45053:ENSG00000145022.4	Nerve_Tibial	0	0	8	0	TGVIS
Standing Height	3:38019428:1	PLCD1	Whole_Blood	0.818883	1	4	1	TGVIS
Standing Height	3:38019428:1	chr3:38006252:38006427:clu_35787:ENSG00000136059.14	Spleen	0	0	4	0	TGVIS
Standing Height	3:38019428:1	chr3:38006252:38006449:clu_35787:ENSG00000136059.14	Spleen	0	0	4	0	TGVIS
Standing Height	3:157806960:2	SSR3	Esophagus_Mucosa	0.441476	0	6	4	TGVIS
Standing Height	3:134306062:1	ANAPC13	Adipose_Visceral	0.999952	2	8	4	TGVIS
Standing Height	3:134306062:1	ANAPC13	Adrenal_Gland	0.999952	2	8	4	TGVIS
Standing Height	3:134306062:1	ANAPC13	Artery_Aorta	0.999952	2	8	4	TGVIS
Standing Height	3:134306062:1	ANAPC13	Artery_Coronary	0.999952	2	8	7	TGVIS
Standing Height	3:134306062:1	ANAPC13	Artery_Tibial	0.999952	2	8	4	TGVIS
Standing Height	3:134306062:1	ANAPC13	Brain_Cerebellum	0.999951	2	8	4	TGVIS
Standing Height	3:134306062:1	ANAPC13	Colon_Sigmoid	0.999952	2	8	4	TGVIS
Standing Height	3:134306062:1	ANAPC13	Colon_Transverse	0.999952	2	8	4	TGVIS
Standing Height	3:134306062:1	ANAPC13	Brain_Cortex	0.999952	2	8	3	TGVIS
Standing Height	3:134306062:1	ANAPC13	Esophagus_Mucosa	0.999952	2	8	4	TGVIS
Standing Height	3:134306062:1	ANAPC13	Esophagus_Muscularis	0.999952	2	8	4	TGVIS
Standing Height	3:134306062:1	ANAPC13	Fibroblasts	0.999952	2	8	4	TGVIS
Standing Height	3:134306062:1	ANAPC13	Heart_Atrial_Appendage	0.999952	2	8	4	TGVIS
Standing Height	3:134306062:1	ANAPC13	Heart_Left_Ventricle	0.999952	2	8	4	TGVIS
Standing Height	3:134306062:1	ANAPC13	Liver	0.999952	2	8	7	TGVIS
Standing Height	3:134306062:1	ANAPC13	Lymphocytes	0.999952	2	8	7	TGVIS
Standing Height	3:134306062:1	ANAPC13	Muscle_Skeletal	0.999952	2	8	4	TGVIS
Standing Height	3:134306062:1	ANAPC13	Nerve_Tibial	0.999952	2	8	4	TGVIS
Standing Height	3:134306062:1	ANAPC13	Pancreas	0.999952	2	8	4	TGVIS
Standing Height	3:134306062:1	ANAPC13	Pituitary	0.999952	3	8	6	TGVIS
Standing Height	3:134306062:1	ANAPC13	Small_Intestine	0.999952	2	8	6	TGVIS
Standing Height	3:134306062:1	ANAPC13	Spleen	0.999952	2	8	4	TGVIS
Standing Height	3:134306062:1	ANAPC13	Stomach	0.999952	2	8	4	TGVIS
Standing Height	3:134306062:1	ANAPC13	Thyroid	0.999952	2	8	4	TGVIS
Standing Height	3:134306062:1	ANAPC13	Whole_Blood	0.999952	2	8	4	TGVIS
Standing Height	3:134306062:1	CEP63	Adipose_Visceral	0.999952	2	8	4	TGVIS
Standing Height	3:134306062:1	CEP63	Adrenal_Gland	0.999952	2	8	3	TGVIS
Standing Height	3:134306062:1	CEP63	Artery_Aorta	0.999952	2	8	4	TGVIS
Standing Height	3:134306062:1	CEP63	Artery_Coronary	0.999952	2	8	8	TGVIS
Standing Height	3:134306062:1	CEP63	Artery_Tibial	0.999952	2	8	4	TGVIS
Standing Height	3:134306062:1	CEP63	Esophagus_Gastroesophageal_Junction	0.999952	2	8	4	TGVIS
Standing Height	3:134306062:1	CEP63	Fibroblasts	0.999952	2	8	4	TGVIS
Standing Height	3:134306062:1	CEP63	Heart_Atrial_Appendage	0.999952	2	8	4	TGVIS
Standing Height	3:134306062:1	CEP63	Kidney_Glom	0.999952	3	8	5	TGVIS
Standing Height	3:134306062:1	CEP63	Kidney_Tube	0.999952	3	8	5	TGVIS
Standing Height	3:134306062:1	CEP63	Lymphocytes	0.999952	2	8	3	TGVIS
Standing Height	3:134306062:1	CEP63	Muscle_Skeletal	0.999952	2	8	4	TGVIS
Standing Height	3:134306062:1	CEP63	Small_Intestine	0.999952	2	8	3	TGVIS
Standing Height	3:134306062:1	CEP63	Spleen	0.999952	2	8	3	TGVIS
Standing Height	3:134306062:1	CEP63	Stomach	0.999947	2	8	5	TGVIS
Standing Height	3:134306062:1	KY	Brain_Cerebellum	0.999952	2	8	5	TGVIS
Standing Height	3:134306062:1	RYK	Whole_Blood	0	0	8	1	TGVIS
Standing Height	3:134306062:1	chr3:134482931:134485320:clu_29677:ENSG00000129055.12	Liver	0	0	8	1	TGVIS
Standing Height	3:134306062:1	chr3:134482931:134485320:clu_34280:ENSG00000129055.12	Pancreas	0.999952	2	8	4	TGVIS
Standing Height	3:134306062:1	chr3:134482931:134485320:clu_35040:ENSG00000129055.12	Adrenal_Gland	0.999949	2	8	4	TGVIS
Standing Height	3:134306062:1	chr3:134482931:134485320:clu_35261:ENSG00000129055.12	Heart_Left_Ventricle	0.999952	2	8	4	TGVIS
Standing Height	3:134306062:1	chr3:134482931:134485320:clu_35554:ENSG00000129055.12	Whole_Blood	0.999952	2	8	5	TGVIS
Standing Height	3:134306062:1	chr3:134482931:134485320:clu_36474:ENSG00000129055.12	Fibroblasts	0.999952	2	8	4	TGVIS
Standing Height	3:134306062:1	chr3:134482931:134485320:clu_37413:ENSG00000129055.12	Spleen	0.999952	3	8	6	TGVIS
Standing Height	3:134306062:1	chr3:134482931:134485320:clu_38972:ENSG00000129055.12	Esophagus_Gastroesophageal_Junction	0.999952	2	8	3	TGVIS
Standing Height	3:134306062:1	chr3:134482931:134485320:clu_39201:ENSG00000129055.12	Stomach	0.999952	2	8	5	TGVIS
Standing Height	3:134306062:1	chr3:134482931:134485320:clu_39541:ENSG00000129055.12	Heart_Atrial_Appendage	0.999952	2	8	5	TGVIS
Standing Height	3:134306062:1	chr3:134482931:134485320:clu_39804:ENSG00000129055.12	Colon_Sigmoid	0.999952	2	8	5	TGVIS
Standing Height	3:134306062:1	chr3:134482931:134485320:clu_39881:ENSG00000129055.12	Artery_Aorta	0.999952	2	8	6	TGVIS
Standing Height	3:134306062:1	chr3:134482931:134485320:clu_41229:ENSG00000129055.12	Esophagus_Muscularis	0.999952	2	8	4	TGVIS
Standing Height	3:134306062:1	chr3:134482931:134485320:clu_41329:ENSG00000129055.12	Esophagus_Mucosa	0.999952	2	8	6	TGVIS
Standing Height	3:134306062:1	chr3:134482931:134485320:clu_41790:ENSG00000129055.12	Artery_Tibial	0.999952	2	8	4	TGVIS
Standing Height	3:134306062:1	chr3:134482931:134485320:clu_42873:ENSG00000129055.12	Pituitary	0.999952	2	8	3	TGVIS
Standing Height	3:134306062:1	chr3:134482931:134485320:clu_43061:ENSG00000129055.12	Colon_Transverse	0.999952	2	8	4	TGVIS
Standing Height	3:134306062:1	chr3:134482931:134485320:clu_43952:ENSG00000129055.12	Adipose_Visceral	0.999952	2	8	4	TGVIS
Standing Height	3:134306062:1	chr3:134482931:134485320:clu_45213:ENSG00000129055.12	Adipose_Subcutaneous	0.999952	2	8	4	TGVIS
Standing Height	3:134306062:1	chr3:134482931:134485320:clu_46530:ENSG00000129055.12	Nerve_Tibial	0.999952	3	8	5	TGVIS
Standing Height	3:134306062:1	chr3:134482931:134485320:clu_47972:ENSG00000129055.12	Lung	0.999952	2	8	5	TGVIS
Standing Height	3:134306062:1	chr3:134482931:134485320:clu_48316:ENSG00000129055.12	Thyroid	0.999952	2	8	3	TGVIS
Standing Height	3:134306062:1	chr3:134482931:134485952:clu_34280:ENSG00000129055.12	Pancreas	0.999952	2	8	3	TGVIS
Standing Height	3:134306062:1	chr3:134482931:134485952:clu_35040:ENSG00000129055.12	Adrenal_Gland	0.999952	2	8	5	TGVIS
Standing Height	3:134306062:1	chr3:134482931:134485952:clu_35261:ENSG00000129055.12	Heart_Left_Ventricle	0.999952	2	8	5	TGVIS
Standing Height	3:134306062:1	chr3:134482931:134485952:clu_35554:ENSG00000129055.12	Whole_Blood	0.999952	2	8	5	TGVIS
Standing Height	3:134306062:1	chr3:134482931:134485952:clu_36474:ENSG00000129055.12	Fibroblasts	0.999952	2	8	4	TGVIS
Standing Height	3:134306062:1	chr3:134482931:134485952:clu_37413:ENSG00000129055.12	Spleen	0.999952	2	8	7	TGVIS
Standing Height	3:134306062:1	chr3:134482931:134485952:clu_38972:ENSG00000129055.12	Esophagus_Gastroesophageal_Junction	0.999952	2	8	4	TGVIS
Standing Height	3:134306062:1	chr3:134482931:134485952:clu_39201:ENSG00000129055.12	Stomach	0.999952	2	8	5	TGVIS
Standing Height	3:134306062:1	chr3:134482931:134485952:clu_39541:ENSG00000129055.12	Heart_Atrial_Appendage	0.999952	2	8	4	TGVIS
Standing Height	3:134306062:1	chr3:134482931:134485952:clu_39804:ENSG00000129055.12	Colon_Sigmoid	0.999952	2	8	5	TGVIS
Standing Height	3:134306062:1	chr3:134482931:134485952:clu_39881:ENSG00000129055.12	Artery_Aorta	0.999952	2	8	6	TGVIS
Standing Height	3:134306062:1	chr3:134482931:134485952:clu_41229:ENSG00000129055.12	Esophagus_Muscularis	0.999952	2	8	4	TGVIS
Standing Height	3:134306062:1	chr3:134482931:134485952:clu_41790:ENSG00000129055.12	Artery_Tibial	0.999952	2	8	4	TGVIS
Standing Height	3:134306062:1	chr3:134482931:134485952:clu_42873:ENSG00000129055.12	Pituitary	0.999952	2	8	4	TGVIS
Standing Height	3:134306062:1	chr3:134482931:134485952:clu_43061:ENSG00000129055.12	Colon_Transverse	0.999948	2	8	3	TGVIS
Standing Height	3:134306062:1	chr3:134482931:134485952:clu_43952:ENSG00000129055.12	Adipose_Visceral	0.999952	3	8	7	TGVIS
Standing Height	3:134306062:1	chr3:134482931:134485952:clu_46530:ENSG00000129055.12	Nerve_Tibial	0.999952	2	8	4	TGVIS
Standing Height	3:134306062:1	chr3:134482931:134485952:clu_47972:ENSG00000129055.12	Lung	0.999952	2	8	5	TGVIS
Standing Height	3:134306062:1	chr3:134482931:134485952:clu_48316:ENSG00000129055.12	Thyroid	0.999952	2	8	3	TGVIS
Standing Height	3:134306062:1	chr3:134546288:134547335:clu_36475:ENSG00000182923.16	Fibroblasts	0.999952	2	8	6	TGVIS
Standing Height	3:134306062:1	chr3:134546288:134549062:clu_36475:ENSG00000182923.16	Fibroblasts	0.999952	2	8	4	TGVIS
Standing Height	3:134306062:1	chr3:134552012:134558142:clu_39545:ENSG00000154928.16	Heart_Atrial_Appendage	0.968553	1	8	1	TGVIS
Standing Height	3:134306062:1	chr3:134552012:134558142:clu_39545:ENSG00000182923.16	Heart_Atrial_Appendage	0.968732	1	8	1	TGVIS
Standing Height	3:134306062:1	chr3:134552012:134558142:clu_41334:ENSG00000182923.16	Esophagus_Mucosa	0	0	8	1	TGVIS
Standing Height	3:134306062:1	chr3:134552012:134558142:clu_43957:ENSG00000182923.16	Adipose_Visceral	0.999952	2	8	2	TGVIS
Standing Height	3:134306062:1	chr3:134558347:134559150:clu_39886:ENSG00000182923.16	Artery_Aorta	0	0	8	1	TGVIS
Standing Height	3:134306062:1	chr3:134558347:134559150:clu_40062:ENSG00000182923.16	Muscle_Skeletal	0.999952	3	8	5	TGVIS
Standing Height	3:134306062:1	chr3:134558347:134559150:clu_41334:ENSG00000182923.16	Esophagus_Mucosa	0	0	8	1	TGVIS
Standing Height	3:134306062:1	chr3:134558347:134559150:clu_45217:ENSG00000182923.16	Adipose_Subcutaneous	0.923274	1	8	3	TGVIS
Standing Height	3:134306062:1	chr3:134558347:134559150:clu_46536:ENSG00000154928.16	Nerve_Tibial	0	0	8	0	TGVIS
Standing Height	3:134306062:1	chr3:134558347:134559150:clu_46536:ENSG00000182923.16	Nerve_Tibial	0	0	8	0	TGVIS
Standing Height	3:33535519:1	SUGT1P2	Lung	0	0	12	0	TGVIS
Standing Height	3:33535519:1	chr3:33551395:33559307:clu_39902:ENSG00000163539.16	Artery_Tibial	0	0	12	0	TGVIS
Standing Height	3:67426281:1	chr3:67360768:67400731:clu_39108:ENSG00000172340.14	Artery_Aorta	0.922874	1	5	1	TGVIS
Standing Height	3:67426281:1	chr3:67360768:67400731:clu_47409:ENSG00000172340.14	Thyroid	0.998798	1	5	1	TGVIS
Standing Height	3:41261979:1	CTNNB1	Colon_Sigmoid	0	0	5	0	TGVIS
Standing Height	3:41261979:1	CTNNB1	Muscle_Skeletal	0.0382681	0	5	5	TGVIS
Standing Height	3:41261979:1	chr3:41236709:41238016:clu_34074:ENSG00000168036.16	Brain_Cortex	0.989906	1	5	4	TGVIS
Standing Height	3:41261979:1	chr3:41236709:41238016:clu_34979:ENSG00000168036.16	Fibroblasts	0.98686	1	5	1	TGVIS
Standing Height	3:41261979:1	chr3:41236709:41238016:clu_35858:ENSG00000168036.16	Spleen	0.984436	1	5	1	TGVIS
Standing Height	3:41261979:1	chr3:41236709:41238016:clu_37231:ENSG00000168036.16	Small_Intestine	0.993937	1	5	0	TGVIS
Standing Height	3:41261979:1	chr3:41236709:41238016:clu_37576:ENSG00000168036.16	Stomach	0.997563	1	5	0	TGVIS
Standing Height	3:41261979:1	chr3:41236709:41238016:clu_38123:ENSG00000168036.16	Colon_Sigmoid	0.994493	1	5	1	TGVIS
Standing Height	3:41261979:1	chr3:41236709:41238016:clu_38206:ENSG00000168036.16	Artery_Aorta	0.0382681	0	5	5	TGVIS
Standing Height	3:41261979:1	chr3:41236709:41238016:clu_39543:ENSG00000168036.16	Esophagus_Muscularis	0.983362	1	5	0	TGVIS
Standing Height	3:41261979:1	chr3:41236709:41238016:clu_40067:ENSG00000168036.16	Artery_Tibial	0.0382681	0	5	5	TGVIS
Standing Height	3:41261979:1	chr3:41236709:41238016:clu_41087:ENSG00000168036.16	Pituitary	0.983876	1	5	0	TGVIS
Standing Height	3:41261979:1	chr3:41236709:41238016:clu_41291:ENSG00000168036.16	Colon_Transverse	0.983684	1	5	1	TGVIS
Standing Height	3:41261979:1	chr3:41236709:41238016:clu_42153:ENSG00000168036.16	Adipose_Visceral	0.911277	1	5	6	TGVIS
Standing Height	3:41261979:1	chr3:41236709:41238016:clu_43426:ENSG00000168036.16	Adipose_Subcutaneous	0.989901	1	5	6	TGVIS
Standing Height	3:41261979:1	chr3:41236709:41238016:clu_45922:ENSG00000168036.16	Lung	0.993146	1	5	1	TGVIS
Standing Height	3:41261979:1	chr3:41236709:41238016:clu_46347:ENSG00000168036.16	Thyroid	0.968252	1	5	0	TGVIS
Standing Height	3:41261979:1	chr3:41236709:41239660:clu_34151:ENSG00000168036.16	Whole_Blood	0.682352	1	5	1	TGVIS
Standing Height	3:41261979:1	chr3:41239354:41239819:clu_33714:ENSG00000168036.16	Heart_Left_Ventricle	0.98612	1	5	1	TGVIS
Standing Height	3:41261979:1	chr3:41239354:41239819:clu_34074:ENSG00000168036.16	Brain_Cortex	0.988895	1	5	4	TGVIS
Standing Height	3:41261979:1	chr3:41239354:41239819:clu_34979:ENSG00000168036.16	Fibroblasts	0.996117	1	5	0	TGVIS
Standing Height	3:41261979:1	chr3:41239354:41239819:clu_37231:ENSG00000168036.16	Small_Intestine	0.992401	1	5	1	TGVIS
Standing Height	3:41261979:1	chr3:41239354:41239819:clu_37387:ENSG00000168036.16	Esophagus_Gastroesophageal_Junction	0.999453	1	5	1	TGVIS
Standing Height	3:41261979:1	chr3:41239354:41239819:clu_37576:ENSG00000168036.16	Stomach	0.996256	1	5	0	TGVIS
Standing Height	3:41261979:1	chr3:41239354:41239819:clu_37805:ENSG00000168036.16	Heart_Atrial_Appendage	0.979467	1	5	1	TGVIS
Standing Height	3:41261979:1	chr3:41239354:41239819:clu_38123:ENSG00000168036.16	Colon_Sigmoid	0.98642	1	5	1	TGVIS
Standing Height	3:41261979:1	chr3:41239354:41239819:clu_39543:ENSG00000168036.16	Esophagus_Muscularis	0.977597	1	5	1	TGVIS
Standing Height	3:41261979:1	chr3:41239354:41239819:clu_39628:ENSG00000168036.16	Esophagus_Mucosa	0.997414	1	5	1	TGVIS
Standing Height	3:41261979:1	chr3:41239354:41239819:clu_40067:ENSG00000168036.16	Artery_Tibial	0.991076	1	5	8	TGVIS
Standing Height	3:41261979:1	chr3:41239354:41239819:clu_41291:ENSG00000168036.16	Colon_Transverse	0.99265	1	5	1	TGVIS
Standing Height	3:41261979:1	chr3:41239354:41239819:clu_42153:ENSG00000168036.16	Adipose_Visceral	0.350712	0	5	7	TGVIS
Standing Height	3:41261979:1	chr3:41239354:41239819:clu_43426:ENSG00000168036.16	Adipose_Subcutaneous	0.0382681	0	5	5	TGVIS
Standing Height	3:41261979:1	chr3:41239354:41239819:clu_45922:ENSG00000168036.16	Lung	0.988603	1	5	0	TGVIS
Standing Height	3:41261979:1	chr3:41239354:41239819:clu_46347:ENSG00000168036.16	Thyroid	0.993904	1	5	1	TGVIS
Standing Height	3:55500408:1	TASOR	Adipose_Visceral	0	0	7	0	TGVIS
Standing Height	3:55500408:1	TASOR	Artery_Aorta	0.996544	1	7	1	TGVIS
Standing Height	3:55500408:1	TASOR	Brain_Cerebellum	0	0	7	1	TGVIS
Standing Height	3:55500408:1	TASOR	Colon_Transverse	0	0	7	0	TGVIS
Standing Height	3:55500408:1	TASOR	Brain_Cortex	0	0	7	0	TGVIS
Standing Height	3:55500408:1	TASOR	Esophagus_Mucosa	0.998797	1	7	1	TGVIS
Standing Height	3:55500408:1	TASOR	Esophagus_Muscularis	0.997739	1	7	1	TGVIS
Standing Height	3:55500408:1	TASOR	Fibroblasts	1	1	7	5	TGVIS
Standing Height	3:55500408:1	TASOR	Lung	0.00487868	0	7	3	TGVIS
Standing Height	3:55500408:1	chr3:56564125:56565134:clu_33508:ENSG00000180376.16	Pancreas	0.999932	1	7	1	TGVIS
Standing Height	3:55500408:1	chr3:56564125:56565134:clu_34265:ENSG00000180376.16	Adrenal_Gland	0.00487868	0	7	5	TGVIS
Standing Height	3:55500408:1	chr3:56564125:56565134:clu_35629:ENSG00000180376.16	Fibroblasts	0.99987	1	7	1	TGVIS
Standing Height	3:55500408:1	chr3:56564125:56565134:clu_38117:ENSG00000180376.16	Esophagus_Gastroesophageal_Junction	0.995572	1	7	1	TGVIS
Standing Height	3:55500408:1	chr3:56564125:56565134:clu_38320:ENSG00000180376.16	Stomach	0.999842	1	7	1	TGVIS
Standing Height	3:55500408:1	chr3:56564125:56565134:clu_38865:ENSG00000180376.16	Colon_Sigmoid	0.998197	1	7	1	TGVIS
Standing Height	3:55500408:1	chr3:56564125:56565134:clu_38967:ENSG00000180376.16	Artery_Aorta	0.999984	1	7	3	TGVIS
Standing Height	3:55500408:1	chr3:56564125:56565134:clu_40847:ENSG00000180376.16	Artery_Tibial	0.00487868	0	7	4	TGVIS
Standing Height	3:55500408:1	chr3:56564125:56565134:clu_41895:ENSG00000180376.16	Pituitary	0.999341	1	7	1	TGVIS
Standing Height	3:55500408:1	chr3:56564125:56565134:clu_42079:ENSG00000180376.16	Colon_Transverse	0.999174	1	7	1	TGVIS
Standing Height	3:55500408:1	chr3:56564125:56565134:clu_42947:ENSG00000180376.16	Adipose_Visceral	0.124745	0	7	4	TGVIS
Standing Height	3:55500408:1	chr3:56564125:56565134:clu_44213:ENSG00000180376.16	Adipose_Subcutaneous	0.00487868	0	7	4	TGVIS
Standing Height	3:55500408:1	chr3:56564125:56565134:clu_45490:ENSG00000180376.16	Nerve_Tibial	0.999964	1	7	1	TGVIS
Standing Height	3:55500408:1	chr3:56564125:56565134:clu_46814:ENSG00000180376.16	Lung	0.999737	1	7	1	TGVIS
Standing Height	3:55500408:1	chr3:56564125:56566594:clu_33508:ENSG00000180376.16	Pancreas	0.999991	1	7	1	TGVIS
Standing Height	3:55500408:1	chr3:56564125:56566594:clu_34265:ENSG00000180376.16	Adrenal_Gland	0.00487868	0	7	5	TGVIS
Standing Height	3:55500408:1	chr3:56564125:56566594:clu_34407:ENSG00000180376.16	Heart_Left_Ventricle	0.999738	1	7	1	TGVIS
Standing Height	3:55500408:1	chr3:56564125:56566594:clu_34744:ENSG00000180376.16	Brain_Cortex	0.979626	1	7	1	TGVIS
Standing Height	3:55500408:1	chr3:56564125:56566594:clu_35629:ENSG00000180376.16	Fibroblasts	0.999296	1	7	1	TGVIS
Standing Height	3:55500408:1	chr3:56564125:56566594:clu_36615:ENSG00000180376.16	Spleen	0.999905	1	7	1	TGVIS
Standing Height	3:55500408:1	chr3:56564125:56566594:clu_38117:ENSG00000180376.16	Esophagus_Gastroesophageal_Junction	0.998872	1	7	1	TGVIS
Standing Height	3:55500408:1	chr3:56564125:56566594:clu_38320:ENSG00000180376.16	Stomach	0.999182	1	7	1	TGVIS
Standing Height	3:55500408:1	chr3:56564125:56566594:clu_38583:ENSG00000180376.16	Heart_Atrial_Appendage	0.999995	1	7	1	TGVIS
Standing Height	3:55500408:1	chr3:56564125:56566594:clu_38865:ENSG00000180376.16	Colon_Sigmoid	0.999516	1	7	1	TGVIS
Standing Height	3:55500408:1	chr3:56564125:56566594:clu_38967:ENSG00000180376.16	Artery_Aorta	0.00487868	0	7	5	TGVIS
Standing Height	3:55500408:1	chr3:56564125:56566594:clu_39157:ENSG00000180376.16	Muscle_Skeletal	0.999992	1	7	1	TGVIS
Standing Height	3:55500408:1	chr3:56564125:56566594:clu_40311:ENSG00000180376.16	Esophagus_Muscularis	0.999903	1	7	1	TGVIS
Standing Height	3:55500408:1	chr3:56564125:56566594:clu_40412:ENSG00000180376.16	Esophagus_Mucosa	0.999999	1	7	1	TGVIS
Standing Height	3:55500408:1	chr3:56564125:56566594:clu_40847:ENSG00000180376.16	Artery_Tibial	0.00487868	0	7	4	TGVIS
Standing Height	3:55500408:1	chr3:56564125:56566594:clu_41895:ENSG00000180376.16	Pituitary	0.999515	1	7	1	TGVIS
Standing Height	3:55500408:1	chr3:56564125:56566594:clu_45490:ENSG00000180376.16	Nerve_Tibial	0.999893	1	7	1	TGVIS
Standing Height	3:55500408:1	chr3:56564125:56566594:clu_46814:ENSG00000180376.16	Lung	0.999727	1	7	1	TGVIS
Standing Height	3:55500408:1	chr3:56565204:56566594:clu_33508:ENSG00000180376.16	Pancreas	0.999985	1	7	1	TGVIS
Standing Height	3:55500408:1	chr3:56565204:56566594:clu_34265:ENSG00000180376.16	Adrenal_Gland	0.00487868	0	7	5	TGVIS
Standing Height	3:55500408:1	chr3:56565204:56566594:clu_35629:ENSG00000180376.16	Fibroblasts	0.997939	1	7	1	TGVIS
Standing Height	3:55500408:1	chr3:56565204:56566594:clu_36615:ENSG00000180376.16	Spleen	0.99977	1	7	1	TGVIS
Standing Height	3:55500408:1	chr3:56565204:56566594:clu_37980:ENSG00000180376.16	Small_Intestine	0.999483	1	7	1	TGVIS
Standing Height	3:55500408:1	chr3:56565204:56566594:clu_38117:ENSG00000180376.16	Esophagus_Gastroesophageal_Junction	0.999385	1	7	1	TGVIS
Standing Height	3:55500408:1	chr3:56565204:56566594:clu_38320:ENSG00000180376.16	Stomach	0.990355	1	7	1	TGVIS
Standing Height	3:55500408:1	chr3:56565204:56566594:clu_38865:ENSG00000180376.16	Colon_Sigmoid	0.99986	1	7	1	TGVIS
Standing Height	3:55500408:1	chr3:56565204:56566594:clu_40847:ENSG00000180376.16	Artery_Tibial	0.00487868	0	7	4	TGVIS
Standing Height	3:55500408:1	chr3:56565204:56566594:clu_41895:ENSG00000180376.16	Pituitary	0.999479	1	7	1	TGVIS
Standing Height	3:55500408:1	chr3:56565204:56566594:clu_42079:ENSG00000180376.16	Colon_Transverse	0.999494	1	7	1	TGVIS
Standing Height	3:55500408:1	chr3:56565204:56566594:clu_42947:ENSG00000180376.16	Adipose_Visceral	0.00487868	0	7	4	TGVIS
Standing Height	3:55500408:1	chr3:56566759:56566950:clu_40848:ENSG00000180376.16	Artery_Tibial	0.990643	1	7	1	TGVIS
Standing Height	3:55500408:1	chr3:56572428:56592970:clu_35631:ENSG00000180376.16	Fibroblasts	0	0	7	1	TGVIS
Standing Height	3:55500408:1	chr3:56594028:56598190:clu_41899:ENSG00000180376.16	Pituitary	0	0	7	0	TGVIS
Standing Height	3:55500408:1	chr3:56594028:56613589:clu_40313:ENSG00000180376.16	Esophagus_Muscularis	0	0	7	0	TGVIS
Standing Height	3:55500408:1	chr3:56594028:56613589:clu_46816:ENSG00000180376.16	Lung	0.999046	1	7	1	TGVIS
Standing Height	3:55500408:1	chr3:56598300:56613589:clu_40313:ENSG00000180376.16	Esophagus_Muscularis	0	0	7	1	TGVIS
Standing Height	3:55500408:1	chr3:56613750:56615128:clu_33513:ENSG00000180376.16	Pancreas	0	0	7	1	TGVIS
Standing Height	3:55500408:1	chr3:56615272:56615922:clu_37983:ENSG00000180376.16	Small_Intestine	0	0	7	0	TGVIS
Standing Height	3:145775509:1	ENSG00000243415	Lung	0	0	3	1	TGVIS
Standing Height	3:145775509:1	ENSG00000243415	Nerve_Tibial	0.998912	1	3	1	TGVIS
Standing Height	3:145775509:1	ENSG00000243415	Thyroid	0.992856	1	3	1	TGVIS
Standing Height	3:145775509:1	ENSG00000261051	Adipose_Subcutaneous	0.201967	0	3	4	TGVIS
Standing Height	3:145775509:1	ENSG00000261051	Adrenal_Gland	0	0	3	0	TGVIS
Standing Height	3:145775509:1	ENSG00000261051	Artery_Coronary	0.968023	1	3	0	TGVIS
Standing Height	3:145775509:1	ENSG00000261051	Artery_Tibial	0.999804	1	3	1	TGVIS
Standing Height	3:145775509:1	ENSG00000261051	Colon_Sigmoid	0.951685	1	3	1	TGVIS
Standing Height	3:145775509:1	ENSG00000261051	Lung	0.996909	1	3	1	TGVIS
Standing Height	3:145775509:1	ENSG00000261051	Nerve_Tibial	0.999999	1	3	3	TGVIS
Standing Height	3:145775509:1	ENSG00000261051	Thyroid	0.999983	1	3	1	TGVIS
Standing Height	3:145775509:1	LNCSRLR	Adipose_Visceral	0.999995	1	3	1	TGVIS
Standing Height	3:145775509:1	LNCSRLR	Artery_Aorta	0.997839	1	3	1	TGVIS
Standing Height	3:145775509:1	LNCSRLR	Colon_Sigmoid	0.981771	1	3	1	TGVIS
Standing Height	3:145775509:1	LNCSRLR	Colon_Transverse	0.999142	1	3	1	TGVIS
Standing Height	3:145775509:1	LNCSRLR	Esophagus_Gastroesophageal_Junction	0.997809	1	3	1	TGVIS
Standing Height	3:145775509:1	LNCSRLR	Esophagus_Mucosa	0.999959	1	3	1	TGVIS
Standing Height	3:145775509:1	LNCSRLR	Esophagus_Muscularis	0	0	3	1	TGVIS
Standing Height	3:145775509:1	LNCSRLR	Fibroblasts	1	1	3	5	TGVIS
Standing Height	3:145775509:1	LNCSRLR	Liver	0.994495	1	3	1	TGVIS
Standing Height	3:145775509:1	LNCSRLR	Lung	0.990936	1	3	1	TGVIS
Standing Height	3:145775509:1	LNCSRLR	Nerve_Tibial	0.993916	1	3	0	TGVIS
Standing Height	3:145775509:1	LNCSRLR	Stomach	0.982702	1	3	1	TGVIS
Standing Height	3:145775509:1	LNCSRLR	Thyroid	0.201967	0	3	4	TGVIS
Standing Height	3:145775509:1	PLOD2	Artery_Aorta	0.999848	1	3	1	TGVIS
Standing Height	3:145775509:1	PLOD2	Brain_Cortex	0.99341	1	3	0	TGVIS
Standing Height	3:145775509:1	PLOD2	Esophagus_Muscularis	1	1	3	6	TGVIS
Standing Height	3:145775509:1	PLOD2	Heart_Left_Ventricle	0.999951	1	3	1	TGVIS
Standing Height	3:145775509:1	PLOD2	Kidney_Tube	0.856872	1	3	0	TGVIS
Standing Height	3:145775509:1	PLOD2	Lung	0.862174	2	3	6	TGVIS
Standing Height	3:145775509:1	chr3:146070872:146071042:clu_35411:ENSG00000152952.11	Heart_Left_Ventricle	0	0	3	1	TGVIS
Standing Height	3:145775509:1	chr3:146070872:146071042:clu_35411:ENSG00000240032.1	Heart_Left_Ventricle	0	0	3	1	TGVIS
Standing Height	3:145775509:1	chr3:146070872:146071042:clu_36725:ENSG00000152952.11	Artery_Coronary	0	0	3	1	TGVIS
Standing Height	3:145775509:1	chr3:146070872:146071042:clu_39698:ENSG00000152952.11	Heart_Atrial_Appendage	0.966352	1	3	1	TGVIS
Standing Height	3:145775509:1	chr3:146070872:146071042:clu_39698:ENSG00000240032.1	Heart_Atrial_Appendage	0.966793	1	3	1	TGVIS
Standing Height	3:145775509:1	chr3:146070872:146071042:clu_45396:ENSG00000152952.11	Adipose_Subcutaneous	0.999772	1	3	1	TGVIS
Standing Height	3:145775509:1	chr3:146091901:146102755:clu_39129:ENSG00000152952.11	Esophagus_Gastroesophageal_Junction	0	0	3	0	TGVIS
Standing Height	3:145775509:1	chr3:146091901:146102755:clu_39361:ENSG00000152952.11	Stomach	0	0	3	1	TGVIS
Standing Height	3:145775509:1	chr3:146091901:146102755:clu_39701:ENSG00000152952.11	Heart_Atrial_Appendage	0.996874	1	3	1	TGVIS
Standing Height	3:145775509:1	chr3:146091901:146102755:clu_40038:ENSG00000152952.11	Artery_Aorta	0.989821	1	3	1	TGVIS
Standing Height	3:145775509:1	chr3:146091901:146102755:clu_41394:ENSG00000152952.11	Esophagus_Muscularis	0.994638	1	3	1	TGVIS
Standing Height	3:145775509:1	chr3:146091901:146102755:clu_43055:ENSG00000152952.11	Pituitary	0	0	3	1	TGVIS
Standing Height	3:145775509:1	chr3:146091901:146102755:clu_44129:ENSG00000152952.11	Adipose_Visceral	0.983456	1	3	1	TGVIS
Standing Height	3:87346735:1	chr3:86978799:86990618:clu_44483:ENSG00000206538.8	Adipose_Subcutaneous	0	0	4	0	TGVIS
Standing Height	3:167770351:1	chr3:167725473:167734806:clu_41602:ENSG00000114209.14	Esophagus_Muscularis	0	0	3	1	TGVIS
Standing Height	3:167770351:1	chr3:168036994:168041392:clu_45640:ENSG00000173905.8	Adipose_Subcutaneous	0.999248	1	3	1	TGVIS
Standing Height	3:167770351:1	chr3:168040869:168041392:clu_45640:ENSG00000173905.8	Adipose_Subcutaneous	0.968687	1	3	1	TGVIS
Standing Height	3:153722790:1	ARHGEF26	Adipose_Subcutaneous	0.160996	0	2	2	TGVIS
Standing Height	3:153722790:1	ARHGEF26	Adipose_Visceral	0.998174	1	2	1	TGVIS
Standing Height	3:153722790:1	ARHGEF26	Pancreas	0.999971	1	2	3	TGVIS
Standing Height	3:153722790:1	ARHGEF26	Pituitary	0.982584	1	2	0	TGVIS
Standing Height	3:153722790:1	ARHGEF26	Stomach	0.992764	1	2	1	TGVIS
Standing Height	3:153722790:1	ARHGEF26-AS1	Lung	0.986619	1	2	1	TGVIS
Standing Height	3:153722790:1	ENSG00000279305	Lung	0.899971	1	2	1	TGVIS
Standing Height	3:153722790:1	chr3:154194718:154225856:clu_41485:ENSG00000114790.12	Esophagus_Muscularis	0.996593	1	2	1	TGVIS
Standing Height	3:137048640:1	ENSG00000273486	Colon_Sigmoid	0	0	5	1	TGVIS
Standing Height	3:137048640:1	PPP2R3A	Adipose_Visceral	0	0	5	0	TGVIS
Standing Height	3:137048640:1	PPP2R3A	Artery_Tibial	0.977737	1	5	0	TGVIS
Standing Height	3:137048640:1	PPP2R3A	Brain_Cerebellum	0	0	5	0	TGVIS
Standing Height	3:137048640:1	PPP2R3A	Spleen	1	1	5	2	TGVIS
Standing Height	3:137048640:1	PPP2R3A	Thyroid	1	1	5	2	TGVIS
Standing Height	3:17607956:1	TBC1D5	Artery_Tibial	0.943519	1	3	1	TGVIS
Standing Height	3:17607956:1	chr3:17214370:17233685:clu_34725:ENSG00000131374.14	Fibroblasts	0.983197	1	3	1	TGVIS
Standing Height	3:17607956:1	chr3:17214370:17233685:clu_45584:ENSG00000131374.14	Lung	0.784363	1	3	1	TGVIS
Standing Height	3:17607956:1	chr3:17214370:17238163:clu_34725:ENSG00000131374.14	Fibroblasts	0.999469	1	3	1	TGVIS
Standing Height	3:17607956:1	chr3:17214370:17238163:clu_36506:ENSG00000131374.14	Brain_Cerebellum	0.909683	1	3	1	TGVIS
Standing Height	3:17607956:1	chr3:17214370:17238163:clu_40987:ENSG00000131374.14	Colon_Transverse	0.868488	1	3	1	TGVIS
Standing Height	3:17607956:1	chr3:17214370:17238163:clu_44275:ENSG00000131374.14	Nerve_Tibial	0.89686	1	3	1	TGVIS
Standing Height	3:17607956:1	chr3:17214370:17238163:clu_45584:ENSG00000131374.14	Lung	0.878231	1	3	0	TGVIS
Standing Height	3:17607956:1	chr3:17233750:17238163:clu_34725:ENSG00000131374.14	Fibroblasts	0.998797	1	3	1	TGVIS
Standing Height	3:17607956:1	chr3:17233750:17238163:clu_38049:ENSG00000131374.14	Muscle_Skeletal	0.844711	1	3	0	TGVIS
Standing Height	3:17607956:1	chr3:17729629:17742481:clu_34729:ENSG00000131374.14	Fibroblasts	0.86032	1	3	0	TGVIS
Standing Height	3:17607956:1	chr3:18349682:18351313:clu_43094:ENSG00000182568.16	Adipose_Subcutaneous	0	0	3	0	TGVIS
Standing Height	3:107206802:1	chr3:107241087:107291762:clu_45909:ENSG00000243701.5	Nerve_Tibial	0	0	3	1	TGVIS
Standing Height	3:107206802:1	chr3:107778519:107789787:clu_47663:ENSG00000114439.18	Thyroid	0	0	3	1	TGVIS
Standing Height	3:110641183:1	chr3:111966703:111967678:clu_47708:ENSG00000144824.20	Thyroid	0.633894	1	1	1	TGVIS
Standing Height	3:110641183:1	chr3:111967824:111969690:clu_47708:ENSG00000144824.20	Thyroid	0.64163	1	1	1	TGVIS
Standing Height	4:145566848:1	HHIP-AS1	Kidney_Glom	0.999844	1	27	1	TGVIS
Standing Height	4:17922866:2	chr4:17581814:17582288:clu_37188:ENSG00000002549.12	Esophagus_Muscularis	0	0	10	1	TGVIS
Standing Height	4:17922866:2	chr4:17582393:17583483:clu_37188:ENSG00000002549.12	Esophagus_Muscularis	0	0	10	1	TGVIS
Standing Height	4:73515313:1	chr4:73078890:73090667:clu_36343:ENSG00000132466.18	Colon_Sigmoid	0	0	6	0	TGVIS
Standing Height	4:73515313:2	chr4:73135262:73139531:clu_35957:ENSG00000132466.18	Heart_Atrial_Appendage	0	0	6	0	TGVIS
Standing Height	4:57774843:1	REST	Fibroblasts	0	0	5	1	TGVIS
Standing Height	4:8598698:1	chr4:7983554:7984839:clu_35055:ENSG00000163995.19	Esophagus_Gastroesophageal_Junction	0	0	5	0	TGVIS
Standing Height	4:8598698:1	chr4:8592921:8599453:clu_41805:ENSG00000109625.18	Nerve_Tibial	0	0	5	1	TGVIS
Standing Height	4:144437866:1	HHIP-AS1	Kidney_Glom	0.999969	2	15	1	TGVIS
Standing Height	4:122713863:1	chr4:121804759:121807540:clu_38391:ENSG00000123737.12	Esophagus_Mucosa	0	0	6	0	TGVIS
Standing Height	4:122713863:1	chr4:121848928:121849539:clu_44383:ENSG00000138686.9	Lung	0	0	6	0	TGVIS
Standing Height	4:48498679:1	FRYL	Brain_Cortex	0	0	5	0	TGVIS
Standing Height	4:48498679:1	OCIAD1	Adipose_Visceral	0.99998	2	5	4	TGVIS
Standing Height	4:48498679:1	OCIAD1	Artery_Aorta	0.50187	1	5	3	TGVIS
Standing Height	4:48498679:1	OCIAD1	Artery_Coronary	0	0	5	1	TGVIS
Standing Height	4:48498679:1	OCIAD1	Colon_Sigmoid	0.703674	1	5	3	TGVIS
Standing Height	4:48498679:1	OCIAD1	Esophagus_Muscularis	0.999694	2	5	4	TGVIS
Standing Height	4:48498679:1	OCIAD1	Heart_Atrial_Appendage	0.955731	1	5	1	TGVIS
Standing Height	4:48498679:1	OCIAD1	Lung	0.446246	0	5	3	TGVIS
Standing Height	4:48498679:1	OCIAD1	Muscle_Skeletal	0.193544	0	5	3	TGVIS
Standing Height	4:48498679:1	OCIAD1	Thyroid	0.999999	1	5	5	TGVIS
Standing Height	4:48498679:1	TEC	Esophagus_Gastroesophageal_Junction	0	0	5	0	TGVIS
Standing Height	4:48498679:1	chr4:48684795:48780078:clu_37890:ENSG00000075539.13	Artery_Tibial	0.996321	1	5	1	TGVIS
Standing Height	4:48498679:1	chr4:48852504:48857213:clu_31982:ENSG00000109180.14	Heart_Left_Ventricle	0.961755	1	5	1	TGVIS
Standing Height	4:48498679:1	chr4:48852504:48857213:clu_35790:ENSG00000109180.14	Heart_Atrial_Appendage	0.99892	1	5	1	TGVIS
Standing Height	4:48498679:1	chr4:48852504:48857213:clu_36177:ENSG00000109180.14	Artery_Aorta	0.991658	1	5	1	TGVIS
Standing Height	4:48498679:1	chr4:48852504:48857213:clu_37892:ENSG00000109180.14	Artery_Tibial	0	0	5	0	TGVIS
Standing Height	4:25408838:1	chr4:25407253:25409698:clu_43637:ENSG00000053900.10	Thyroid	0.999771	1	4	1	TGVIS
Standing Height	4:52775440:1	DCUN1D4	Artery_Tibial	0.991621	1	3	1	TGVIS
Standing Height	4:52775440:1	DCUN1D4	Colon_Sigmoid	0	0	3	1	TGVIS
Standing Height	4:52775440:1	DCUN1D4	Brain_Cortex	0	0	3	0	TGVIS
Standing Height	4:52775440:1	DCUN1D4	Esophagus_Mucosa	0	0	3	1	TGVIS
Standing Height	4:52775440:1	DCUN1D4	Fibroblasts	0.981965	1	3	1	TGVIS
Standing Height	4:52775440:1	DCUN1D4	Heart_Atrial_Appendage	0.991605	1	3	1	TGVIS
Standing Height	4:52775440:1	DCUN1D4	Heart_Left_Ventricle	0	0	3	1	TGVIS
Standing Height	4:52775440:1	DCUN1D4	Nerve_Tibial	0.999675	1	3	1	TGVIS
Standing Height	4:52775440:1	DCUN1D4	Thyroid	0.985087	1	3	1	TGVIS
Standing Height	4:52775440:1	LRRC66	Muscle_Skeletal	0	0	3	1	TGVIS
Standing Height	4:52775440:1	SGCB	Brain_Cerebellum	0	0	3	1	TGVIS
Standing Height	4:52775440:1	SGCB	Nerve_Tibial	0.944201	1	3	1	TGVIS
Standing Height	4:52775440:1	chr4:51843267:51863437:clu_31174:ENSG00000109184.14	Pancreas	0	0	3	1	TGVIS
Standing Height	4:52775440:1	chr4:51843267:51863437:clu_31986:ENSG00000109184.14	Heart_Left_Ventricle	0	0	3	0	TGVIS
Standing Height	4:52775440:1	chr4:51843267:51863437:clu_33031:ENSG00000109184.14	Fibroblasts	0.0426642	0	3	2	TGVIS
Standing Height	4:52775440:1	chr4:51843267:51863437:clu_33203:ENSG00000109184.14	Artery_Coronary	0	0	3	0	TGVIS
Standing Height	4:52775440:1	chr4:51843267:51863437:clu_35454:ENSG00000109184.14	Esophagus_Gastroesophageal_Junction	0.999211	1	3	1	TGVIS
Standing Height	4:52775440:1	chr4:51843267:51863437:clu_35658:ENSG00000109184.14	Stomach	0.999646	1	3	1	TGVIS
Standing Height	4:52775440:1	chr4:51843267:51863437:clu_35795:ENSG00000109184.14	Heart_Atrial_Appendage	0	0	3	1	TGVIS
Standing Height	4:52775440:1	chr4:51843267:51863437:clu_36180:ENSG00000109184.14	Artery_Aorta	0.99915	1	3	1	TGVIS
Standing Height	4:52775440:1	chr4:51843267:51863437:clu_36201:ENSG00000109184.14	Colon_Sigmoid	0.999553	1	3	1	TGVIS
Standing Height	4:52775440:1	chr4:51843267:51863437:clu_37479:ENSG00000109184.14	Esophagus_Muscularis	0.999801	1	3	1	TGVIS
Standing Height	4:52775440:1	chr4:51843267:51863437:clu_37587:ENSG00000109184.14	Esophagus_Mucosa	0.997934	1	3	0	TGVIS
Standing Height	4:52775440:1	chr4:51843267:51863437:clu_37895:ENSG00000109184.14	Artery_Tibial	0.999456	1	3	1	TGVIS
Standing Height	4:52775440:1	chr4:51843267:51863437:clu_39012:ENSG00000109184.14	Pituitary	0	0	3	0	TGVIS
Standing Height	4:52775440:1	chr4:51843267:51863437:clu_39171:ENSG00000109184.14	Colon_Transverse	0.99889	1	3	1	TGVIS
Standing Height	4:52775440:1	chr4:51843267:51863437:clu_39931:ENSG00000109184.14	Adipose_Visceral	0	0	3	1	TGVIS
Standing Height	4:52775440:1	chr4:51843267:51863437:clu_41134:ENSG00000109184.14	Adipose_Subcutaneous	0.999907	1	3	1	TGVIS
Standing Height	4:52775440:1	chr4:51843267:51863437:clu_42227:ENSG00000109184.14	Nerve_Tibial	0.999503	1	3	1	TGVIS
Standing Height	4:52775440:1	chr4:51843267:51863437:clu_43471:ENSG00000109184.14	Lung	0	0	3	0	TGVIS
Standing Height	4:52775440:1	chr4:51843267:51863437:clu_43909:ENSG00000109184.14	Thyroid	0.999622	1	3	1	TGVIS
Standing Height	4:52775440:1	chr4:51843742:51863437:clu_33031:ENSG00000109184.14	Fibroblasts	0	0	3	1	TGVIS
Standing Height	4:52775440:1	chr4:51848367:51863437:clu_31922:ENSG00000109184.14	Adrenal_Gland	0.0475703	0	3	2	TGVIS
Standing Height	4:52775440:1	chr4:51848367:51863437:clu_33031:ENSG00000109184.14	Fibroblasts	0.0428179	0	3	2	TGVIS
Standing Height	4:52775440:1	chr4:51848367:51863437:clu_36180:ENSG00000109184.14	Artery_Aorta	0.0418031	0	3	2	TGVIS
Standing Height	4:52775440:1	chr4:51848367:51863437:clu_39012:ENSG00000109184.14	Pituitary	0.030973	0	3	2	TGVIS
Standing Height	4:52775440:1	chr4:51860663:51863437:clu_31922:ENSG00000109184.14	Adrenal_Gland	0.993998	1	3	1	TGVIS
Standing Height	4:52775440:1	chr4:51860663:51863437:clu_33031:ENSG00000109184.14	Fibroblasts	0	0	3	0	TGVIS
Standing Height	4:52775440:1	chr4:51860663:51863437:clu_39012:ENSG00000109184.14	Pituitary	0	0	3	1	TGVIS
Standing Height	4:52775440:1	chr4:51860663:51863437:clu_41134:ENSG00000109184.14	Adipose_Subcutaneous	0	0	3	1	TGVIS
Standing Height	4:52775440:1	chr4:51860663:51863437:clu_43909:ENSG00000109184.14	Thyroid	0.99982	1	3	1	TGVIS
Standing Height	4:123833516:1	chr4:121804759:121807540:clu_36551:ENSG00000123737.12	Heart_Atrial_Appendage	0	0	7	0	TGVIS
Standing Height	4:123833516:1	chr4:121804759:121807540:clu_38391:ENSG00000123737.12	Esophagus_Mucosa	0	0	7	1	TGVIS
Standing Height	4:123833516:1	chr4:121805948:121807540:clu_33777:ENSG00000123737.12	Fibroblasts	0.999737	2	7	2	TGVIS
Standing Height	4:45149129:1	chr4:44711137:44714596:clu_43841:ENSG00000163281.11	Thyroid	0	0	2	1	TGVIS
Standing Height	4:152430911:1	ENSG00000251455	Brain_Cerebellum	0.998205	1	5	1	TGVIS
Standing Height	4:152430911:1	ENSG00000251455	Esophagus_Mucosa	0.929775	1	5	0	TGVIS
Standing Height	4:152430911:1	ENSG00000270265	Colon_Transverse	0	0	5	0	TGVIS
Standing Height	4:152430911:1	ENSG00000270265	Thyroid	0.99863	1	5	1	TGVIS
Standing Height	4:152430911:1	ENSG00000278978	Adrenal_Gland	0.998394	1	5	1	TGVIS
Standing Height	4:152430911:1	ENSG00000278978	Brain_Cerebellum	0.997599	2	5	2	TGVIS
Standing Height	4:152430911:1	ENSG00000278978	Heart_Left_Ventricle	0.997188	1	5	0	TGVIS
Standing Height	4:152430911:1	ENSG00000278978	Spleen	0.998334	1	5	1	TGVIS
Standing Height	4:152430911:1	FHIP1A	Adrenal_Gland	0.998154	1	5	1	TGVIS
Standing Height	4:152430911:1	FHIP1A	Brain_Cerebellum	0.997259	2	5	2	TGVIS
Standing Height	4:152430911:1	FHIP1A	Esophagus_Mucosa	0	0	5	0	TGVIS
Standing Height	4:152430911:1	FHIP1A	Spleen	0.998087	1	5	1	TGVIS
Standing Height	4:152430911:1	SH3D19	Brain_Cerebellum	0.998073	1	5	1	TGVIS
Standing Height	4:152430911:1	chr4:151170791:151174670:clu_40237:ENSG00000109686.17	Colon_Transverse	0	0	5	0	TGVIS
Standing Height	4:152430911:1	chr4:151179397:151187423:clu_37311:ENSG00000109686.17	Muscle_Skeletal	0	0	5	0	TGVIS
Standing Height	4:152430911:1	chr4:151482648:151566138:clu_38639:ENSG00000164142.15	Esophagus_Mucosa	0	0	5	0	TGVIS
Standing Height	4:152430911:1	chr4:151638756:151646558:clu_32001:ENSG00000164142.15	Pancreas	0.886078	1	5	1	TGVIS
Standing Height	4:160006967:1	chr4:158211574:158212061:clu_32893:ENSG00000164124.10	Heart_Left_Ventricle	0.837728	1	2	1	TGVIS
Standing Height	4:160006967:1	chr4:158211574:158212061:clu_35883:ENSG00000164124.10	Brain_Cerebellum	0	0	2	1	TGVIS
Standing Height	4:160006967:1	chr4:158859258:158859578:clu_40335:ENSG00000052795.12	Colon_Transverse	0	0	2	1	TGVIS
Standing Height	4:146845752:1	OTUD4	Nerve_Tibial	0	0	26	0	TGVIS
Standing Height	4:149712357:1	chr4:148152613:148154551:clu_38960:ENSG00000151623.14	Artery_Tibial	0	0	4	0	TGVIS
Standing Height	4:149712357:1	chr4:148154901:148194746:clu_38960:ENSG00000151623.14	Artery_Tibial	0	0	4	1	TGVIS
Standing Height	4:151245171:1	ENSG00000251455	Adipose_Subcutaneous	0	0	3	1	TGVIS
Standing Height	4:151245171:1	ENSG00000251455	Brain_Cerebellum	0.998211	2	3	4	TGVIS
Standing Height	4:151245171:1	ENSG00000270265	Colon_Transverse	0.94334	1	3	0	TGVIS
Standing Height	4:151245171:1	ENSG00000270265	Esophagus_Mucosa	0.98677	1	3	0	TGVIS
Standing Height	4:151245171:1	ENSG00000270265	Islets	0	0	3	1	TGVIS
Standing Height	4:151245171:1	ENSG00000270265	Small_Intestine	0	0	3	0	TGVIS
Standing Height	4:151245171:1	ENSG00000270265	Thyroid	0.998632	1	3	1	TGVIS
Standing Height	4:151245171:1	ENSG00000278978	Adrenal_Gland	0.999279	1	3	2	TGVIS
Standing Height	4:151245171:1	ENSG00000278978	Brain_Cerebellum	0.99622	2	3	4	TGVIS
Standing Height	4:151245171:1	ENSG00000278978	Esophagus_Muscularis	0	0	3	0	TGVIS
Standing Height	4:151245171:1	ENSG00000278978	Heart_Atrial_Appendage	0.988083	1	3	4	TGVIS
Standing Height	4:151245171:1	ENSG00000278978	Spleen	0.97779	1	3	4	TGVIS
Standing Height	4:151245171:1	ENSG00000278978	Whole_Blood	0.977881	2	3	4	TGVIS
Standing Height	4:151245171:1	FHIP1A	Adrenal_Gland	0.99833	1	3	1	TGVIS
Standing Height	4:151245171:1	FHIP1A	Brain_Cerebellum	0.977882	2	3	4	TGVIS
Standing Height	4:151245171:1	FHIP1A	Esophagus_Mucosa	0.978122	1	3	3	TGVIS
Standing Height	4:151245171:1	FHIP1A	Heart_Atrial_Appendage	0.971953	2	3	4	TGVIS
Standing Height	4:151245171:1	FHIP1A	Islets	0.999665	1	3	2	TGVIS
Standing Height	4:151245171:1	FHIP1A	Lung	0	0	3	0	TGVIS
Standing Height	4:151245171:1	FHIP1A	Spleen	0.989603	2	3	4	TGVIS
Standing Height	4:151245171:1	GATB	Heart_Atrial_Appendage	0.965661	1	3	4	TGVIS
Standing Height	4:151245171:1	GATB	Heart_Left_Ventricle	0.969039	1	3	0	TGVIS
Standing Height	4:151245171:1	SH3D19	Brain_Cerebellum	0.993603	2	3	3	TGVIS
Standing Height	4:151245171:1	SH3D19	Whole_Blood	0	0	3	0	TGVIS
Standing Height	4:151245171:1	chr4:151170791:151174670:clu_40237:ENSG00000109686.17	Colon_Transverse	0	0	3	0	TGVIS
Standing Height	4:151245171:1	chr4:151179397:151181689:clu_37311:ENSG00000109686.17	Muscle_Skeletal	0	0	3	0	TGVIS
Standing Height	4:151245171:1	chr4:151179397:151187423:clu_37311:ENSG00000109686.17	Muscle_Skeletal	0	0	3	0	TGVIS
Standing Height	4:151245171:1	chr4:151482648:151566138:clu_38639:ENSG00000164142.15	Esophagus_Mucosa	0	0	3	0	TGVIS
Standing Height	4:151245171:1	chr4:151638756:151646558:clu_32001:ENSG00000164142.15	Pancreas	0	0	3	0	TGVIS
Standing Height	4:151245171:1	chr4:151671302:151672609:clu_40244:ENSG00000059691.11	Colon_Transverse	0	0	3	0	TGVIS
Standing Height	4:151245171:1	chr4:151671302:151679813:clu_35835:ENSG00000059691.11	Brain_Cerebellum	0	0	3	0	TGVIS
Standing Height	4:138238306:1	PCDH18	Colon_Transverse	0	0	4	0	TGVIS
Standing Height	4:138238306:1	chr4:137692333:137700820:clu_42132:ENSG00000250126.1	Adipose_Subcutaneous	0	0	4	0	TGVIS
Standing Height	4:138238306:1	chr4:137692333:137700820:clu_42132:ENSG00000250777.1	Adipose_Subcutaneous	0	0	4	0	TGVIS
Standing Height	4:138238306:1	chr4:138183305:138185121:clu_38505:ENSG00000151012.13	Esophagus_Mucosa	0	0	4	0	TGVIS
Standing Height	4:138238306:2	ENSG00000179967	Heart_Atrial_Appendage	0	0	4	0	TGVIS
Standing Height	4:138238306:2	LINC00616	Islets	0.364035	0	4	3	TGVIS
Standing Height	4:138238306:2	PCDH18	Esophagus_Mucosa	0	0	4	0	TGVIS
Standing Height	4:138238306:2	SLC7A11-AS1	Esophagus_Mucosa	0	0	4	0	TGVIS
Standing Height	4:124974957:1	chr4:122325917:122328104:clu_36570:ENSG00000138688.15	Heart_Atrial_Appendage	0	0	4	0	TGVIS
Standing Height	4:135420199:1	EEF1A1P35	Spleen	0.434045	0	3	1	TGVIS
Standing Height	4:135420199:1	PABPC4L	Adrenal_Gland	0	0	3	1	TGVIS
Standing Height	4:135420199:1	PABPC4L	Brain_Cerebellum	0	0	3	0	TGVIS
Standing Height	4:19507885:1	chr4:17804771:17805107:clu_37194:ENSG00000163257.10	Esophagus_Muscularis	0	0	7	0	TGVIS
Standing Height	5:176516631:1	chr5:177087077:177089550:clu_42329:ENSG00000160867.14	Lung	0.999145	1	18	1	TGVIS
Standing Height	5:131590257:1	chr5:132218644:132227086:clu_34534:ENSG00000072682.18	Colon_Sigmoid	0.93316	1	5	6	TGVIS
Standing Height	5:131590257:1	chr5:132218644:132227086:clu_37322:ENSG00000072682.18	Colon_Transverse	0.00340261	0	5	6	TGVIS
Standing Height	5:131590257:1	chr5:132227221:132227790:clu_37322:ENSG00000072682.18	Colon_Transverse	0.999895	2	5	5	TGVIS
Standing Height	5:131590257:1	chr5:132332310:132334785:clu_34516:ENSG00000233006.6	Artery_Aorta	0	0	5	0	TGVIS
Standing Height	5:134363145:1	ENSG00000277619	Muscle_Skeletal	0	0	9	0	TGVIS
Standing Height	5:134363145:1	PITX1	Esophagus_Mucosa	1	2	9	6	TGVIS
Standing Height	5:134363145:1	chr5:134874530:134893492:clu_34596:ENSG00000113621.14	Artery_Aorta	0	0	9	0	TGVIS
Standing Height	5:134363145:1	chr5:135039221:135039601:clu_35943:ENSG00000249082.2	Esophagus_Mucosa	0	0	9	0	TGVIS
Standing Height	5:54964583:1	chr5:55697992:55711452:clu_33276:ENSG00000177058.11	Stomach	0	0	9	0	TGVIS
Standing Height	5:42687629:1	FBXO4	Whole_Blood	0.996191	1	7	1	TGVIS
Standing Height	5:168256455:1	chr5:169996164:170008497:clu_38759:ENSG00000134516.15	Adipose_Visceral	0	0	4	1	TGVIS
Standing Height	5:130423559:1	P4HA2	Artery_Coronary	0	0	6	0	TGVIS
Standing Height	5:122699198:1	CEP120	Fibroblasts	0.993914	1	6	1	TGVIS
Standing Height	5:122699198:1	chr5:123391337:123393300:clu_31480:ENSG00000168944.15	Fibroblasts	0	0	6	1	TGVIS
Standing Height	5:122699198:1	chr5:123391337:123393300:clu_39151:ENSG00000168944.15	Adipose_Subcutaneous	0.995417	1	6	1	TGVIS
Standing Height	5:122699198:1	chr5:123393497:123399136:clu_31480:ENSG00000168944.15	Fibroblasts	0	0	6	1	TGVIS
Standing Height	5:122699198:1	chr5:123393497:123399136:clu_39151:ENSG00000168944.15	Adipose_Subcutaneous	0.994628	1	6	1	TGVIS
Standing Height	5:115026863:1	CDO1	Adipose_Subcutaneous	0.0514731	0	5	4	TGVIS
Standing Height	5:108158552:1	FER	Fibroblasts	0	0	7	0	TGVIS
Standing Height	5:108158552:1	FER	Heart_Atrial_Appendage	0	0	7	1	TGVIS
Standing Height	5:108158552:1	FER	Lung	0	0	7	1	TGVIS
Standing Height	5:77431886:1	AP3B1	Thyroid	0	0	9	1	TGVIS
Standing Height	5:36804365:1	chr5:36168447:36170344:clu_34789:ENSG00000145604.15	Esophagus_Mucosa	0	0	8	0	TGVIS
Standing Height	5:36804365:1	chr5:37292985:37298868:clu_34829:ENSG00000113569.15	Esophagus_Mucosa	0	0	8	0	TGVIS
Standing Height	5:36804365:1	chr5:37292985:37298868:clu_36942:ENSG00000113569.15	Adipose_Visceral	0	0	8	1	TGVIS
Standing Height	5:36804365:1	chr5:37341242:37342549:clu_33627:ENSG00000113569.15	Muscle_Skeletal	0	0	8	0	TGVIS
Standing Height	5:36804365:1	chr5:37392120:37396375:clu_40212:ENSG00000082068.8	Lung	0	0	8	0	TGVIS
Standing Height	5:36804365:1	chr5:37396570:37437922:clu_40212:ENSG00000082068.8	Lung	0	0	8	0	TGVIS
Standing Height	5:123971932:1	ZNF608	Brain_Cortex	0	0	8	0	TGVIS
Standing Height	5:123971932:1	chr5:124637906:124638782:clu_41378:ENSG00000168916.15	Lung	0	0	8	0	TGVIS
Standing Height	5:123971932:1	chr5:124637906:124639133:clu_34575:ENSG00000168916.15	Muscle_Skeletal	0	0	8	0	TGVIS
Standing Height	5:71849569:1	chr5:73058524:73063841:clu_32037:ENSG00000157107.13	Spleen	0	0	4	1	TGVIS
Standing Height	5:90269163:2	MEF2C-AS1	Kidney_Glom	0	0	4	0	TGVIS
Standing Height	5:90269163:3	chr5:91375613:91376621:clu_34201:ENSG00000113369.8	Colon_Sigmoid	0	0	4	0	TGVIS
Standing Height	5:41473421:1	CCDC152	Pancreas	0	0	7	1	TGVIS
Standing Height	5:41473421:1	CCDC152	Pituitary	0	0	7	0	TGVIS
Standing Height	5:41473421:1	chr5:41904467:41907736:clu_30638:ENSG00000205765.8	Fibroblasts	0.972867	1	7	1	TGVIS
Standing Height	5:41473421:1	chr5:41905480:41907736:clu_30638:ENSG00000205765.8	Fibroblasts	0.990957	1	7	1	TGVIS
Standing Height	5:41473421:1	chr5:43139309:43161249:clu_33611:ENSG00000172262.11	Artery_Aorta	0	0	7	0	TGVIS
Standing Height	5:102346866:1	GIN1	Lung	0	0	4	1	TGVIS
Standing Height	5:73961609:1	HEXB	Fibroblasts	0	0	3	0	TGVIS
Standing Height	5:73961609:1	chr5:75399387:75400205:clu_38571:ENSG00000113163.15	Adipose_Subcutaneous	0	0	3	1	TGVIS
Standing Height	5:86695274:1	chr5:88282866:88285741:clu_29526:ENSG00000247828.7	Pancreas	0	0	4	0	TGVIS
Standing Height	5:98186545:1	CHD1	Nerve_Tibial	0	0	2	1	TGVIS
Standing Height	5:14748556:1	OTULINL	Kidney_Tube	0.999977	1	2	3	TGVIS
Standing Height	5:14748556:1	chr5:14745962:14749172:clu_34913:ENSG00000154122.12	Artery_Tibial	0.953481	1	2	1	TGVIS
Standing Height	5:14748556:1	chr5:14745962:14749172:clu_36149:ENSG00000154122.12	Colon_Transverse	0.956408	1	2	1	TGVIS
Standing Height	5:14748556:1	chr5:14745962:14749172:clu_36757:ENSG00000154122.12	Adipose_Visceral	0.975382	1	2	0	TGVIS
Standing Height	5:14748556:1	chr5:14745962:14749172:clu_39987:ENSG00000154122.12	Lung	0.430852	0	2	0	TGVIS
Standing Height	5:91430945:1	ARRDC3	Thyroid	0	0	4	1	TGVIS
Standing Height	5:91430945:1	LYSMD3	Kidney_Tube	0	0	4	0	TGVIS
Standing Height	5:91430945:1	LYSMD3	Stomach	0	0	4	0	TGVIS
Standing Height	5:91430945:2	ARRDC3	Liver	0	0	4	0	TGVIS
Standing Height	5:91430945:2	ENSG00000249776	Brain_Cerebellum	0	0	4	0	TGVIS
Standing Height	5:43880624:1	RIMOC1	Esophagus_Gastroesophageal_Junction	0	0	5	0	TGVIS
Standing Height	5:50439810:2	chr5:52788414:52801409:clu_30693:ENSG00000152684.10	Fibroblasts	0	0	2	1	TGVIS
Standing Height	5:50439810:2	chr5:52788414:52801409:clu_30693:ENSG00000213949.8	Fibroblasts	0	0	2	1	TGVIS
Standing Height	5:45068296:1	ENSG00000272335	Esophagus_Mucosa	0.33182	0	3	0	TGVIS
Standing Height	5:119863842:1	ENSG00000248927	Muscle_Skeletal	0	0	1	0	TGVIS
Standing Height	5:119863842:1	chr5:119515046:119525216:clu_32455:ENSG00000133835.14	Spleen	0	0	1	0	TGVIS
Standing Height	5:119863842:1	chr5:119518498:119525216:clu_32455:ENSG00000133835.14	Spleen	0	0	1	0	TGVIS
Standing Height	6:26180634:1	H4C5	Whole_Blood	0	0	27	0	TGVIS
Standing Height	6:142679572:1	ADGRG6	Adipose_Subcutaneous	0.999973	1	7	1	TGVIS
Standing Height	6:142679572:1	ADGRG6	Adipose_Visceral	0	0	7	1	TGVIS
Standing Height	6:142679572:1	VTA1	Lung	0	0	7	0	TGVIS
Standing Height	6:126704795:1	CENPW	Adipose_Subcutaneous	0.999111	1	7	1	TGVIS
Standing Height	6:126704795:1	CENPW	Artery_Coronary	0	0	7	0	TGVIS
Standing Height	6:126704795:1	CENPW	Heart_Atrial_Appendage	0	0	7	1	TGVIS
Standing Height	6:126704795:1	CENPW	Kidney_Glom	0.999736	1	7	1	TGVIS
Standing Height	6:126704795:1	CENPW	Nerve_Tibial	0.998658	1	7	1	TGVIS
Standing Height	6:126704795:1	CENPW	Spleen	0	0	7	0	TGVIS
Standing Height	6:126704795:1	CENPW	Whole_Blood	0	0	7	0	TGVIS
Standing Height	6:105377347:1	LIN28B	Pituitary	0.999485	1	6	1	TGVIS
Standing Height	6:105377347:1	LIN28B-AS1	Pituitary	0	0	6	1	TGVIS
Standing Height	6:105377347:1	chr6:104833173:104843223:clu_33709:ENSG00000085382.11	Artery_Tibial	0	0	6	0	TGVIS
Standing Height	6:76164589:1	IMPG1	Heart_Left_Ventricle	0	0	8	0	TGVIS
Standing Height	6:76164589:1	chr6:75165779:75175038:clu_38214:ENSG00000111799.20	Lung	0	0	8	0	TGVIS
Standing Height	6:76164589:1	chr6:75634811:75647731:clu_28965:ENSG00000112701.17	Whole_Blood	0	0	8	0	TGVIS
Standing Height	6:76164589:1	chr6:75892690:75907605:clu_38726:ENSG00000196586.13	Thyroid	0	0	8	0	TGVIS
Standing Height	6:109723017:1	AK9	Artery_Aorta	1	1	7	7	TGVIS
Standing Height	6:36203710:1	ILRUN	Muscle_Skeletal	0.995674	1	25	2	TGVIS
Standing Height	6:82464180:1	chr6:80171390:80200934:clu_31415:ENSG00000083123.14	Esophagus_Gastroesophageal_Junction	0	0	16	0	TGVIS
Standing Height	6:155573834:1	CLDN20	Adipose_Subcutaneous	1	1	5	6	TGVIS
Standing Height	6:155573834:1	CLDN20	Artery_Aorta	0	0	5	0	TGVIS
Standing Height	6:155573834:1	CLDN20	Fibroblasts	0	0	5	0	TGVIS
Standing Height	6:155573834:1	CLDN20	Lymphocytes	1	1	5	8	TGVIS
Standing Height	6:155573834:1	ENSG00000235381	Adrenal_Gland	1	1	5	5	TGVIS
Standing Height	6:155573834:1	ENSG00000235381	Brain_Cerebellum	1	1	5	5	TGVIS
Standing Height	6:155573834:1	ENSG00000235381	Colon_Sigmoid	1	1	5	5	TGVIS
Standing Height	6:155573834:1	ENSG00000235381	Brain_Cortex	1	1	5	6	TGVIS
Standing Height	6:155573834:1	ENSG00000235381	Heart_Atrial_Appendage	1	1	5	5	TGVIS
Standing Height	6:155573834:1	ENSG00000235381	Pituitary	1	1	5	5	TGVIS
Standing Height	6:155573834:1	ENSG00000235381	Spleen	1	1	5	6	TGVIS
Standing Height	6:155573834:1	ENSG00000235381	Stomach	1	1	5	7	TGVIS
Standing Height	6:155573834:1	TFB1M	Adrenal_Gland	1	1	5	6	TGVIS
Standing Height	6:155573834:1	TIAM2	Artery_Tibial	1	1	5	6	TGVIS
Standing Height	6:155573834:1	chr6:155249969:155250913:clu_33050:ENSG00000146426.17	Colon_Sigmoid	0	0	5	0	TGVIS
Standing Height	6:155573834:1	chr6:155253764:155254263:clu_29219:ENSG00000029639.10	Adrenal_Gland	1	1	5	5	TGVIS
Standing Height	6:155573834:1	chr6:155253764:155254263:clu_29219:ENSG00000235381.1	Adrenal_Gland	1	1	5	5	TGVIS
Standing Height	6:155573834:1	chr6:155253764:155254263:clu_32303:ENSG00000029639.10	Esophagus_Gastroesophageal_Junction	0.979938	1	5	1	TGVIS
Standing Height	6:155573834:1	chr6:155253764:155254263:clu_32303:ENSG00000235381.1	Esophagus_Gastroesophageal_Junction	0.980158	1	5	1	TGVIS
Standing Height	6:155573834:1	chr6:155253764:155254263:clu_32569:ENSG00000029639.10	Stomach	0.999441	1	5	1	TGVIS
Standing Height	6:155573834:1	chr6:155253764:155254263:clu_32569:ENSG00000235381.1	Stomach	0.999436	1	5	1	TGVIS
Standing Height	6:155573834:1	chr6:155253764:155254263:clu_33048:ENSG00000029639.10	Colon_Sigmoid	0.912901	1	5	1	TGVIS
Standing Height	6:155573834:1	chr6:155253764:155254263:clu_33048:ENSG00000235381.1	Colon_Sigmoid	0.915008	1	5	1	TGVIS
Standing Height	6:155573834:1	chr6:155253764:155254263:clu_34115:ENSG00000029639.10	Esophagus_Muscularis	0.755714	1	5	1	TGVIS
Standing Height	6:155573834:1	chr6:155253764:155254263:clu_34115:ENSG00000235381.1	Esophagus_Muscularis	0.760408	1	5	1	TGVIS
Standing Height	6:155573834:1	chr6:155253764:155254263:clu_34478:ENSG00000029639.10	Artery_Tibial	1	1	5	5	TGVIS
Standing Height	6:155573834:1	chr6:155253764:155254263:clu_34478:ENSG00000235381.1	Artery_Tibial	1	1	5	5	TGVIS
Standing Height	6:155573834:1	chr6:155253764:155254263:clu_35702:ENSG00000029639.10	Colon_Transverse	0.942374	1	5	1	TGVIS
Standing Height	6:155573834:1	chr6:155253764:155254263:clu_35702:ENSG00000235381.1	Colon_Transverse	0.943477	1	5	1	TGVIS
Standing Height	6:155573834:1	chr6:155253764:155254263:clu_39438:ENSG00000029639.10	Lung	0.889359	1	5	1	TGVIS
Standing Height	6:155573834:1	chr6:155253764:155254263:clu_39438:ENSG00000235381.1	Lung	0.890677	1	5	1	TGVIS
Standing Height	6:155573834:1	chr6:155257908:155260273:clu_29154:ENSG00000029639.10	Heart_Left_Ventricle	0.986601	1	5	1	TGVIS
Standing Height	6:155573834:1	chr6:155257908:155260273:clu_32946:ENSG00000029639.10	Artery_Aorta	1	1	5	7	TGVIS
Standing Height	6:155573834:1	chr6:155257908:155260273:clu_34116:ENSG00000029639.10	Esophagus_Muscularis	0	0	5	1	TGVIS
Standing Height	6:155573834:1	chr6:155257908:155260273:clu_35576:ENSG00000029639.10	Pituitary	0.987113	1	5	1	TGVIS
Standing Height	6:155573834:1	chr6:155257908:155260273:clu_36247:ENSG00000029639.10	Adipose_Visceral	0	0	5	0	TGVIS
Standing Height	6:155573834:1	chr6:155257908:155260273:clu_38313:ENSG00000029639.10	Nerve_Tibial	0.986713	1	5	1	TGVIS
Standing Height	6:155573834:1	chr6:155257908:155260273:clu_39439:ENSG00000029639.10	Lung	0.993292	1	5	1	TGVIS
Standing Height	6:155573834:1	chr6:155257908:155260273:clu_39868:ENSG00000029639.10	Thyroid	0.967336	1	5	1	TGVIS
Standing Height	6:155573834:1	chr6:155258082:155260273:clu_29154:ENSG00000029639.10	Heart_Left_Ventricle	0.993881	1	5	0	TGVIS
Standing Height	6:155573834:1	chr6:155258082:155260273:clu_29220:ENSG00000029639.10	Adrenal_Gland	1	1	5	7	TGVIS
Standing Height	6:155573834:1	chr6:155258082:155260273:clu_32946:ENSG00000029639.10	Artery_Aorta	1	1	5	7	TGVIS
Standing Height	6:155573834:1	chr6:155258082:155260273:clu_33019:ENSG00000029639.10	Muscle_Skeletal	0.997093	1	5	1	TGVIS
Standing Height	6:155573834:1	chr6:155258082:155260273:clu_33019:ENSG00000235381.1	Muscle_Skeletal	0.997095	1	5	1	TGVIS
Standing Height	6:155573834:1	chr6:155258082:155260273:clu_34116:ENSG00000029639.10	Esophagus_Muscularis	0	0	5	1	TGVIS
Standing Height	6:155573834:1	chr6:155258082:155260273:clu_35576:ENSG00000029639.10	Pituitary	0.990499	1	5	1	TGVIS
Standing Height	6:155573834:1	chr6:155258082:155260273:clu_38313:ENSG00000029639.10	Nerve_Tibial	0.985486	1	5	1	TGVIS
Standing Height	6:155573834:1	chr6:155258082:155260273:clu_39439:ENSG00000029639.10	Lung	0.990553	1	5	1	TGVIS
Standing Height	6:155573834:1	chr6:155258082:155260273:clu_39868:ENSG00000029639.10	Thyroid	0.954868	1	5	1	TGVIS
Standing Height	6:155573834:1	chr6:155260400:155285158:clu_29219:ENSG00000029639.10	Adrenal_Gland	1	1	5	6	TGVIS
Standing Height	6:155573834:1	chr6:155260400:155285158:clu_29219:ENSG00000235381.1	Adrenal_Gland	1	1	5	6	TGVIS
Standing Height	6:155573834:1	chr6:155260400:155285158:clu_32569:ENSG00000029639.10	Stomach	0.992446	1	5	0	TGVIS
Standing Height	6:155573834:1	chr6:155260400:155285158:clu_32569:ENSG00000235381.1	Stomach	0.992388	1	5	0	TGVIS
Standing Height	6:155573834:1	chr6:155260400:155285158:clu_33019:ENSG00000029639.10	Muscle_Skeletal	0.999555	1	5	1	TGVIS
Standing Height	6:155573834:1	chr6:155260400:155285158:clu_33019:ENSG00000235381.1	Muscle_Skeletal	0.999553	1	5	1	TGVIS
Standing Height	6:155573834:1	chr6:155260400:155285158:clu_35575:ENSG00000029639.10	Pituitary	0.952155	1	5	1	TGVIS
Standing Height	6:155573834:1	chr6:155260400:155285158:clu_35575:ENSG00000235381.1	Pituitary	0.95308	1	5	1	TGVIS
Standing Height	6:155573834:1	chr6:155260568:155285158:clu_34231:ENSG00000029639.10	Esophagus_Mucosa	0.955721	1	5	1	TGVIS
Standing Height	6:155573834:1	chr6:155260568:155285158:clu_34231:ENSG00000235381.1	Esophagus_Mucosa	0.956009	1	5	1	TGVIS
Standing Height	6:155573834:1	chr6:155260568:155285158:clu_38312:ENSG00000029639.10	Nerve_Tibial	0.992085	1	5	1	TGVIS
Standing Height	6:155573834:1	chr6:155260568:155285158:clu_38312:ENSG00000235381.1	Nerve_Tibial	0.99213	1	5	1	TGVIS
Standing Height	6:155573834:1	chr6:155260568:155285158:clu_39867:ENSG00000029639.10	Thyroid	0.998592	1	5	1	TGVIS
Standing Height	6:155573834:1	chr6:155260568:155285158:clu_39867:ENSG00000235381.1	Thyroid	0.99859	1	5	1	TGVIS
Standing Height	6:155573834:1	chr6:155311339:155314296:clu_32307:ENSG00000029639.10	Esophagus_Gastroesophageal_Junction	0	0	5	0	TGVIS
Standing Height	6:155573834:1	chr6:155311339:155314296:clu_34234:ENSG00000029639.10	Esophagus_Mucosa	0	0	5	0	TGVIS
Standing Height	6:85396512:1	CEP162	Kidney_Glom	0	0	8	0	TGVIS
Standing Height	6:85396512:1	TBX18-AS1	Adipose_Subcutaneous	0.999432	1	8	3	TGVIS
Standing Height	6:85396512:1	TBX18-AS1	Adipose_Visceral	0.962466	1	8	1	TGVIS
Standing Height	6:85396512:1	TBX18-AS1	Esophagus_Gastroesophageal_Junction	0	0	8	0	TGVIS
Standing Height	6:85396512:1	TBX18-AS1	Esophagus_Muscularis	0.00271949	0	8	8	TGVIS
Standing Height	6:85396512:1	chr6:84712729:84738497:clu_32081:ENSG00000112837.16	Artery_Aorta	0.968278	1	8	1	TGVIS
Standing Height	6:85396512:1	chr6:84762748:84763890:clu_29108:ENSG00000112837.16	Fibroblasts	0	0	8	0	TGVIS
Standing Height	6:72165420:1	ENSG00000232295	Adrenal_Gland	0	0	3	0	TGVIS
Standing Height	6:146218346:1	ENSG00000270638	Artery_Coronary	0	0	2	0	TGVIS
Standing Height	6:146218346:1	ENSG00000270638	Brain_Cortex	0.964848	1	2	0	TGVIS
Standing Height	6:146218346:1	ENSG00000270638	Esophagus_Gastroesophageal_Junction	0.994487	1	2	1	TGVIS
Standing Height	6:146218346:1	ENSG00000270638	Pituitary	0.975734	1	2	0	TGVIS
Standing Height	6:146218346:1	ENSG00000280184	Artery_Tibial	0.985648	1	2	1	TGVIS
Standing Height	6:146218346:1	ENSG00000280184	Colon_Transverse	0.88712	1	2	1	TGVIS
Standing Height	6:146218346:1	ENSG00000280184	Esophagus_Gastroesophageal_Junction	0	0	2	0	TGVIS
Standing Height	6:146218346:1	ENSG00000280184	Esophagus_Mucosa	0.795451	1	2	0	TGVIS
Standing Height	6:146218346:1	ENSG00000280184	Fibroblasts	0.997589	1	2	1	TGVIS
Standing Height	6:146218346:1	ENSG00000280184	Lung	0.997841	1	2	1	TGVIS
Standing Height	6:146218346:1	ENSG00000280184	Lymphocytes	0.972765	1	2	1	TGVIS
Standing Height	6:146218346:1	ENSG00000280184	Muscle_Skeletal	0.99489	1	2	0	TGVIS
Standing Height	6:146218346:1	ENSG00000280184	Thyroid	0	0	2	0	TGVIS
Standing Height	6:146218346:1	EPM2A	Pancreas	0.775312	1	2	1	TGVIS
Standing Height	6:146218346:1	EPM2A	Whole_Blood	0.79525	1	2	1	TGVIS
Standing Height	6:146218346:1	EPM2A-DT	Adrenal_Gland	0.980996	1	2	1	TGVIS
Standing Height	6:146218346:1	EPM2A-DT	Artery_Aorta	0.978784	1	2	1	TGVIS
Standing Height	6:146218346:1	EPM2A-DT	Artery_Coronary	0	0	2	0	TGVIS
Standing Height	6:146218346:1	EPM2A-DT	Brain_Cerebellum	0.716768	1	2	0	TGVIS
Standing Height	6:146218346:1	EPM2A-DT	Colon_Sigmoid	0.9896	1	2	0	TGVIS
Standing Height	6:146218346:1	EPM2A-DT	Colon_Transverse	0.784853	1	2	1	TGVIS
Standing Height	6:146218346:1	EPM2A-DT	Brain_Cortex	0.997998	1	2	1	TGVIS
Standing Height	6:146218346:1	EPM2A-DT	Esophagus_Gastroesophageal_Junction	0.991022	1	2	1	TGVIS
Standing Height	6:146218346:1	EPM2A-DT	Esophagus_Mucosa	0.594664	1	2	1	TGVIS
Standing Height	6:146218346:1	EPM2A-DT	Esophagus_Muscularis	0.981334	1	2	2	TGVIS
Standing Height	6:146218346:1	EPM2A-DT	Fibroblasts	0.762106	1	2	2	TGVIS
Standing Height	6:146218346:1	EPM2A-DT	Heart_Atrial_Appendage	0.999702	1	2	1	TGVIS
Standing Height	6:146218346:1	EPM2A-DT	Lymphocytes	0.855116	1	2	0	TGVIS
Standing Height	6:146218346:1	EPM2A-DT	Nerve_Tibial	0.143054	0	2	1	TGVIS
Standing Height	6:146218346:1	EPM2A-DT	Pancreas	0.998875	1	2	1	TGVIS
Standing Height	6:146218346:1	EPM2A-DT	Pituitary	0.99523	1	2	1	TGVIS
Standing Height	6:146218346:1	EPM2A-DT	Small_Intestine	0.959042	1	2	1	TGVIS
Standing Height	6:146218346:1	EPM2A-DT	Spleen	0.757292	1	2	1	TGVIS
Standing Height	6:146218346:1	EPM2A-DT	Stomach	0.99334	1	2	1	TGVIS
Standing Height	6:146218346:1	EPM2A-DT	Thyroid	0.996398	2	2	2	TGVIS
Standing Height	6:146218346:1	EPM2A-DT	Whole_Blood	0	0	2	0	TGVIS
Standing Height	6:146218346:1	FBXO30	Fibroblasts	0.941287	1	2	1	TGVIS
Standing Height	6:146218346:1	SHPRH	Brain_Cerebellum	0.892777	1	2	1	TGVIS
Standing Height	6:146218346:1	SHPRH	Heart_Left_Ventricle	0	0	2	0	TGVIS
Standing Height	6:146218346:1	chr6:145806421:145814603:clu_37180:ENSG00000118496.4	Adipose_Subcutaneous	0	0	2	0	TGVIS
Standing Height	6:146218346:1	chr6:145864491:145888020:clu_32874:ENSG00000146414.15	Muscle_Skeletal	0	0	2	0	TGVIS
Standing Height	6:146218346:1	chr6:145864491:145888020:clu_39689:ENSG00000146414.15	Thyroid	0.990752	1	2	1	TGVIS
Standing Height	6:128309768:1	chr6:125999613:126008392:clu_36839:ENSG00000066651.18	Adipose_Subcutaneous	0	0	15	0	TGVIS
Standing Height	6:157075800:1	chr6:155311339:155314296:clu_32573:ENSG00000029639.10	Stomach	0	0	4	0	TGVIS
Standing Height	6:144030847:1	chr6:142170421:142189426:clu_37104:ENSG00000009844.15	Adipose_Subcutaneous	0	0	8	0	TGVIS
Standing Height	6:144030847:1	chr6:142189534:142198439:clu_37104:ENSG00000009844.15	Adipose_Subcutaneous	0	0	8	0	TGVIS
Standing Height	6:144030847:1	chr6:143061066:143136835:clu_36041:ENSG00000146416.17	Adipose_Visceral	0	0	8	0	TGVIS
Standing Height	6:78173281:2	MYO6	Artery_Tibial	0	0	6	0	TGVIS
Standing Height	6:78173281:2	SENP6	Pituitary	0	0	6	0	TGVIS
Standing Height	6:78173281:2	chr6:75633726:75634707:clu_34553:ENSG00000112701.17	Pituitary	0	0	6	0	TGVIS
Standing Height	6:78173281:2	chr6:75640704:75647731:clu_33130:ENSG00000112701.17	Esophagus_Muscularis	0	0	6	0	TGVIS
Standing Height	6:78173281:2	chr6:75676054:75677036:clu_28777:ENSG00000112701.17	Brain_Cortex	0	0	6	0	TGVIS
Standing Height	6:78173281:2	chr6:75703072:75709527:clu_38224:ENSG00000112701.17	Lung	0	0	6	0	TGVIS
Standing Height	6:78173281:2	chr6:75881818:75886004:clu_34704:ENSG00000196586.13	Colon_Transverse	0	0	6	0	TGVIS
Standing Height	6:78173281:2	chr6:75895260:75898373:clu_31668:ENSG00000196586.13	Stomach	0	0	6	1	TGVIS
Standing Height	6:78173281:2	chr6:75898411:75907605:clu_31212:ENSG00000196586.13	Brain_Cerebellum	0	0	6	0	TGVIS
Standing Height	6:78173281:2	chr6:75908627:75911672:clu_33141:ENSG00000196586.13	Esophagus_Muscularis	0	0	6	0	TGVIS
Standing Height	6:78173281:3	HMGN3	Colon_Transverse	0	0	6	1	TGVIS
Standing Height	6:153492871:1	chr6:152122676:152130720:clu_38263:ENSG00000131018.22	Nerve_Tibial	0	0	11	1	TGVIS
Standing Height	6:115496788:1	CALHM5	Adipose_Subcutaneous	0	0	3	1	TGVIS
Standing Height	6:115496788:1	NT5DC1	Brain_Cerebellum	0.999976	1	3	8	TGVIS
Standing Height	6:115496788:1	NT5DC1	Whole_Blood	0.999983	3	3	8	TGVIS
Standing Height	6:115496788:1	chr6:116003998:116059968:clu_33907:ENSG00000111816.7	Artery_Tibial	0.997658	1	3	4	TGVIS
Standing Height	6:115496788:1	chr6:116617309:116622768:clu_35058:ENSG00000111834.12	Pituitary	0	0	3	0	TGVIS
Standing Height	6:115496788:1	chr6:116722289:116724297:clu_35673:ENSG00000196911.10	Adipose_Visceral	0	0	3	0	TGVIS
Standing Height	6:79818153:1	BCKDHB	Esophagus_Gastroesophageal_Junction	0	0	5	1	TGVIS
Standing Height	6:79818153:1	ENSG00000272129	Fibroblasts	0.995604	1	5	1	TGVIS
Standing Height	6:79818153:1	ENSG00000272129	Whole_Blood	0.958065	1	5	1	TGVIS
Standing Height	7:92253972:1	ENSG00000244055	Adipose_Subcutaneous	0	0	18	0	TGVIS
Standing Height	7:2795882:1	GNA12	Adipose_Visceral	1	1	6	2	TGVIS
Standing Height	7:2795882:1	GNA12	Colon_Transverse	1	1	6	3	TGVIS
Standing Height	7:2795882:1	GNA12	Esophagus_Gastroesophageal_Junction	0.999995	1	6	2	TGVIS
Standing Height	7:2795882:1	GNA12	Kidney_Glom	1	2	6	5	TGVIS
Standing Height	7:2795882:1	GNA12	Lymphocytes	0	0	6	0	TGVIS
Standing Height	7:2795882:1	GNA12	Pancreas	0	0	6	0	TGVIS
Standing Height	7:2795882:1	GNA12	Spleen	0.999999	1	6	2	TGVIS
Standing Height	7:2795882:1	GNA12	Stomach	0	0	6	0	TGVIS
Standing Height	7:2795882:1	GNA12	Thyroid	0	0	6	1	TGVIS
Standing Height	7:2795882:1	chr7:2733501:2763076:clu_28118:ENSG00000146535.13	Colon_Sigmoid	0	0	6	1	TGVIS
Standing Height	7:2795882:1	chr7:2733501:2763076:clu_29127:ENSG00000146535.13	Artery_Tibial	1	1	6	2	TGVIS
Standing Height	7:2795882:1	chr7:2733501:2794928:clu_28941:ENSG00000146535.13	Esophagus_Muscularis	0	0	6	0	TGVIS
Standing Height	7:28207784:1	JAZF1	Artery_Tibial	0.999995	1	11	1	TGVIS
Standing Height	7:28207784:1	JAZF1	Esophagus_Gastroesophageal_Junction	0.998147	1	11	1	TGVIS
Standing Height	7:28207784:1	JAZF1	Muscle_Skeletal	1	1	11	1	TGVIS
Standing Height	7:20396548:1	chr7:20381885:20391403:clu_32794:ENSG00000105855.9	Nerve_Tibial	0	0	6	0	TGVIS
Standing Height	7:8017851:1	chr7:7589563:7594980:clu_29279:ENSG00000164654.15	Artery_Tibial	0	0	7	0	TGVIS
Standing Height	7:121967349:1	chr7:122379442:122386295:clu_29680:ENSG00000081803.15	Muscle_Skeletal	0	0	5	0	TGVIS
Standing Height	7:137611566:1	chr7:137916012:137928150:clu_26665:ENSG00000182158.14	Adrenal_Gland	0.970516	1	6	0	TGVIS
Standing Height	7:137611566:1	chr7:137928366:138001604:clu_26665:ENSG00000182158.14	Adrenal_Gland	0.977567	1	6	1	TGVIS
Standing Height	7:84628989:1	SEMA3D	Heart_Atrial_Appendage	0	0	2	0	TGVIS
Standing Height	7:84628989:1	SEMA3D	Thyroid	0	0	2	1	TGVIS
Standing Height	7:42222771:1	chr7:41967923:41972337:clu_34055:ENSG00000106571.12	Lung	0	0	5	1	TGVIS
Standing Height	7:42222771:1	chr7:41972627:41977558:clu_34055:ENSG00000106571.12	Lung	0	0	5	0	TGVIS
Standing Height	7:42222771:1	chr7:42148468:42223130:clu_28632:ENSG00000106571.12	Colon_Sigmoid	0	0	5	0	TGVIS
Standing Height	7:42222771:1	chr7:42220661:42223130:clu_28632:ENSG00000106571.12	Colon_Sigmoid	0	0	5	0	TGVIS
Standing Height	7:116312439:1	MET	Pituitary	0	0	2	1	TGVIS
Standing Height	7:114047542:1	FOXP2	Adrenal_Gland	0	0	0	0	TGVIS
Standing Height	7:35231725:1	DPY19L1	Pituitary	0.855611	1	5	1	TGVIS
Standing Height	7:35231725:1	DPY19L2P1	Heart_Atrial_Appendage	0.802965	1	5	1	TGVIS
Standing Height	7:35231725:1	DPY19L2P1	Pituitary	0.810369	1	5	1	TGVIS
Standing Height	7:35231725:1	DPY19L2P1	Thyroid	0.994493	1	5	2	TGVIS
Standing Height	7:35231725:1	TBX20	Heart_Left_Ventricle	0	0	5	1	TGVIS
Standing Height	7:35231725:1	chr7:34939375:34940153:clu_33955:ENSG00000173852.14	Lung	0.812636	1	5	0	TGVIS
Standing Height	7:35231725:1	chr7:34940327:34941765:clu_29644:ENSG00000173852.14	Esophagus_Mucosa	0.75963	1	5	0	TGVIS
Standing Height	7:35231725:1	chr7:34940327:34941765:clu_33955:ENSG00000173852.14	Lung	0.987167	1	5	1	TGVIS
Standing Height	7:35231725:1	chr7:35179155:35183501:clu_25088:ENSG00000189212.12	Heart_Left_Ventricle	0.863845	1	5	1	TGVIS
Standing Height	7:35231725:1	chr7:35179155:35183501:clu_27780:ENSG00000189212.12	Brain_Cerebellum	0.968659	1	5	0	TGVIS
Standing Height	7:35231725:1	chr7:35179155:35185720:clu_25088:ENSG00000189212.12	Heart_Left_Ventricle	0.942669	1	5	1	TGVIS
Standing Height	7:14032656:1	DGKB	Kidney_Glom	0	0	5	1	TGVIS
Standing Height	7:14032656:1	ETV1	Artery_Tibial	0.161179	0	5	2	TGVIS
Standing Height	7:14032656:1	chr7:13989464:13989563:clu_24869:ENSG00000006468.13	Heart_Left_Ventricle	0.74195	1	5	1	TGVIS
Standing Height	7:14032656:2	chr7:13988173:13989008:clu_33608:ENSG00000006468.13	Lung	0	0	5	0	TGVIS
Standing Height	7:49544596:1	ENSG00000228204	Esophagus_Muscularis	0	0	2	1	TGVIS
Standing Height	7:120587676:1	CPED1	Adipose_Subcutaneous	0	0	0	0	TGVIS
Standing Height	7:80235447:1	chr7:80624190:80646088:clu_28508:ENSG00000135218.17	Esophagus_Gastroesophageal_Junction	0.984613	1	4	1	TGVIS
Standing Height	7:80235447:1	chr7:80624190:80646088:clu_29163:ENSG00000135218.17	Colon_Sigmoid	0.999723	1	4	1	TGVIS
Standing Height	7:80235447:1	chr7:80624190:80646088:clu_31507:ENSG00000135218.17	Colon_Transverse	0.977534	1	4	1	TGVIS
Standing Height	7:80235447:1	chr7:80624190:80646088:clu_31930:ENSG00000135218.17	Adipose_Visceral	0.997572	1	4	1	TGVIS
Standing Height	7:80235447:1	chr7:80624190:80646088:clu_32831:ENSG00000135218.17	Adipose_Subcutaneous	0.773124	1	4	1	TGVIS
Standing Height	8:57157543:1	chr8:56211837:56212762:clu_60409:ENSG00000170791.17	Adipose_Subcutaneous	0	0	19	1	TGVIS
Standing Height	8:57157543:1	chr8:56211837:56214598:clu_60409:ENSG00000170791.17	Adipose_Subcutaneous	0	0	19	0	TGVIS
Standing Height	8:78099782:1	ZFHX4-AS1	Artery_Aorta	0	0	8	0	TGVIS
Standing Height	8:24041988:1	R3HCC1	Thyroid	0	0	8	0	TGVIS
Standing Height	8:24041988:1	chr8:24341757:24342989:clu_52725:ENSG00000042980.12	Colon_Sigmoid	0.444571	0	8	1	TGVIS
Standing Height	8:24041988:1	chr8:24341757:24343101:clu_55458:ENSG00000042980.12	Artery_Tibial	0	0	8	0	TGVIS
Standing Height	8:117572538:2	EIF3H	Esophagus_Mucosa	0.982899	1	8	1	TGVIS
Standing Height	8:49413780:1	ENSG00000233858	Fibroblasts	0.993145	1	2	1	TGVIS
Standing Height	8:49413780:1	ENSG00000279881	Adipose_Subcutaneous	0.999916	1	2	1	TGVIS
Standing Height	8:49413780:1	ENSG00000279881	Artery_Aorta	0	0	2	0	TGVIS
Standing Height	8:49413780:1	ENSG00000279881	Artery_Tibial	0.996497	1	2	0	TGVIS
Standing Height	8:49413780:1	ENSG00000279881	Esophagus_Muscularis	0	0	2	0	TGVIS
Standing Height	8:49413780:1	ENSG00000279881	Fibroblasts	0.999996	1	2	1	TGVIS
Standing Height	8:49413780:1	ENSG00000279881	Nerve_Tibial	0	0	2	0	TGVIS
Standing Height	8:49413780:1	ENSG00000279881	Spleen	0	0	2	0	TGVIS
Standing Height	8:49413780:1	LOC101929268	Colon_Transverse	0	0	2	0	TGVIS
Standing Height	8:49413780:1	LOC101929268	Fibroblasts	0.999986	1	2	1	TGVIS
Standing Height	8:60605208:1	CHD7	Nerve_Tibial	0	0	5	0	TGVIS
Standing Height	8:92265638:1	LRRC69	Adrenal_Gland	0.305189	0	1	1	TGVIS
Standing Height	8:92265638:1	LRRC69	Esophagus_Gastroesophageal_Junction	0.885206	1	1	1	TGVIS
Standing Height	8:92265638:1	LRRC69	Esophagus_Mucosa	0.744865	1	1	1	TGVIS
Standing Height	8:92265638:1	LRRC69	Heart_Atrial_Appendage	0.996939	1	1	1	TGVIS
Standing Height	8:92265638:1	LRRC69	Heart_Left_Ventricle	0.458762	0	1	3	TGVIS
Standing Height	8:92265638:1	LRRC69	Muscle_Skeletal	0.920871	1	1	2	TGVIS
Standing Height	8:92265638:1	SLC26A7	Artery_Tibial	0.669183	1	1	1	TGVIS
Standing Height	8:92265638:1	chr8:91063746:91069579:clu_64992:ENSG00000253738.1	Thyroid	0	0	1	0	TGVIS
Standing Height	8:92265638:1	chr8:91102844:91124493:clu_62556:ENSG00000214954.8	Nerve_Tibial	0.99498	1	1	1	TGVIS
Standing Height	8:92265638:1	chr8:91102844:91124493:clu_64489:ENSG00000214954.8	Lung	0.982185	1	1	0	TGVIS
Standing Height	8:92265638:1	chr8:91102844:91124493:clu_64997:ENSG00000214954.8	Thyroid	0.851525	1	1	0	TGVIS
Standing Height	8:92265638:1	chr8:91133305:91135668:clu_64997:ENSG00000214954.8	Thyroid	0.783973	1	1	0	TGVIS
Standing Height	8:140590558:4	AGO2	Fibroblasts	0.0110889	0	5	1	TGVIS
Standing Height	8:140590558:4	ENSG00000259758	Islets	0	0	5	1	TGVIS
Standing Height	8:140590558:4	chr8:140360193:140370964:clu_53038:ENSG00000167632.14	Stomach	0	0	5	1	TGVIS
Standing Height	8:140590558:4	chr8:140925749:141001125:clu_47885:ENSG00000169398.19	Heart_Left_Ventricle	0	0	5	0	TGVIS
Standing Height	8:47851093:1	CLXN	Fibroblasts	0	0	3	0	TGVIS
Standing Height	8:47851093:1	CLXN	Nerve_Tibial	0	0	3	0	TGVIS
Standing Height	8:47851093:1	CLXN	Pancreas	0	0	3	0	TGVIS
Standing Height	8:47851093:1	CLXN	Spleen	0	0	3	0	TGVIS
Standing Height	8:47851093:1	ENSG00000279881	Small_Intestine	0	0	3	0	TGVIS
Standing Height	8:47851093:1	ENSG00000279881	Spleen	0	0	3	0	TGVIS
Standing Height	8:47851093:1	MCM4	Kidney_Glom	0	0	3	0	TGVIS
Standing Height	8:47851093:1	SNAI2	Esophagus_Muscularis	0	0	3	0	TGVIS
Standing Height	8:47851093:1	chr8:47396626:47407861:clu_57440:ENSG00000164808.16	Colon_Transverse	0	0	3	1	TGVIS
Standing Height	8:47851093:1	chr8:47839246:47840016:clu_57094:ENSG00000253729.7	Pituitary	0	0	3	1	TGVIS
Standing Height	8:47851093:1	chr8:47839249:47840016:clu_57094:ENSG00000253729.7	Pituitary	0	0	3	1	TGVIS
Standing Height	8:47851093:1	chr8:47855373:47857156:clu_53488:ENSG00000253729.7	Muscle_Skeletal	0	0	3	1	TGVIS
Standing Height	8:47851093:1	chr8:48008470:48043033:clu_64058:ENSG00000169139.11	Lung	0	0	3	0	TGVIS
Standing Height	8:33424649:1	DUSP26	Adipose_Visceral	0.66748	1	3	1	TGVIS
Standing Height	8:33424649:1	LOC105379362	Pancreas	0	0	3	6	TGVIS
Standing Height	8:121932540:1	ENSG00000245330	Adipose_Subcutaneous	0.0424767	0	8	0	TGVIS
Standing Height	9:139134981:1	QSOX2	Artery_Aorta	0	0	9	0	TGVIS
Standing Height	9:133462640:1	chr9:130595588:130596537:clu_47602:ENSG00000107164.15	Fibroblasts	0.999998	1	6	1	TGVIS
Standing Height	9:90854807:1	SPIN1	Nerve_Tibial	0.994772	1	12	1	TGVIS
Standing Height	9:89095150:1	LINC02872	Kidney_Glom	0	0	9	0	TGVIS
Standing Height	9:86582923:1	chr9:83978452:83980119:clu_50008:ENSG00000165119.20	Stomach	0.999956	1	0	0	TGVIS
Standing Height	9:85037201:1	chr9:81633364:81634097:clu_50676:ENSG00000196781.14	Colon_Sigmoid	0	0	4	0	TGVIS
Standing Height	9:85037201:1	chr9:81633364:81634097:clu_56199:ENSG00000196781.14	Adipose_Visceral	0	0	4	1	TGVIS
Standing Height	9:85037201:1	chr9:81654036:81685676:clu_56199:ENSG00000196781.14	Adipose_Visceral	0	0	4	0	TGVIS
Standing Height	9:134589167:1	chr9:130595588:130596537:clu_47602:ENSG00000107164.15	Fibroblasts	0.832465	1	4	1	TGVIS
Standing Height	9:99906691:1	chr9:96488274:96489982:clu_50264:ENSG00000130956.13	Stomach	0	0	10	1	TGVIS
Standing Height	9:121924489:1	LINC01613	Thyroid	0	0	4	6	TGVIS
Standing Height	9:121924489:1	chr9:120404113:120407012:clu_50631:ENSG00000136861.17	Stomach	0	0	4	1	TGVIS
Standing Height	9:121924489:1	chr9:120422741:120437295:clu_53209:ENSG00000136861.17	Esophagus_Muscularis	0	0	4	1	TGVIS
Standing Height	9:121924489:1	chr9:120437527:120439399:clu_53209:ENSG00000136861.17	Esophagus_Muscularis	0	0	4	1	TGVIS
Standing Height	9:121924489:1	chr9:120448126:120453456:clu_55247:ENSG00000136861.17	Pituitary	0	0	4	1	TGVIS
Standing Height	9:121924489:1	chr9:120471878:120475206:clu_47191:ENSG00000136861.17	Fibroblasts	0.67796	1	4	1	TGVIS
Standing Height	9:121924489:1	chr9:120778545:120787769:clu_58472:ENSG00000119402.16	Adipose_Subcutaneous	0	0	4	1	TGVIS
Standing Height	9:121924489:1	chr9:120846803:120847294:clu_51340:ENSG00000226752.9	Colon_Sigmoid	0	0	4	1	TGVIS
Standing Height	10:104264107:1	MFSD13A	Liver	0.973927	1	5	0	TGVIS
Standing Height	10:104264107:1	chr10:102461450:102465982:clu_9762:ENSG00000138111.14	Brain_Cerebellum	0.983622	1	5	0	TGVIS
Standing Height	10:104264107:1	chr10:102461450:102468955:clu_10057:ENSG00000138111.14	Esophagus_Gastroesophageal_Junction	0.981464	1	5	0	TGVIS
Standing Height	10:104264107:1	chr10:102461450:102468955:clu_11128:ENSG00000138111.14	Colon_Transverse	0.825998	1	5	1	TGVIS
Standing Height	10:104264107:1	chr10:102461450:102468955:clu_9186:ENSG00000138111.14	Brain_Cortex	0.973737	1	5	1	TGVIS
Standing Height	10:104264107:1	chr10:102461450:102468955:clu_9762:ENSG00000138111.14	Brain_Cerebellum	0.985376	1	5	1	TGVIS
Standing Height	10:5043504:1	AKR1C1	Colon_Sigmoid	0.996957	1	5	1	TGVIS
Standing Height	10:5043504:1	AKR1C1	Colon_Transverse	0.99858	1	5	5	TGVIS
Standing Height	10:5043504:1	AKR1C1	Esophagus_Gastroesophageal_Junction	0.9986	1	5	1	TGVIS
Standing Height	10:5043504:1	AKR1C1	Kidney_Tube	1	1	5	6	TGVIS
Standing Height	10:5043504:1	AKR1C2	Adrenal_Gland	0.0876275	0	5	4	TGVIS
Standing Height	10:5043504:1	AKR1C2	Artery_Aorta	0.999999	1	5	5	TGVIS
Standing Height	10:5043504:1	AKR1C2	Artery_Coronary	0.997337	1	5	1	TGVIS
Standing Height	10:5043504:1	AKR1C2	Artery_Tibial	0.999999	1	5	6	TGVIS
Standing Height	10:5043504:1	AKR1C2	Brain_Cerebellum	0.999991	1	5	3	TGVIS
Standing Height	10:5043504:1	AKR1C2	Colon_Sigmoid	0.999991	1	5	3	TGVIS
Standing Height	10:5043504:1	AKR1C2	Esophagus_Muscularis	1	1	5	8	TGVIS
Standing Height	10:5043504:1	AKR1C2	Heart_Atrial_Appendage	0.999999	1	5	5	TGVIS
Standing Height	10:5043504:1	AKR1C2	Heart_Left_Ventricle	1	1	5	2	TGVIS
Standing Height	10:5043504:1	AKR1C2	Kidney_Tube	1	1	5	8	TGVIS
Standing Height	10:5043504:1	AKR1C2	Lung	1	1	5	2	TGVIS
Standing Height	10:5043504:1	AKR1C2	Nerve_Tibial	1	1	5	8	TGVIS
Standing Height	10:5043504:1	AKR1C2	Pituitary	0	0	5	1	TGVIS
Standing Height	10:5043504:1	AKR1C2	Stomach	0	0	5	0	TGVIS
Standing Height	10:5043504:1	AKR1C2	Whole_Blood	0.999998	1	5	3	TGVIS
Standing Height	10:5043504:1	ENSG00000224251	Heart_Atrial_Appendage	0.0113927	0	5	4	TGVIS
Standing Height	10:5043504:1	chr10:4842504:4873214:clu_7666:ENSG00000165568.17	Heart_Left_Ventricle	0	0	5	0	TGVIS
Standing Height	10:5043504:1	chr10:4963528:4965914:clu_9209:ENSG00000187134.13	Artery_Tibial	0	0	5	1	TGVIS
Standing Height	10:5043504:1	chr10:4998747:5000550:clu_7671:ENSG00000151632.17	Heart_Left_Ventricle	0	0	5	0	TGVIS
Standing Height	10:102661251:1	ENSG00000272572	Heart_Left_Ventricle	0	0	7	1	TGVIS
Standing Height	10:93015079:1	chr10:91271697:91278269:clu_11875:ENSG00000180628.14	Lung	0	0	8	0	TGVIS
Standing Height	10:121129797:1	RPL17P36	Heart_Atrial_Appendage	0	0	6	1	TGVIS
Standing Height	10:97941022:1	CCNJ	Adipose_Visceral	0	0	7	1	TGVIS
Standing Height	10:97941022:1	NPM1P25	Lung	0	0	7	0	TGVIS
Standing Height	10:97941022:1	chr10:95491120:95501784:clu_9760:ENSG00000095637.21	Esophagus_Gastroesophageal_Junction	0	0	7	0	TGVIS
Standing Height	10:97941022:1	chr10:96151566:96155326:clu_9866:ENSG00000177853.14	Stomach	0	0	7	0	TGVIS
Standing Height	10:25178864:1	ARHGAP21	Nerve_Tibial	0	0	3	1	TGVIS
Standing Height	10:25178864:1	ENKUR	Fibroblasts	0	0	3	0	TGVIS
Standing Height	10:64566258:1	JMJD1C	Fibroblasts	0.987944	1	6	0	TGVIS
Standing Height	10:64566258:1	JMJD1C	Islets	0	0	6	0	TGVIS
Standing Height	10:64566258:1	JMJD1C	Lung	0	0	6	1	TGVIS
Standing Height	10:64566258:1	JMJD1C-AS1	Fibroblasts	0	0	6	0	TGVIS
Standing Height	10:64566258:1	MRPL35P2	Stomach	0.999979	2	6	3	TGVIS
Standing Height	10:64566258:1	NRBF2	Fibroblasts	0.998826	2	6	5	TGVIS
Standing Height	10:64566258:1	NRBF2	Kidney_Tube	0	0	6	0	TGVIS
Standing Height	10:64566258:2	ADO	Adipose_Subcutaneous	0	0	6	0	TGVIS
Standing Height	10:64566258:2	ADO	Esophagus_Gastroesophageal_Junction	0	0	6	1	TGVIS
Standing Height	10:64566258:2	ADO	Muscle_Skeletal	1	1	6	5	TGVIS
Standing Height	10:64566258:2	EGR2	Fibroblasts	0.983409	1	6	2	TGVIS
Standing Height	10:105466957:1	ENSG00000272933	Muscle_Skeletal	0	0	6	1	TGVIS
Standing Height	10:105466957:1	MFSD13A	Adipose_Visceral	0.999997	1	6	1	TGVIS
Standing Height	10:105466957:1	MFSD13A	Adrenal_Gland	0	0	6	1	TGVIS
Standing Height	10:105466957:1	MFSD13A	Artery_Aorta	0.999998	1	6	1	TGVIS
Standing Height	10:105466957:1	MFSD13A	Artery_Coronary	0.999333	1	6	1	TGVIS
Standing Height	10:105466957:1	MFSD13A	Artery_Tibial	0.999998	1	6	1	TGVIS
Standing Height	10:105466957:1	MFSD13A	Brain_Cerebellum	0.999888	1	6	1	TGVIS
Standing Height	10:105466957:1	MFSD13A	Colon_Sigmoid	0.99999	1	6	1	TGVIS
Standing Height	10:105466957:1	MFSD13A	Brain_Cortex	0	0	6	1	TGVIS
Standing Height	10:105466957:1	MFSD13A	Esophagus_Gastroesophageal_Junction	0.999971	1	6	1	TGVIS
Standing Height	10:105466957:1	MFSD13A	Esophagus_Muscularis	0.999998	1	6	1	TGVIS
Standing Height	10:105466957:1	MFSD13A	Heart_Atrial_Appendage	0.999708	1	6	1	TGVIS
Standing Height	10:105466957:1	MFSD13A	Liver	0.968822	1	6	1	TGVIS
Standing Height	10:105466957:1	MFSD13A	Lung	0.999997	1	6	1	TGVIS
Standing Height	10:105466957:1	MFSD13A	Pituitary	0	0	6	1	TGVIS
Standing Height	10:105466957:1	MFSD13A	Small_Intestine	0.999459	1	6	1	TGVIS
Standing Height	10:105466957:1	MFSD13A	Spleen	0	0	6	1	TGVIS
Standing Height	10:105466957:1	SUFU	Fibroblasts	0.999023	1	6	1	TGVIS
Standing Height	10:105466957:1	TRIM8	Adipose_Subcutaneous	0	0	6	0	TGVIS
Standing Height	10:105466957:1	TRIM8	Heart_Left_Ventricle	0	0	6	0	TGVIS
Standing Height	10:105466957:1	TRIM8	Liver	0	0	6	0	TGVIS
Standing Height	10:105466957:1	TRIM8	Lung	0.999214	1	6	1	TGVIS
Standing Height	10:105466957:1	chr10:101791439:101792839:clu_10065:ENSG00000198408.13	Stomach	0	0	6	0	TGVIS
Standing Height	10:105466957:1	chr10:101957732:101972028:clu_9098:ENSG00000120029.12	Whole_Blood	0	0	6	0	TGVIS
Standing Height	10:105466957:1	chr10:102142004:102143045:clu_10635:ENSG00000148840.10	Esophagus_Muscularis	0	0	6	1	TGVIS
Standing Height	10:105466957:1	chr10:102351951:102352458:clu_12292:ENSG00000107862.4	Lung	0	0	6	0	TGVIS
Standing Height	10:105466957:1	chr10:102352518:102353600:clu_10499:ENSG00000107862.4	Esophagus_Mucosa	0	0	6	0	TGVIS
Standing Height	10:105466957:1	chr10:102461450:102465982:clu_10400:ENSG00000138111.14	Artery_Aorta	0	0	6	0	TGVIS
Standing Height	10:105466957:1	chr10:102461450:102465982:clu_12063:ENSG00000138111.14	Nerve_Tibial	0	0	6	1	TGVIS
Standing Height	10:105466957:1	chr10:102461450:102465982:clu_9147:ENSG00000138111.14	Whole_Blood	0.960112	1	6	1	TGVIS
Standing Height	10:105466957:1	chr10:102461450:102465982:clu_9186:ENSG00000138111.14	Brain_Cortex	0	0	6	0	TGVIS
Standing Height	10:105466957:1	chr10:102461450:102465982:clu_9762:ENSG00000138111.14	Brain_Cerebellum	0.989225	1	6	1	TGVIS
Standing Height	10:105466957:1	chr10:102461450:102468955:clu_10323:ENSG00000138111.14	Colon_Sigmoid	0.996054	1	6	1	TGVIS
Standing Height	10:105466957:1	chr10:102461450:102468955:clu_10400:ENSG00000138111.14	Artery_Aorta	0.954274	1	6	1	TGVIS
Standing Height	10:105466957:1	chr10:102461450:102468955:clu_10674:ENSG00000138111.14	Esophagus_Muscularis	0.998782	1	6	1	TGVIS
Standing Height	10:105466957:1	chr10:102461450:102468955:clu_11128:ENSG00000138111.14	Colon_Transverse	0.885064	1	6	1	TGVIS
Standing Height	10:105466957:1	chr10:102461450:102468955:clu_12317:ENSG00000138111.14	Lung	0.998331	1	6	1	TGVIS
Standing Height	10:105466957:1	chr10:102461450:102468955:clu_9081:ENSG00000138111.14	Adrenal_Gland	0.979798	1	6	1	TGVIS
Standing Height	10:105466957:1	chr10:102461450:102468955:clu_9147:ENSG00000138111.14	Whole_Blood	0.999489	1	6	1	TGVIS
Standing Height	10:105466957:1	chr10:102461450:102468955:clu_9186:ENSG00000138111.14	Brain_Cortex	0.978924	1	6	1	TGVIS
Standing Height	10:105466957:1	chr10:102461450:102468955:clu_9575:ENSG00000138111.14	Spleen	0.994798	1	6	1	TGVIS
Standing Height	10:105466957:1	chr10:102461450:102468955:clu_9762:ENSG00000138111.14	Brain_Cerebellum	0.981738	1	6	1	TGVIS
Standing Height	10:105466957:1	chr10:102466087:102468287:clu_11128:ENSG00000138111.14	Colon_Transverse	0	0	6	1	TGVIS
Standing Height	10:105466957:1	chr10:102466087:102468287:clu_12317:ENSG00000138111.14	Lung	1	1	6	1	TGVIS
Standing Height	10:105466957:1	chr10:102466087:102468287:clu_12383:ENSG00000138111.14	Thyroid	1	1	6	1	TGVIS
Standing Height	10:105466957:1	chr10:102466087:102468287:clu_9186:ENSG00000138111.14	Brain_Cortex	0.996315	1	6	0	TGVIS
Standing Height	10:105466957:1	chr10:102466087:102468287:clu_9575:ENSG00000138111.14	Spleen	0	0	6	1	TGVIS
Standing Height	10:105466957:1	chr10:102466087:102468287:clu_9762:ENSG00000138111.14	Brain_Cerebellum	0.999327	1	6	1	TGVIS
Standing Height	10:105466957:1	chr10:102466087:102468753:clu_12317:ENSG00000138111.14	Lung	0.998511	1	6	1	TGVIS
Standing Height	10:105466957:1	chr10:102466087:102468753:clu_12383:ENSG00000138111.14	Thyroid	0.998643	1	6	1	TGVIS
Standing Height	10:105466957:1	chr10:102466087:102468753:clu_9147:ENSG00000138111.14	Whole_Blood	0	0	6	0	TGVIS
Standing Height	10:105466957:1	chr10:102466087:102468753:clu_9762:ENSG00000138111.14	Brain_Cerebellum	0	0	6	1	TGVIS
Standing Height	10:105466957:1	chr10:102466087:102468955:clu_10057:ENSG00000138111.14	Esophagus_Gastroesophageal_Junction	0	0	6	1	TGVIS
Standing Height	10:105466957:1	chr10:102466087:102468955:clu_10400:ENSG00000138111.14	Artery_Aorta	0	0	6	1	TGVIS
Standing Height	10:105466957:1	chr10:102466087:102468955:clu_12317:ENSG00000138111.14	Lung	0.99853	1	6	1	TGVIS
Standing Height	10:105466957:1	chr10:102466087:102468955:clu_12383:ENSG00000138111.14	Thyroid	0	0	6	1	TGVIS
Standing Height	10:105466957:1	chr10:102466087:102468955:clu_7726:ENSG00000138111.14	Liver	0	0	6	1	TGVIS
Standing Height	10:105466957:1	chr10:102466087:102468955:clu_8848:ENSG00000138111.14	Pancreas	0	0	6	1	TGVIS
Standing Height	10:105466957:1	chr10:102466087:102468955:clu_9075:ENSG00000138111.14	Heart_Left_Ventricle	0	0	6	0	TGVIS
Standing Height	10:105466957:1	chr10:102468842:102468955:clu_9762:ENSG00000138111.14	Brain_Cerebellum	0	0	6	0	TGVIS
Standing Height	10:105466957:1	chr10:102470075:102471273:clu_10130:ENSG00000138111.14	Stomach	0	0	6	1	TGVIS
Standing Height	10:105466957:1	chr10:102470075:102471273:clu_10528:ENSG00000138111.14	Esophagus_Mucosa	0.999294	1	6	1	TGVIS
Standing Height	10:105466957:1	chr10:102470075:102471273:clu_10676:ENSG00000138111.14	Esophagus_Muscularis	0.999939	1	6	1	TGVIS
Standing Height	10:105466957:1	chr10:102470075:102471273:clu_10995:ENSG00000138111.14	Pituitary	0	0	6	0	TGVIS
Standing Height	10:105466957:1	chr10:102470075:102471273:clu_11365:ENSG00000138111.14	Adipose_Visceral	0.999944	1	6	1	TGVIS
Standing Height	10:105466957:1	chr10:102470075:102471273:clu_11771:ENSG00000138111.14	Adipose_Subcutaneous	0.99996	1	6	2	TGVIS
Standing Height	10:105466957:1	chr10:102470075:102471273:clu_12065:ENSG00000138111.14	Nerve_Tibial	0	0	6	0	TGVIS
Standing Height	10:105466957:1	chr10:102470075:102471273:clu_12319:ENSG00000138111.14	Lung	1	1	6	1	TGVIS
Standing Height	10:105466957:1	chr10:102470075:102471273:clu_12385:ENSG00000138111.14	Thyroid	0.999994	1	6	1	TGVIS
Standing Height	10:105466957:1	chr10:102470075:102471273:clu_7730:ENSG00000138111.14	Liver	0	0	6	1	TGVIS
Standing Height	10:105466957:1	chr10:102470075:102471273:clu_8850:ENSG00000138111.14	Pancreas	0	0	6	0	TGVIS
Standing Height	10:105466957:1	chr10:102470075:102471273:clu_9149:ENSG00000138111.14	Whole_Blood	0.999963	1	6	1	TGVIS
Standing Height	10:131440429:1	MGMT	Adrenal_Gland	0.595796	1	5	2	TGVIS
Standing Height	10:131440429:1	MGMT	Liver	0.0102214	0	5	1	TGVIS
Standing Height	10:131440429:1	chr10:129536377:129707895:clu_10134:ENSG00000170430.9	Brain_Cerebellum	0.208852	0	5	0	TGVIS
Standing Height	10:131440429:1	chr10:129536377:129707895:clu_9440:ENSG00000170430.9	Adrenal_Gland	0.0114319	0	5	1	TGVIS
Standing Height	10:3807129:1	AKR1C1	Whole_Blood	0.999992	1	2	4	TGVIS
Standing Height	10:3807129:1	AKR1C2	Artery_Aorta	0.935146	1	2	1	TGVIS
Standing Height	10:3807129:1	AKR1C2	Artery_Tibial	1	1	2	4	TGVIS
Standing Height	10:3807129:1	AKR1C2	Colon_Sigmoid	0.999998	1	2	4	TGVIS
Standing Height	10:3807129:1	AKR1C2	Brain_Cortex	0.938577	1	2	1	TGVIS
Standing Height	10:3807129:1	AKR1C2	Esophagus_Gastroesophageal_Junction	0.96812	1	2	6	TGVIS
Standing Height	10:3807129:1	AKR1C2	Esophagus_Muscularis	1	1	2	7	TGVIS
Standing Height	10:3807129:1	AKR1C2	Fibroblasts	0.999961	1	2	4	TGVIS
Standing Height	10:3807129:1	AKR1C2	Heart_Atrial_Appendage	1	1	2	3	TGVIS
Standing Height	10:3807129:1	AKR1C2	Heart_Left_Ventricle	0.999999	1	2	4	TGVIS
Standing Height	10:3807129:1	AKR1C2	Islets	0.159145	0	2	3	TGVIS
Standing Height	10:3807129:1	AKR1C2	Kidney_Tube	0.946597	1	2	1	TGVIS
Standing Height	10:3807129:1	AKR1C2	Lung	0.991153	1	2	1	TGVIS
Standing Height	10:3807129:1	AKR1C2	Pancreas	0.998329	1	2	1	TGVIS
Standing Height	10:3807129:1	AKR1C2	Pituitary	0	0	2	0	TGVIS
Standing Height	10:3807129:1	AKR1C2	Spleen	0.999996	1	2	2	TGVIS
Standing Height	10:3807129:1	AKR1C2	Thyroid	0.999997	1	2	4	TGVIS
Standing Height	10:3807129:1	AKR1C2	Whole_Blood	0.999815	1	2	1	TGVIS
Standing Height	10:3807129:1	ENSG00000224251	Thyroid	0	0	2	0	TGVIS
Standing Height	10:3807129:1	NET1	Liver	0	0	2	0	TGVIS
Standing Height	10:3807129:1	chr10:4826363:4830675:clu_9204:ENSG00000165568.17	Artery_Tibial	0	0	2	1	TGVIS
Standing Height	10:3807129:1	chr10:4835809:4842421:clu_8512:ENSG00000165568.17	Esophagus_Gastroesophageal_Junction	0	0	2	1	TGVIS
Standing Height	10:3807129:1	chr10:4842504:4847148:clu_10497:ENSG00000165568.17	Thyroid	0.999213	1	2	1	TGVIS
Standing Height	10:3807129:1	chr10:4842504:4847148:clu_8605:ENSG00000165568.17	Heart_Atrial_Appendage	0.190922	0	2	1	TGVIS
Standing Height	10:3807129:1	chr10:4842504:4847148:clu_8622:ENSG00000165568.17	Stomach	0	0	2	0	TGVIS
Standing Height	10:3807129:1	chr10:4842504:4847148:clu_8765:ENSG00000165568.17	Colon_Sigmoid	0.998423	1	2	1	TGVIS
Standing Height	10:3807129:1	chr10:4842504:4847148:clu_9473:ENSG00000165568.17	Colon_Transverse	0.960772	1	2	1	TGVIS
Standing Height	10:3807129:1	chr10:4842504:4847148:clu_9635:ENSG00000165568.17	Adipose_Visceral	0.956631	1	2	1	TGVIS
Standing Height	10:3807129:1	chr10:4842504:4873214:clu_10497:ENSG00000165568.17	Thyroid	0.999778	1	2	1	TGVIS
Standing Height	10:3807129:1	chr10:4842504:4873214:clu_7674:ENSG00000165568.17	Adrenal_Gland	0	0	2	1	TGVIS
Standing Height	10:3807129:1	chr10:4842504:4873214:clu_8122:ENSG00000165568.17	Fibroblasts	0.543183	1	2	1	TGVIS
Standing Height	10:3807129:1	chr10:4842504:4873214:clu_8513:ENSG00000165568.17	Esophagus_Gastroesophageal_Junction	0.822778	1	2	1	TGVIS
Standing Height	10:3807129:1	chr10:4842504:4873214:clu_8605:ENSG00000165568.17	Heart_Atrial_Appendage	0.821208	1	2	1	TGVIS
Standing Height	10:3807129:1	chr10:4842504:4873214:clu_8765:ENSG00000165568.17	Colon_Sigmoid	0.969848	1	2	1	TGVIS
Standing Height	10:3807129:1	chr10:4842504:4873214:clu_8828:ENSG00000165568.17	Artery_Aorta	0.924232	1	2	1	TGVIS
Standing Height	10:3807129:1	chr10:4842504:4873214:clu_9635:ENSG00000165568.17	Adipose_Visceral	0.982883	1	2	1	TGVIS
Standing Height	10:3807129:1	chr10:4847230:4847488:clu_10405:ENSG00000165568.17	Lung	0.96731	1	2	1	TGVIS
Standing Height	10:3807129:1	chr10:4847230:4847488:clu_8605:ENSG00000165568.17	Heart_Atrial_Appendage	0.925898	1	2	1	TGVIS
Standing Height	10:3807129:1	chr10:4847230:4847488:clu_9040:ENSG00000165568.17	Esophagus_Muscularis	0.980351	1	2	1	TGVIS
Standing Height	10:3807129:1	chr10:4847230:4847488:clu_9635:ENSG00000165568.17	Adipose_Visceral	0	0	2	1	TGVIS
Standing Height	10:3807129:1	chr10:4847230:4847488:clu_9973:ENSG00000165568.17	Adipose_Subcutaneous	0.926004	1	2	1	TGVIS
Standing Height	10:3807129:1	chr10:4873307:4908351:clu_10497:ENSG00000165568.17	Thyroid	0.96208	1	2	1	TGVIS
Standing Height	10:3807129:1	chr10:4933330:4961201:clu_8767:ENSG00000187134.13	Colon_Sigmoid	0.998496	1	2	1	TGVIS
Standing Height	10:34636820:1	chr10:34360259:34374874:clu_11030:ENSG00000148498.15	Thyroid	0.812501	1	5	0	TGVIS
Standing Height	10:78461920:1	DLG5	Adipose_Subcutaneous	1	1	5	1	TGVIS
Standing Height	10:78461920:1	DLG5	Adipose_Visceral	1	1	5	1	TGVIS
Standing Height	10:78461920:1	DLG5	Adrenal_Gland	1	1	5	1	TGVIS
Standing Height	10:78461920:1	DLG5	Artery_Aorta	1	1	5	1	TGVIS
Standing Height	10:78461920:1	DLG5	Artery_Coronary	0.999742	1	5	1	TGVIS
Standing Height	10:78461920:1	DLG5	Brain_Cerebellum	0.999889	1	5	2	TGVIS
Standing Height	10:78461920:1	DLG5	Colon_Sigmoid	0.999999	1	5	1	TGVIS
Standing Height	10:78461920:1	DLG5	Colon_Transverse	1	1	5	1	TGVIS
Standing Height	10:78461920:1	DLG5	Brain_Cortex	0.999732	1	5	1	TGVIS
Standing Height	10:78461920:1	DLG5	Esophagus_Gastroesophageal_Junction	0.999281	1	5	1	TGVIS
Standing Height	10:78461920:1	DLG5	Esophagus_Mucosa	1	1	5	1	TGVIS
Standing Height	10:78461920:1	DLG5	Esophagus_Muscularis	0.999852	1	5	1	TGVIS
Standing Height	10:78461920:1	DLG5	Fibroblasts	0.991058	1	5	1	TGVIS
Standing Height	10:78461920:1	DLG5	Heart_Left_Ventricle	1	1	5	1	TGVIS
Standing Height	10:78461920:1	DLG5	Liver	0.99956	1	5	1	TGVIS
Standing Height	10:78461920:1	DLG5	Lung	1	1	5	1	TGVIS
Standing Height	10:78461920:1	DLG5	Nerve_Tibial	1	1	5	1	TGVIS
Standing Height	10:78461920:1	DLG5	Pancreas	1	1	5	1	TGVIS
Standing Height	10:78461920:1	DLG5	Pituitary	0.999997	1	5	1	TGVIS
Standing Height	10:78461920:1	DLG5	Small_Intestine	0.999705	1	5	1	TGVIS
Standing Height	10:78461920:1	DLG5	Spleen	0.999231	1	5	1	TGVIS
Standing Height	10:78461920:1	DLG5	Stomach	0.999995	1	5	1	TGVIS
Standing Height	10:78461920:1	DLG5	Thyroid	1	1	5	1	TGVIS
Standing Height	10:78461920:1	DLG5	Whole_Blood	1	1	5	2	TGVIS
Standing Height	10:78461920:1	ENSG00000213514	Pituitary	0.99367	1	5	1	TGVIS
Standing Height	10:78461920:1	ENSG00000228748	Adipose_Subcutaneous	0.981991	1	5	1	TGVIS
Standing Height	10:78461920:1	ENSG00000228748	Artery_Tibial	0	0	5	1	TGVIS
Standing Height	10:78461920:1	chr10:77806171:77806758:clu_10092:ENSG00000151208.16	Esophagus_Muscularis	0	0	5	1	TGVIS
Standing Height	10:78461920:1	chr10:77806171:77806758:clu_11417:ENSG00000151208.16	Nerve_Tibial	0.450348	0	5	1	TGVIS
Standing Height	10:78461920:1	chr10:77806171:77806758:clu_11724:ENSG00000151208.16	Thyroid	0.993327	1	5	1	TGVIS
Standing Height	10:78461920:1	chr10:77811620:77811924:clu_11727:ENSG00000151208.16	Thyroid	0	0	5	1	TGVIS
Standing Height	10:78461920:1	chr10:77819465:77819895:clu_10099:ENSG00000151208.16	Esophagus_Muscularis	0.999992	1	5	1	TGVIS
Standing Height	10:78461920:1	chr10:77819465:77819895:clu_10265:ENSG00000151208.16	Artery_Tibial	1	1	5	1	TGVIS
Standing Height	10:78461920:1	chr10:77819465:77819895:clu_10759:ENSG00000151208.16	Adipose_Visceral	1	1	5	1	TGVIS
Standing Height	10:78461920:1	chr10:77819465:77819895:clu_11141:ENSG00000151208.16	Adipose_Subcutaneous	1	1	5	1	TGVIS
Standing Height	10:78461920:1	chr10:77819465:77819895:clu_11422:ENSG00000151208.16	Nerve_Tibial	1	1	5	1	TGVIS
Standing Height	10:78461920:1	chr10:77819465:77819895:clu_11677:ENSG00000151208.16	Lung	1	1	5	1	TGVIS
Standing Height	10:78461920:1	chr10:77819465:77819895:clu_11731:ENSG00000151208.16	Thyroid	1	1	5	1	TGVIS
Standing Height	10:78461920:1	chr10:77819465:77819895:clu_8345:ENSG00000151208.16	Pancreas	0.999999	1	5	1	TGVIS
Standing Height	10:78461920:1	chr10:77819465:77819895:clu_8576:ENSG00000151208.16	Heart_Left_Ventricle	0.999984	1	5	1	TGVIS
Standing Height	10:78461920:1	chr10:77819465:77819895:clu_8657:ENSG00000151208.16	Brain_Cortex	0.998317	1	5	1	TGVIS
Standing Height	10:78461920:1	chr10:77819465:77819895:clu_9064:ENSG00000151208.16	Fibroblasts	1	1	5	1	TGVIS
Standing Height	10:78461920:1	chr10:77819465:77819895:clu_9247:ENSG00000151208.16	Brain_Cerebellum	0.999994	1	5	1	TGVIS
Standing Height	10:78461920:1	chr10:77819465:77819895:clu_9507:ENSG00000151208.16	Esophagus_Gastroesophageal_Junction	1	1	5	1	TGVIS
Standing Height	10:78461920:1	chr10:77819465:77819895:clu_9579:ENSG00000151208.16	Stomach	0.999999	1	5	1	TGVIS
Standing Height	10:78461920:1	chr10:77819465:77819895:clu_9668:ENSG00000151208.16	Heart_Atrial_Appendage	0.999999	1	5	1	TGVIS
Standing Height	10:78461920:1	chr10:77819465:77819895:clu_9706:ENSG00000151208.16	Muscle_Skeletal	1	1	5	1	TGVIS
Standing Height	10:78461920:1	chr10:77819465:77819895:clu_9776:ENSG00000151208.16	Colon_Sigmoid	1	1	5	1	TGVIS
Standing Height	10:78461920:1	chr10:77819465:77819895:clu_9842:ENSG00000151208.16	Artery_Aorta	1	1	5	1	TGVIS
Standing Height	10:78461920:1	chr10:77819465:77819895:clu_9955:ENSG00000151208.16	Esophagus_Mucosa	1	1	5	1	TGVIS
Standing Height	10:78461920:1	chr10:77819687:77819895:clu_10099:ENSG00000151208.16	Esophagus_Muscularis	0.999996	1	5	1	TGVIS
Standing Height	10:78461920:1	chr10:77819687:77819895:clu_10265:ENSG00000151208.16	Artery_Tibial	1	1	5	1	TGVIS
Standing Height	10:78461920:1	chr10:77819687:77819895:clu_10759:ENSG00000151208.16	Adipose_Visceral	1	1	5	1	TGVIS
Standing Height	10:78461920:1	chr10:77819687:77819895:clu_11141:ENSG00000151208.16	Adipose_Subcutaneous	1	1	5	1	TGVIS
Standing Height	10:78461920:1	chr10:77819687:77819895:clu_11422:ENSG00000151208.16	Nerve_Tibial	1	1	5	1	TGVIS
Standing Height	10:78461920:1	chr10:77819687:77819895:clu_11677:ENSG00000151208.16	Lung	1	1	5	1	TGVIS
Standing Height	10:78461920:1	chr10:77819687:77819895:clu_11731:ENSG00000151208.16	Thyroid	1	1	5	1	TGVIS
Standing Height	10:78461920:1	chr10:77819687:77819895:clu_8345:ENSG00000151208.16	Pancreas	0.999997	1	5	1	TGVIS
Standing Height	10:78461920:1	chr10:77819687:77819895:clu_9064:ENSG00000151208.16	Fibroblasts	1	1	5	1	TGVIS
Standing Height	10:78461920:1	chr10:77819687:77819895:clu_9507:ENSG00000151208.16	Esophagus_Gastroesophageal_Junction	1	1	5	1	TGVIS
Standing Height	10:78461920:1	chr10:77819687:77819895:clu_9579:ENSG00000151208.16	Stomach	0.999999	1	5	1	TGVIS
Standing Height	10:78461920:1	chr10:77819687:77819895:clu_9668:ENSG00000151208.16	Heart_Atrial_Appendage	0.999999	1	5	1	TGVIS
Standing Height	10:78461920:1	chr10:77819687:77819895:clu_9706:ENSG00000151208.16	Muscle_Skeletal	1	1	5	1	TGVIS
Standing Height	10:78461920:1	chr10:77819687:77819895:clu_9776:ENSG00000151208.16	Colon_Sigmoid	1	1	5	1	TGVIS
Standing Height	10:120023899:1	RPL17P36	Heart_Atrial_Appendage	0	0	4	0	TGVIS
Standing Height	10:120023899:1	chr10:119849576:119853050:clu_10309:ENSG00000197771.12	Esophagus_Gastroesophageal_Junction	0	0	4	0	TGVIS
Standing Height	10:10914637:1	NUDT5	Fibroblasts	0.994998	1	5	1	TGVIS
Standing Height	10:10914637:1	chr10:12172866:12173718:clu_9310:ENSG00000165609.12	Artery_Tibial	0	0	5	1	TGVIS
Standing Height	10:10914637:1	chr10:12173813:12177793:clu_9310:ENSG00000165609.12	Artery_Tibial	0	0	5	1	TGVIS
Standing Height	11:67024534:1	KDM2A	Artery_Aorta	0	0	8	1	TGVIS
Standing Height	11:67024534:1	KDM2A	Artery_Tibial	0.989028	2	8	1	TGVIS
Standing Height	11:67024534:1	RAD9A	Adipose_Visceral	1	2	8	7	TGVIS
Standing Height	11:67024534:1	RAD9A	Artery_Aorta	1	2	8	6	TGVIS
Standing Height	11:67024534:1	RAD9A	Artery_Coronary	0	0	8	1	TGVIS
Standing Height	11:67024534:1	RAD9A	Artery_Tibial	1	2	8	8	TGVIS
Standing Height	11:67024534:1	RAD9A	Brain_Cerebellum	0	0	8	0	TGVIS
Standing Height	11:67024534:1	RAD9A	Colon_Sigmoid	1	2	8	5	TGVIS
Standing Height	11:67024534:1	RAD9A	Brain_Cortex	0.000178725	0	8	2	TGVIS
Standing Height	11:67024534:1	RAD9A	Esophagus_Gastroesophageal_Junction	1	2	8	6	TGVIS
Standing Height	11:67024534:1	RAD9A	Heart_Left_Ventricle	0.999991	1	8	3	TGVIS
Standing Height	11:67024534:1	RAD9A	Liver	0	0	8	1	TGVIS
Standing Height	11:67024534:1	RAD9A	Pancreas	0.99964	1	8	1	TGVIS
Standing Height	11:67024534:1	RAD9A	Pituitary	1	2	8	4	TGVIS
Standing Height	11:67024534:1	RAD9A	Stomach	1	2	8	4	TGVIS
Standing Height	11:67024534:1	chr11:66600549:66605154:clu_8047:ENSG00000173992.8	Adipose_Visceral	0	0	8	0	TGVIS
Standing Height	11:67024534:1	chr11:66600549:66605339:clu_8047:ENSG00000173992.8	Adipose_Visceral	0	0	8	0	TGVIS
Standing Height	11:67024534:1	chr11:67121358:67131952:clu_7436:ENSG00000173120.14	Esophagus_Mucosa	0	0	8	1	TGVIS
Standing Height	11:75284334:1	chr11:75562319:75563727:clu_7154:ENSG00000149257.13	Fibroblasts	0.999876	1	10	1	TGVIS
Standing Height	11:75284334:1	chr11:75562319:75563727:clu_7981:ENSG00000149257.13	Esophagus_Muscularis	0.998941	1	10	1	TGVIS
Standing Height	11:75284334:1	chr11:75562319:75563727:clu_8124:ENSG00000149257.13	Artery_Tibial	0	0	10	1	TGVIS
Standing Height	11:75284334:1	chr11:75562319:75563727:clu_8365:ENSG00000149257.13	Colon_Transverse	0	0	10	1	TGVIS
Standing Height	11:75284334:1	chr11:75562319:75563727:clu_8769:ENSG00000149257.13	Adipose_Subcutaneous	0.999992	1	10	1	TGVIS
Standing Height	11:75284334:1	chr11:75562319:75563727:clu_9249:ENSG00000149257.13	Thyroid	0.998863	1	10	1	TGVIS
Standing Height	11:75284334:1	chr11:75562319:75566316:clu_7154:ENSG00000149257.13	Fibroblasts	0.99996	1	10	1	TGVIS
Standing Height	11:75284334:1	chr11:75562319:75566316:clu_7537:ENSG00000149257.13	Esophagus_Gastroesophageal_Junction	0	0	10	1	TGVIS
Standing Height	11:75284334:1	chr11:75562319:75566316:clu_7981:ENSG00000149257.13	Esophagus_Muscularis	0.999443	1	10	1	TGVIS
Standing Height	11:75284334:1	chr11:75562319:75566316:clu_8124:ENSG00000149257.13	Artery_Tibial	0	0	10	1	TGVIS
Standing Height	11:75284334:1	chr11:75562319:75566316:clu_8769:ENSG00000149257.13	Adipose_Subcutaneous	0.999999	1	10	1	TGVIS
Standing Height	11:75284334:1	chr11:75562319:75566316:clu_9249:ENSG00000149257.13	Thyroid	0.999921	1	10	1	TGVIS
Standing Height	11:75284334:1	chr11:75563770:75566316:clu_7154:ENSG00000149257.13	Fibroblasts	0.999947	1	10	1	TGVIS
Standing Height	11:75284334:1	chr11:75563770:75566316:clu_7537:ENSG00000149257.13	Esophagus_Gastroesophageal_Junction	0	0	10	1	TGVIS
Standing Height	11:75284334:1	chr11:75563770:75566316:clu_7981:ENSG00000149257.13	Esophagus_Muscularis	0	0	10	1	TGVIS
Standing Height	11:75284334:1	chr11:75563770:75566316:clu_8769:ENSG00000149257.13	Adipose_Subcutaneous	1	1	10	1	TGVIS
Standing Height	11:75284334:1	chr11:75563770:75566316:clu_9027:ENSG00000149257.13	Nerve_Tibial	0.997201	1	10	1	TGVIS
Standing Height	11:75284334:1	chr11:75563770:75566316:clu_9184:ENSG00000149257.13	Lung	0	0	10	1	TGVIS
Standing Height	11:75284334:1	chr11:75563770:75566316:clu_9249:ENSG00000149257.13	Thyroid	0.999471	1	10	1	TGVIS
Standing Height	11:47763016:1	C1QTNF4	Adipose_Visceral	0.835856	1	8	1	TGVIS
Standing Height	11:47763016:1	C1QTNF4	Artery_Aorta	0.986169	1	8	1	TGVIS
Standing Height	11:47763016:1	C1QTNF4	Artery_Tibial	0.996495	1	8	1	TGVIS
Standing Height	11:47763016:1	C1QTNF4	Colon_Transverse	0.988596	1	8	1	TGVIS
Standing Height	11:47763016:1	C1QTNF4	Esophagus_Muscularis	0.955201	1	8	1	TGVIS
Standing Height	11:47763016:1	C1QTNF4	Fibroblasts	0.995764	1	8	1	TGVIS
Standing Height	11:47763016:1	C1QTNF4	Heart_Atrial_Appendage	0.999567	1	8	1	TGVIS
Standing Height	11:47763016:1	C1QTNF4	Liver	0.995672	1	8	0	TGVIS
Standing Height	11:47763016:1	C1QTNF4	Pancreas	0	0	8	0	TGVIS
Standing Height	11:47763016:1	C1QTNF4	Spleen	0.995741	2	8	0	TGVIS
Standing Height	11:47763016:1	MTCH2	Adipose_Subcutaneous	0	0	8	0	TGVIS
Standing Height	11:47763016:1	MTCH2	Brain_Cerebellum	0	0	8	0	TGVIS
Standing Height	11:47763016:1	MTCH2	Brain_Cortex	0.995809	2	8	1	TGVIS
Standing Height	11:47763016:1	MTCH2	Esophagus_Muscularis	0.996264	2	8	1	TGVIS
Standing Height	11:47763016:1	MTCH2	Nerve_Tibial	0.997393	2	8	1	TGVIS
Standing Height	11:47763016:1	MYBPC3	Lung	0	0	8	0	TGVIS
Standing Height	11:47763016:1	NDUFS3	Brain_Cerebellum	0	0	8	1	TGVIS
Standing Height	11:47763016:1	NDUFS3	Fibroblasts	0.997354	1	8	0	TGVIS
Standing Height	11:47763016:1	NDUFS3	Kidney_Tube	0	0	8	0	TGVIS
Standing Height	11:47763016:1	NUP160	Muscle_Skeletal	0.999064	1	8	1	TGVIS
Standing Height	11:47763016:1	PSMC3	Artery_Aorta	0	0	8	1	TGVIS
Standing Height	11:47763016:1	PSMC3	Artery_Tibial	0.942711	1	8	1	TGVIS
Standing Height	11:47763016:1	PSMC3	Esophagus_Muscularis	0	0	8	0	TGVIS
Standing Height	11:47763016:1	PSMC3	Kidney_Tube	0.153265	0	8	2	TGVIS
Standing Height	11:47763016:1	PSMC3	Pancreas	0.976956	1	8	1	TGVIS
Standing Height	11:47763016:1	RAPSN	Adipose_Visceral	0.975888	1	8	1	TGVIS
Standing Height	11:47763016:1	RAPSN	Thyroid	0	0	8	0	TGVIS
Standing Height	11:47763016:1	SLC39A13	Adipose_Subcutaneous	0.971276	1	8	1	TGVIS
Standing Height	11:47763016:1	SLC39A13	Adipose_Visceral	0	0	8	0	TGVIS
Standing Height	11:47763016:1	SLC39A13	Artery_Tibial	0.962674	1	8	1	TGVIS
Standing Height	11:47763016:1	SLC39A13	Colon_Sigmoid	0	0	8	0	TGVIS
Standing Height	11:47763016:1	SLC39A13	Esophagus_Muscularis	0.996508	2	8	0	TGVIS
Standing Height	11:47763016:1	SLC39A13	Lung	0	0	8	1	TGVIS
Standing Height	11:47763016:1	SLC39A13	Nerve_Tibial	0.268959	0	8	1	TGVIS
Standing Height	11:47763016:1	chr11:46630100:46644279:clu_6959:ENSG00000175224.16	Artery_Tibial	0	0	8	0	TGVIS
Standing Height	11:47763016:1	chr11:47409119:47410087:clu_6171:ENSG00000165915.13	Fibroblasts	0.99767	2	8	0	TGVIS
Standing Height	11:47763016:1	chr11:47578028:47578828:clu_7029:ENSG00000123444.13	Artery_Tibial	0	0	8	0	TGVIS
Standing Height	11:47763016:1	chr11:47618919:47622701:clu_6181:ENSG00000109919.9	Brain_Cerebellum	0.998838	2	8	1	TGVIS
Standing Height	11:14819828:1	chr11:14771987:14775583:clu_6133:ENSG00000152270.8	Colon_Sigmoid	0	0	7	0	TGVIS
Standing Height	11:14819828:1	chr11:14771987:14786437:clu_5231:ENSG00000152270.8	Pancreas	0.998261	1	7	1	TGVIS
Standing Height	11:14819828:1	chr11:14771987:14786437:clu_6133:ENSG00000152270.8	Colon_Sigmoid	0.999514	1	7	1	TGVIS
Standing Height	11:14819828:1	chr11:14771987:14786437:clu_7129:ENSG00000152270.8	Adipose_Subcutaneous	0	0	7	1	TGVIS
Standing Height	11:14819828:1	chr11:14771987:14786437:clu_7421:ENSG00000152270.8	Lung	0	0	7	1	TGVIS
Standing Height	11:14819828:1	chr11:14775816:14786437:clu_6133:ENSG00000152270.8	Colon_Sigmoid	0.999687	1	7	1	TGVIS
Standing Height	11:14819828:1	chr11:14775816:14786437:clu_6662:ENSG00000152270.8	Colon_Transverse	0.998897	1	7	1	TGVIS
Standing Height	11:14819828:1	chr11:14885917:14891981:clu_6068:ENSG00000186104.10	Stomach	0	0	7	0	TGVIS
Standing Height	11:122804133:1	JHY	Nerve_Tibial	0.999989	1	7	2	TGVIS
Standing Height	11:30495556:1	MPPED2	Esophagus_Mucosa	0.189853	0	5	1	TGVIS
Standing Height	11:30495556:1	MPPED2-AS1	Thyroid	0.141118	0	5	1	TGVIS
Standing Height	11:30495556:1	chr11:31414949:31426287:clu_5965:ENSG00000170946.14	Fibroblasts	0	0	5	0	TGVIS
Standing Height	11:30495556:1	chr11:31426355:31430271:clu_7664:ENSG00000170946.14	Thyroid	0	0	5	0	TGVIS
Standing Height	11:65121203:1	C11orf80	Brain_Cortex	0	0	13	1	TGVIS
Standing Height	11:65121203:1	KDM2A	Artery_Tibial	0	0	13	0	TGVIS
Standing Height	11:65121203:1	chr11:66285536:66285701:clu_7361:ENSG00000174851.15	Artery_Aorta	0	0	13	1	TGVIS
Standing Height	11:65121203:1	chr11:66436112:66436802:clu_7370:ENSG00000174547.13	Esophagus_Mucosa	0	0	13	0	TGVIS
Standing Height	11:65121203:1	chr11:67066847:67070425:clu_7130:ENSG00000173156.6	Esophagus_Gastroesophageal_Junction	0	0	13	0	TGVIS
Standing Height	11:65121203:1	chr11:67121358:67131952:clu_8083:ENSG00000173120.14	Adipose_Visceral	0	0	13	0	TGVIS
Standing Height	11:65121203:1	chr11:67121358:67180079:clu_8083:ENSG00000173120.14	Adipose_Visceral	0	0	13	0	TGVIS
Standing Height	11:65121203:1	chr11:67279900:67280732:clu_8092:ENSG00000173020.10	Adipose_Visceral	0	0	13	0	TGVIS
Standing Height	11:49141664:1	C1QTNF4	Lung	0.350234	0	7	0	TGVIS
Standing Height	11:29231552:1	ARL14EP	Kidney_Tube	0	0	5	1	TGVIS
Standing Height	11:29231552:1	ARL14EP	Lymphocytes	0.990407	1	5	1	TGVIS
Standing Height	11:29231552:1	ARL14EP	Whole_Blood	0.992821	1	5	1	TGVIS
Standing Height	11:29231552:1	MPPED2	Heart_Left_Ventricle	0	0	5	1	TGVIS
Standing Height	11:20228527:1	chr11:19880127:19892434:clu_7546:ENSG00000166833.19	Lung	0.73211	1	6	0	TGVIS
Standing Height	12:66358347:1	chr12:66310608:66315242:clu_5158:ENSG00000127311.9	Lung	0	0	21	0	TGVIS
Standing Height	12:4384844:1	CCND2	Adipose_Subcutaneous	0.999889	1	15	2	TGVIS
Standing Height	12:4384844:1	CCND2	Brain_Cerebellum	0.999999	1	15	1	TGVIS
Standing Height	12:4384844:1	CCND2	Colon_Sigmoid	0	0	15	0	TGVIS
Standing Height	12:4384844:1	CCND2	Esophagus_Muscularis	0.997444	1	15	1	TGVIS
Standing Height	12:4384844:1	CCND2	Fibroblasts	0.999929	1	15	1	TGVIS
Standing Height	12:4384844:1	CCND2	Lung	0.996288	1	15	1	TGVIS
Standing Height	12:4384844:1	CCND2	Muscle_Skeletal	1	1	15	1	TGVIS
Standing Height	12:4384844:1	CCND2	Nerve_Tibial	0.999999	1	15	1	TGVIS
Standing Height	12:4384844:1	CCND2	Pituitary	0.997538	1	15	1	TGVIS
Standing Height	12:4384844:1	CCND2	Thyroid	0.989408	1	15	1	TGVIS
Standing Height	12:4384844:1	CCND2-AS1	Brain_Cerebellum	0.998422	1	15	1	TGVIS
Standing Height	12:4384844:1	CCND2-AS1	Fibroblasts	0	0	15	1	TGVIS
Standing Height	12:4384844:1	CCND2-AS1	Pituitary	0	0	15	1	TGVIS
Standing Height	12:4384844:1	ENSG00000256164	Artery_Aorta	0	0	15	1	TGVIS
Standing Height	12:4384844:1	ENSG00000256164	Brain_Cerebellum	0.999995	1	15	1	TGVIS
Standing Height	12:4384844:1	ENSG00000256164	Brain_Cortex	0	0	15	1	TGVIS
Standing Height	12:4384844:1	ENSG00000256164	Esophagus_Gastroesophageal_Junction	0	0	15	1	TGVIS
Standing Height	12:4384844:1	ENSG00000256164	Esophagus_Muscularis	0.999868	1	15	1	TGVIS
Standing Height	12:4384844:1	ENSG00000256164	Pituitary	0	0	15	1	TGVIS
Standing Height	12:93993266:1	chr12:92788049:92798892:clu_4353:ENSG00000102189.16	Fibroblasts	0	0	16	1	TGVIS
Standing Height	12:93993266:1	chr12:94412591:94435275:clu_3980:ENSG00000173588.14	Heart_Left_Ventricle	0	0	16	0	TGVIS
Standing Height	12:69827658:1	chr12:68719654:68721118:clu_4445:ENSG00000111581.9	Artery_Aorta	0	0	7	1	TGVIS
Standing Height	12:69827658:1	chr12:68721177:68721841:clu_4445:ENSG00000111581.9	Artery_Aorta	0	0	7	1	TGVIS
Standing Height	12:28583051:1	ENSG00000278733	Stomach	0.9813	2	11	1	TGVIS
Standing Height	12:123903626:1	ABCB9	Esophagus_Muscularis	0.979867	1	23	1	TGVIS
Standing Height	12:123903626:1	ABCB9	Heart_Atrial_Appendage	0	0	23	0	TGVIS
Standing Height	12:123903626:1	CDK2AP1	Adipose_Visceral	0.00571505	0	23	8	TGVIS
Standing Height	12:123903626:1	CDK2AP1	Artery_Tibial	0.107102	0	23	8	TGVIS
Standing Height	12:123903626:1	CDK2AP1	Colon_Sigmoid	0.107102	0	23	8	TGVIS
Standing Height	12:123903626:1	CDK2AP1	Colon_Transverse	0.00568706	0	23	7	TGVIS
Standing Height	12:123903626:1	CDK2AP1	Esophagus_Gastroesophageal_Junction	0.107102	0	23	8	TGVIS
Standing Height	12:123903626:1	CDK2AP1	Esophagus_Mucosa	0.00571505	0	23	8	TGVIS
Standing Height	12:123903626:1	CDK2AP1	Heart_Atrial_Appendage	0	0	23	0	TGVIS
Standing Height	12:123903626:1	CDK2AP1	Kidney_Tube	0	0	23	0	TGVIS
Standing Height	12:123903626:1	CDK2AP1	Lung	0.107102	0	23	8	TGVIS
Standing Height	12:123903626:1	CDK2AP1	Nerve_Tibial	0.00571499	0	23	8	TGVIS
Standing Height	12:123903626:1	CDK2AP1	Pancreas	0.107102	0	23	8	TGVIS
Standing Height	12:123903626:1	CDK2AP1	Small_Intestine	0	0	23	0	TGVIS
Standing Height	12:123903626:1	CDK2AP1	Spleen	0	0	23	0	TGVIS
Standing Height	12:123903626:1	CDK2AP1	Stomach	0.143466	0	23	8	TGVIS
Standing Height	12:123903626:1	ENSG00000235423	Adipose_Visceral	0.00571495	0	23	8	TGVIS
Standing Height	12:123903626:1	ENSG00000235423	Artery_Aorta	0.107077	0	23	8	TGVIS
Standing Height	12:123903626:1	ENSG00000235423	Artery_Tibial	0.0373787	0	23	8	TGVIS
Standing Height	12:123903626:1	ENSG00000235423	Colon_Sigmoid	0.107102	0	23	8	TGVIS
Standing Height	12:123903626:1	ENSG00000235423	Colon_Transverse	0.966436	1	23	0	TGVIS
Standing Height	12:123903626:1	ENSG00000235423	Esophagus_Gastroesophageal_Junction	0.111942	0	23	7	TGVIS
Standing Height	12:123903626:1	ENSG00000235423	Esophagus_Muscularis	0.00571505	0	23	8	TGVIS
Standing Height	12:123903626:1	ENSG00000235423	Fibroblasts	0.107102	0	23	8	TGVIS
Standing Height	12:123903626:1	ENSG00000235423	Heart_Atrial_Appendage	0.107102	0	23	8	TGVIS
Standing Height	12:123903626:1	ENSG00000235423	Muscle_Skeletal	0.991996	1	23	0	TGVIS
Standing Height	12:123903626:1	ENSG00000235423	Nerve_Tibial	0.107102	0	23	8	TGVIS
Standing Height	12:123903626:1	ENSG00000280120	Fibroblasts	0.107102	0	23	6	TGVIS
Standing Height	12:123903626:1	KMT5A	Esophagus_Mucosa	0	0	23	1	TGVIS
Standing Height	12:123903626:1	KMT5A	Fibroblasts	0.00569119	0	23	8	TGVIS
Standing Height	12:123903626:1	KMT5A	Muscle_Skeletal	0.143501	0	23	8	TGVIS
Standing Height	12:123903626:1	MPHOSPH9	Artery_Aorta	0	0	23	0	TGVIS
Standing Height	12:123903626:1	MPHOSPH9	Artery_Tibial	0.00570407	0	23	4	TGVIS
Standing Height	12:123903626:1	MPHOSPH9	Colon_Transverse	0	0	23	0	TGVIS
Standing Height	12:123903626:1	MPHOSPH9	Esophagus_Gastroesophageal_Junction	0.143501	0	23	8	TGVIS
Standing Height	12:123903626:1	MPHOSPH9	Esophagus_Muscularis	0.107102	0	23	8	TGVIS
Standing Height	12:123903626:1	MPHOSPH9	Heart_Left_Ventricle	0.143501	0	23	7	TGVIS
Standing Height	12:123903626:1	MPHOSPH9	Lung	0	0	23	0	TGVIS
Standing Height	12:123903626:1	MPHOSPH9	Muscle_Skeletal	0	0	23	0	TGVIS
Standing Height	12:123903626:1	MPHOSPH9	Nerve_Tibial	0	0	23	0	TGVIS
Standing Height	12:123903626:1	MPHOSPH9	Thyroid	0.00571498	0	23	8	TGVIS
Standing Height	12:123903626:1	MTRFR	Adipose_Visceral	0.00571505	0	23	8	TGVIS
Standing Height	12:123903626:1	MTRFR	Artery_Aorta	0.00565382	0	23	8	TGVIS
Standing Height	12:123903626:1	MTRFR	Colon_Sigmoid	0.107124	0	23	8	TGVIS
Standing Height	12:123903626:1	MTRFR	Esophagus_Muscularis	0.0479536	0	23	8	TGVIS
Standing Height	12:123903626:1	MTRFR	Fibroblasts	0.00100492	0	23	8	TGVIS
Standing Height	12:123903626:1	MTRFR	Nerve_Tibial	0.0171968	0	23	8	TGVIS
Standing Height	12:123903626:1	MTRFR	Stomach	0	0	23	0	TGVIS
Standing Height	12:123903626:1	PITPNM2	Esophagus_Mucosa	0.8659	1	23	1	TGVIS
Standing Height	12:123903626:1	PITPNM2	Thyroid	0.107102	0	23	8	TGVIS
Standing Height	12:123903626:1	chr12:123155200:123155688:clu_5107:ENSG00000051825.14	Fibroblasts	0	0	23	0	TGVIS
Standing Height	12:123903626:1	chr12:123233924:123253647:clu_6413:ENSG00000130921.7	Nerve_Tibial	0.107102	0	23	6	TGVIS
Standing Height	12:123903626:1	chr12:123384208:123388442:clu_5394:ENSG00000183955.12	Esophagus_Mucosa	0.143501	0	23	6	TGVIS
Standing Height	12:123903626:1	chr12:123384208:123388442:clu_5831:ENSG00000183955.12	Artery_Tibial	0.127814	0	23	8	TGVIS
Standing Height	12:51158262:1	chr12:50143204:50143952:clu_3822:ENSG00000139624.12	Artery_Aorta	0	0	0	0	TGVIS
Standing Height	12:64451379:1	ENSG00000256268	Fibroblasts	0	0	8	0	TGVIS
Standing Height	12:85055562:1	chr12:85137969:85152280:clu_5390:ENSG00000133640.18	Lung	0	0	4	1	TGVIS
Standing Height	12:85055562:1	chr12:85152369:85153024:clu_5390:ENSG00000133640.18	Lung	0	0	4	1	TGVIS
Standing Height	12:85055562:1	chr12:85283876:85286853:clu_4919:ENSG00000180318.3	Artery_Tibial	0	0	4	0	TGVIS
Standing Height	13:51106788:2	chr13:49661208:49663057:clu_2627:ENSG00000123179.13	Nerve_Tibial	0	0	21	1	TGVIS
Standing Height	13:51106788:2	chr13:49661208:49669777:clu_2064:ENSG00000123179.13	Stomach	0	0	21	1	TGVIS
Standing Height	13:51106788:2	chr13:49661208:49669777:clu_2130:ENSG00000123179.13	Fibroblasts	0.920787	1	21	1	TGVIS
Standing Height	13:51106788:2	chr13:49661208:49669777:clu_2275:ENSG00000123179.13	Esophagus_Muscularis	0	0	21	1	TGVIS
Standing Height	13:51106788:2	chr13:49661208:49669777:clu_2620:ENSG00000123179.13	Lung	0	0	21	1	TGVIS
Standing Height	13:51106788:2	chr13:49661208:49691254:clu_2172:ENSG00000123179.13	Esophagus_Mucosa	0.972024	1	21	1	TGVIS
Standing Height	13:51106788:2	chr13:49661208:49691254:clu_2275:ENSG00000123179.13	Esophagus_Muscularis	0.982663	1	21	1	TGVIS
Standing Height	13:51106788:2	chr13:49661208:49691254:clu_2279:ENSG00000123179.13	Colon_Transverse	0	0	21	1	TGVIS
Standing Height	13:51106788:2	chr13:49661208:49691254:clu_2616:ENSG00000123179.13	Thyroid	0.990807	1	21	1	TGVIS
Standing Height	13:51106788:2	chr13:49661208:49691254:clu_2620:ENSG00000123179.13	Lung	0.998183	1	21	1	TGVIS
Standing Height	13:51106788:2	chr13:49661208:49691254:clu_2627:ENSG00000123179.13	Nerve_Tibial	0.915473	1	21	1	TGVIS
Standing Height	13:51106788:2	chr13:49663195:49669777:clu_2130:ENSG00000123179.13	Fibroblasts	0	0	21	0	TGVIS
Standing Height	13:51106788:2	chr13:49990974:49991274:clu_2634:ENSG00000231607.10	Nerve_Tibial	0	0	21	0	TGVIS
Standing Height	13:51106788:2	chr13:50075653:50081823:clu_2139:ENSG00000231607.10	Fibroblasts	0	0	21	0	TGVIS
Standing Height	13:92024574:1	GPC5	Artery_Aorta	0.970261	1	2	0	TGVIS
Standing Height	13:115008388:1	CDC16	Adipose_Subcutaneous	0.499161	0	4	8	TGVIS
Standing Height	13:115008388:1	CDC16	Adipose_Visceral	0.499161	0	4	8	TGVIS
Standing Height	13:115008388:1	CDC16	Adrenal_Gland	0	0	4	2	TGVIS
Standing Height	13:115008388:1	CDC16	Artery_Aorta	0.496744	0	4	6	TGVIS
Standing Height	13:115008388:1	CDC16	Artery_Coronary	0	0	4	1	TGVIS
Standing Height	13:115008388:1	CDC16	Artery_Tibial	0.499161	0	4	8	TGVIS
Standing Height	13:115008388:1	CDC16	Brain_Cerebellum	0.998529	1	4	1	TGVIS
Standing Height	13:115008388:1	CDC16	Colon_Sigmoid	1	1	4	6	TGVIS
Standing Height	13:115008388:1	CDC16	Colon_Transverse	0.499161	0	4	8	TGVIS
Standing Height	13:115008388:1	CDC16	Esophagus_Gastroesophageal_Junction	0.499161	0	4	6	TGVIS
Standing Height	13:115008388:1	CDC16	Esophagus_Mucosa	0.499161	0	4	8	TGVIS
Standing Height	13:115008388:1	CDC16	Esophagus_Muscularis	0.00112972	0	4	8	TGVIS
Standing Height	13:115008388:1	CDC16	Fibroblasts	0.499161	0	4	8	TGVIS
Standing Height	13:115008388:1	CDC16	Heart_Atrial_Appendage	1	1	4	4	TGVIS
Standing Height	13:115008388:1	CDC16	Heart_Left_Ventricle	1	1	4	4	TGVIS
Standing Height	13:115008388:1	CDC16	Kidney_Glom	0	0	4	0	TGVIS
Standing Height	13:115008388:1	CDC16	Liver	0.999629	1	4	1	TGVIS
Standing Height	13:115008388:1	CDC16	Lung	0.499161	0	4	8	TGVIS
Standing Height	13:115008388:1	CDC16	Lymphocytes	0	0	4	0	TGVIS
Standing Height	13:115008388:1	CDC16	Nerve_Tibial	0.00920332	0	4	8	TGVIS
Standing Height	13:115008388:1	CDC16	Pancreas	0	0	4	0	TGVIS
Standing Height	13:115008388:1	CDC16	Pituitary	0.999249	1	4	1	TGVIS
Standing Height	13:115008388:1	CDC16	Small_Intestine	0	0	4	1	TGVIS
Standing Height	13:115008388:1	CDC16	Spleen	0.998227	1	4	1	TGVIS
Standing Height	13:115008388:1	CDC16	Stomach	1	1	4	5	TGVIS
Standing Height	13:115008388:1	CDC16	Thyroid	0.499161	0	4	8	TGVIS
Standing Height	13:115008388:1	CDC16	Whole_Blood	0.00683606	0	4	8	TGVIS
Standing Height	13:115008388:1	CFAP97D2	Lung	0	0	4	0	TGVIS
Standing Height	13:115008388:1	UPF3A	Brain_Cerebellum	0	0	4	0	TGVIS
Standing Height	13:115008388:1	chr13:114235132:114236799:clu_2244:ENSG00000130177.14	Whole_Blood	0	0	4	0	TGVIS
Standing Height	13:115008388:1	chr13:114235132:114236799:clu_2327:ENSG00000130177.14	Adrenal_Gland	0.499161	0	4	6	TGVIS
Standing Height	13:115008388:1	chr13:114235132:114236799:clu_2558:ENSG00000130177.14	Esophagus_Gastroesophageal_Junction	0	0	4	0	TGVIS
Standing Height	13:115008388:1	chr13:114235132:114236799:clu_2583:ENSG00000130177.14	Fibroblasts	0.00101172	0	4	5	TGVIS
Standing Height	13:115008388:1	chr13:114235132:114236799:clu_2616:ENSG00000130177.14	Esophagus_Mucosa	0.999498	1	4	1	TGVIS
Standing Height	13:115008388:1	chr13:114235132:114236799:clu_2646:ENSG00000130177.14	Heart_Atrial_Appendage	0	0	4	0	TGVIS
Standing Height	13:115008388:1	chr13:114235132:114236799:clu_2745:ENSG00000130177.14	Colon_Transverse	0.979638	1	4	0	TGVIS
Standing Height	13:115008388:1	chr13:114235132:114236799:clu_2749:ENSG00000130177.14	Artery_Aorta	0	0	4	1	TGVIS
Standing Height	13:115008388:1	chr13:114235132:114236799:clu_2954:ENSG00000130177.14	Artery_Tibial	0	0	4	1	TGVIS
Standing Height	13:115008388:1	chr13:114235132:114236799:clu_2966:ENSG00000130177.14	Adipose_Visceral	0	0	4	0	TGVIS
Standing Height	13:115008388:1	chr13:114235132:114236799:clu_3137:ENSG00000130177.14	Adipose_Subcutaneous	0.49916	0	4	7	TGVIS
Standing Height	13:115008388:1	chr13:114235132:114236799:clu_3184:ENSG00000130177.14	Thyroid	0	0	4	1	TGVIS
Standing Height	13:115008388:1	chr13:114235132:114236799:clu_3190:ENSG00000130177.14	Lung	0.000846544	0	4	3	TGVIS
Standing Height	13:115008388:1	chr13:114236136:114236645:clu_2646:ENSG00000130177.14	Heart_Atrial_Appendage	0.000846544	0	4	3	TGVIS
Standing Height	13:115008388:1	chr13:114236699:114236799:clu_2583:ENSG00000130177.14	Fibroblasts	0.999544	1	4	1	TGVIS
Standing Height	13:115008388:1	chr13:114237739:114237844:clu_2294:ENSG00000130177.14	Heart_Left_Ventricle	0	0	4	0	TGVIS
Standing Height	13:115008388:1	chr13:114237739:114237844:clu_2646:ENSG00000130177.14	Heart_Atrial_Appendage	0	0	4	0	TGVIS
Standing Height	13:115008388:1	chr13:114237739:114238990:clu_2294:ENSG00000130177.14	Heart_Left_Ventricle	0	0	4	1	TGVIS
Standing Height	13:115008388:1	chr13:114237962:114238990:clu_2294:ENSG00000130177.14	Heart_Left_Ventricle	0.998338	1	4	1	TGVIS
Standing Height	13:115008388:1	chr13:114243989:114244890:clu_3188:ENSG00000130177.14	Thyroid	0	0	4	1	TGVIS
Standing Height	13:115008388:1	chr13:114259398:114262879:clu_2250:ENSG00000130177.14	Whole_Blood	0.975696	1	4	1	TGVIS
Standing Height	13:115008388:1	chr13:114259398:114262879:clu_2296:ENSG00000130177.14	Heart_Left_Ventricle	0	0	4	1	TGVIS
Standing Height	13:115008388:1	chr13:114259398:114262879:clu_2304:ENSG00000130177.14	Brain_Cortex	0.997713	1	4	0	TGVIS
Standing Height	13:115008388:1	chr13:114259398:114262879:clu_2304:ENSG00000130177.14	Spleen	0.996911	1	4	0	TGVIS
Standing Height	13:115008388:1	chr13:114259398:114262879:clu_2522:ENSG00000130177.14	Stomach	0	0	4	0	TGVIS
Standing Height	13:115008388:1	chr13:114259398:114262879:clu_2561:ENSG00000130177.14	Esophagus_Gastroesophageal_Junction	0.992485	1	4	3	TGVIS
Standing Height	13:115008388:1	chr13:114259398:114262879:clu_2568:ENSG00000130177.14	Colon_Sigmoid	0.997654	1	4	0	TGVIS
Standing Height	13:115008388:1	chr13:114259398:114262879:clu_2585:ENSG00000130177.14	Fibroblasts	0	0	4	0	TGVIS
Standing Height	13:115008388:1	chr13:114259398:114262879:clu_2621:ENSG00000130177.14	Esophagus_Mucosa	0	0	4	1	TGVIS
Standing Height	13:115008388:1	chr13:114259398:114262879:clu_2648:ENSG00000130177.14	Heart_Atrial_Appendage	0	0	4	1	TGVIS
Standing Height	13:115008388:1	chr13:114259398:114262879:clu_2687:ENSG00000130177.14	Muscle_Skeletal	0.994398	1	4	1	TGVIS
Standing Height	13:115008388:1	chr13:114259398:114262879:clu_2747:ENSG00000130177.14	Colon_Transverse	0.99975	1	4	1	TGVIS
Standing Height	13:115008388:1	chr13:114259398:114262879:clu_2754:ENSG00000130177.14	Artery_Aorta	0.999475	1	4	1	TGVIS
Standing Height	13:115008388:1	chr13:114259398:114262879:clu_2761:ENSG00000130177.14	Esophagus_Muscularis	1	1	4	5	TGVIS
Standing Height	13:115008388:1	chr13:114259398:114262879:clu_2884:ENSG00000130177.14	Pituitary	0	0	4	1	TGVIS
Standing Height	13:115008388:1	chr13:114259398:114262879:clu_2958:ENSG00000130177.14	Artery_Tibial	0.998684	1	4	3	TGVIS
Standing Height	13:115008388:1	chr13:114259398:114262879:clu_2971:ENSG00000130177.14	Adipose_Visceral	0.998824	1	4	1	TGVIS
Standing Height	13:115008388:1	chr13:114259398:114262879:clu_3140:ENSG00000130177.14	Adipose_Subcutaneous	1	1	4	5	TGVIS
Standing Height	13:115008388:1	chr13:114259398:114262879:clu_3190:ENSG00000130177.14	Thyroid	1	1	4	3	TGVIS
Standing Height	13:115008388:1	chr13:114259398:114262879:clu_3195:ENSG00000130177.14	Lung	1	1	4	3	TGVIS
Standing Height	13:115008388:1	chr13:114259398:114262879:clu_3199:ENSG00000130177.14	Nerve_Tibial	1	1	4	7	TGVIS
Standing Height	13:115008388:1	chr13:114261948:114262879:clu_2304:ENSG00000130177.14	Spleen	0	0	4	0	TGVIS
Standing Height	13:115008388:1	chr13:114261948:114262879:clu_3190:ENSG00000130177.14	Thyroid	0.999596	1	4	1	TGVIS
Standing Height	13:115008388:1	chr13:114261948:114262879:clu_3199:ENSG00000130177.14	Nerve_Tibial	0	0	4	1	TGVIS
Standing Height	13:115008388:1	chr13:114263014:114265150:clu_2131:ENSG00000130177.14	Pancreas	0.999432	1	4	1	TGVIS
Standing Height	13:115008388:1	chr13:114263014:114265150:clu_2251:ENSG00000130177.14	Whole_Blood	0.99885	1	4	1	TGVIS
Standing Height	13:115008388:1	chr13:114263014:114265150:clu_2297:ENSG00000130177.14	Heart_Left_Ventricle	0.999287	1	4	3	TGVIS
Standing Height	13:115008388:1	chr13:114263014:114265150:clu_2305:ENSG00000130177.14	Brain_Cortex	0.998635	1	4	1	TGVIS
Standing Height	13:115008388:1	chr13:114263014:114265150:clu_2305:ENSG00000130177.14	Spleen	0	0	4	1	TGVIS
Standing Height	13:115008388:1	chr13:114263014:114265150:clu_2333:ENSG00000130177.14	Adrenal_Gland	0.999463	1	4	1	TGVIS
Standing Height	13:115008388:1	chr13:114263014:114265150:clu_2388:ENSG00000130177.14	Small_Intestine	0	0	4	0	TGVIS
Standing Height	13:115008388:1	chr13:114263014:114265150:clu_2523:ENSG00000130177.14	Stomach	0.998461	1	4	1	TGVIS
Standing Height	13:115008388:1	chr13:114263014:114265150:clu_2565:ENSG00000130177.14	Esophagus_Gastroesophageal_Junction	0.117702	0	4	3	TGVIS
Standing Height	13:115008388:1	chr13:114263014:114265150:clu_2569:ENSG00000130177.14	Colon_Sigmoid	0.99969	1	4	3	TGVIS
Standing Height	13:115008388:1	chr13:114263014:114265150:clu_2622:ENSG00000130177.14	Esophagus_Mucosa	1	1	4	5	TGVIS
Standing Height	13:115008388:1	chr13:114263014:114265150:clu_2651:ENSG00000130177.14	Heart_Atrial_Appendage	0.999876	1	4	1	TGVIS
Standing Height	13:115008388:1	chr13:114263014:114265150:clu_2689:ENSG00000130177.14	Muscle_Skeletal	0.00101172	0	4	6	TGVIS
Standing Height	13:115008388:1	chr13:114263014:114265150:clu_2748:ENSG00000130177.14	Colon_Transverse	1	1	4	3	TGVIS
Standing Height	13:115008388:1	chr13:114263014:114265150:clu_2762:ENSG00000130177.14	Esophagus_Muscularis	0.00101172	0	4	5	TGVIS
Standing Height	13:115008388:1	chr13:114263014:114265150:clu_2885:ENSG00000130177.14	Pituitary	0.000846544	0	4	3	TGVIS
Standing Height	13:115008388:1	chr13:114263014:114265150:clu_2959:ENSG00000130177.14	Artery_Tibial	1	1	4	7	TGVIS
Standing Height	13:115008388:1	chr13:114263014:114265150:clu_2972:ENSG00000130177.14	Adipose_Visceral	1	1	4	8	TGVIS
Standing Height	13:115008388:1	chr13:114263014:114265150:clu_3141:ENSG00000130177.14	Adipose_Subcutaneous	0.499161	0	4	8	TGVIS
Standing Height	13:115008388:1	chr13:114263014:114265150:clu_3191:ENSG00000130177.14	Thyroid	0.0013183	0	4	8	TGVIS
Standing Height	13:115008388:1	chr13:114263014:114265150:clu_3196:ENSG00000130177.14	Lung	0.00101172	0	4	5	TGVIS
Standing Height	13:115008388:1	chr13:114263014:114265150:clu_3200:ENSG00000130177.14	Nerve_Tibial	0.00101172	0	4	5	TGVIS
Standing Height	13:115008388:1	chr13:114263014:114272184:clu_2251:ENSG00000130177.14	Whole_Blood	1	1	4	5	TGVIS
Standing Height	13:115008388:1	chr13:114263014:114272184:clu_2297:ENSG00000130177.14	Heart_Left_Ventricle	0.999662	1	4	4	TGVIS
Standing Height	13:115008388:1	chr13:114263014:114272184:clu_2305:ENSG00000130177.14	Brain_Cortex	0	0	4	0	TGVIS
Standing Height	13:115008388:1	chr13:114263014:114272184:clu_2305:ENSG00000130177.14	Spleen	0.998886	1	4	1	TGVIS
Standing Height	13:115008388:1	chr13:114263014:114272184:clu_2388:ENSG00000130177.14	Small_Intestine	0	0	4	0	TGVIS
Standing Height	13:115008388:1	chr13:114263014:114272184:clu_2523:ENSG00000130177.14	Stomach	0.994908	1	4	0	TGVIS
Standing Height	13:115008388:1	chr13:114263014:114272184:clu_2565:ENSG00000130177.14	Esophagus_Gastroesophageal_Junction	0.999388	1	4	1	TGVIS
Standing Height	13:115008388:1	chr13:114263014:114272184:clu_2569:ENSG00000130177.14	Colon_Sigmoid	0.000846544	0	4	2	TGVIS
Standing Height	13:115008388:1	chr13:114263014:114272184:clu_2586:ENSG00000130177.14	Fibroblasts	0.99995	1	4	1	TGVIS
Standing Height	13:115008388:1	chr13:114263014:114272184:clu_2651:ENSG00000130177.14	Heart_Atrial_Appendage	1	1	4	4	TGVIS
Standing Height	13:115008388:1	chr13:114263014:114272184:clu_2689:ENSG00000130177.14	Muscle_Skeletal	0.00209102	0	4	8	TGVIS
Standing Height	13:115008388:1	chr13:114263014:114272184:clu_2748:ENSG00000130177.14	Colon_Transverse	1	1	4	3	TGVIS
Standing Height	13:115008388:1	chr13:114263014:114272184:clu_2755:ENSG00000130177.14	Artery_Aorta	1	1	4	8	TGVIS
Standing Height	13:115008388:1	chr13:114263014:114272184:clu_2762:ENSG00000130177.14	Esophagus_Muscularis	1	1	4	3	TGVIS
Standing Height	13:115008388:1	chr13:114263014:114272184:clu_2885:ENSG00000130177.14	Pituitary	0.999399	1	4	1	TGVIS
Standing Height	13:115008388:1	chr13:114263014:114272184:clu_2959:ENSG00000130177.14	Artery_Tibial	0.499161	0	4	8	TGVIS
Standing Height	13:115008388:1	chr13:114263014:114272184:clu_3141:ENSG00000130177.14	Adipose_Subcutaneous	0.499161	0	4	8	TGVIS
Standing Height	13:115008388:1	chr13:114263014:114272184:clu_3191:ENSG00000130177.14	Thyroid	0.00101172	0	4	6	TGVIS
Standing Height	13:115008388:1	chr13:114263014:114272184:clu_3196:ENSG00000130177.14	Lung	0.00101172	0	4	6	TGVIS
Standing Height	13:115008388:1	chr13:114263014:114272184:clu_3200:ENSG00000130177.14	Nerve_Tibial	0.00101172	0	4	5	TGVIS
Standing Height	13:115008388:1	chr13:114265240:114272184:clu_2131:ENSG00000130177.14	Pancreas	0.999007	1	4	1	TGVIS
Standing Height	13:115008388:1	chr13:114265240:114272184:clu_2297:ENSG00000130177.14	Heart_Left_Ventricle	0	0	4	1	TGVIS
Standing Height	13:115008388:1	chr13:114265240:114272184:clu_2305:ENSG00000130177.14	Spleen	0	0	4	1	TGVIS
Standing Height	13:115008388:1	chr13:114265240:114272184:clu_2333:ENSG00000130177.14	Adrenal_Gland	0.999734	1	4	1	TGVIS
Standing Height	13:115008388:1	chr13:114265240:114272184:clu_2388:ENSG00000130177.14	Small_Intestine	0	0	4	0	TGVIS
Standing Height	13:115008388:1	chr13:114265240:114272184:clu_2523:ENSG00000130177.14	Stomach	0.999371	1	4	1	TGVIS
Standing Height	13:115008388:1	chr13:114265240:114272184:clu_2565:ENSG00000130177.14	Esophagus_Gastroesophageal_Junction	0.998684	1	4	1	TGVIS
Standing Height	13:115008388:1	chr13:114265240:114272184:clu_2569:ENSG00000130177.14	Colon_Sigmoid	0.999895	1	4	1	TGVIS
Standing Height	13:115008388:1	chr13:114265240:114272184:clu_2586:ENSG00000130177.14	Fibroblasts	0.00101172	0	4	5	TGVIS
Standing Height	13:115008388:1	chr13:114265240:114272184:clu_2622:ENSG00000130177.14	Esophagus_Mucosa	1	1	4	3	TGVIS
Standing Height	13:115008388:1	chr13:114265240:114272184:clu_2651:ENSG00000130177.14	Heart_Atrial_Appendage	0.997976	1	4	1	TGVIS
Standing Height	13:115008388:1	chr13:114265240:114272184:clu_2689:ENSG00000130177.14	Muscle_Skeletal	0.999846	1	4	1	TGVIS
Standing Height	13:115008388:1	chr13:114265240:114272184:clu_2748:ENSG00000130177.14	Colon_Transverse	0.999899	1	4	1	TGVIS
Standing Height	13:115008388:1	chr13:114265240:114272184:clu_2755:ENSG00000130177.14	Artery_Aorta	1	1	4	3	TGVIS
Standing Height	13:115008388:1	chr13:114265240:114272184:clu_2762:ENSG00000130177.14	Esophagus_Muscularis	0.00101172	0	4	5	TGVIS
Standing Height	13:115008388:1	chr13:114265240:114272184:clu_2885:ENSG00000130177.14	Pituitary	0.999861	1	4	1	TGVIS
Standing Height	13:115008388:1	chr13:114265240:114272184:clu_2959:ENSG00000130177.14	Artery_Tibial	0.999531	1	4	1	TGVIS
Standing Height	13:115008388:1	chr13:114265240:114272184:clu_2972:ENSG00000130177.14	Adipose_Visceral	0.999994	1	4	8	TGVIS
Standing Height	13:115008388:1	chr13:114265240:114272184:clu_3141:ENSG00000130177.14	Adipose_Subcutaneous	0.999937	1	4	1	TGVIS
Standing Height	13:115008388:1	chr13:114265240:114272184:clu_3191:ENSG00000130177.14	Thyroid	1	1	4	7	TGVIS
Standing Height	13:115008388:1	chr13:114265240:114272184:clu_3196:ENSG00000130177.14	Lung	0.99967	1	4	1	TGVIS
Standing Height	13:115008388:1	chr13:114265240:114272184:clu_3200:ENSG00000130177.14	Nerve_Tibial	1	1	4	4	TGVIS
Standing Height	13:50002127:1	chr13:49661208:49669777:clu_2064:ENSG00000123179.13	Stomach	0	0	19	1	TGVIS
Standing Height	13:50002127:1	chr13:49661208:49669777:clu_2130:ENSG00000123179.13	Fibroblasts	0.927661	1	19	1	TGVIS
Standing Height	13:50002127:1	chr13:49661208:49669777:clu_2275:ENSG00000123179.13	Esophagus_Muscularis	0	0	19	1	TGVIS
Standing Height	13:50002127:1	chr13:49661208:49669777:clu_2620:ENSG00000123179.13	Lung	0	0	19	1	TGVIS
Standing Height	13:50002127:1	chr13:49661208:49691254:clu_2172:ENSG00000123179.13	Esophagus_Mucosa	0.97561	1	19	1	TGVIS
Standing Height	13:50002127:1	chr13:49661208:49691254:clu_2275:ENSG00000123179.13	Esophagus_Muscularis	0.983786	1	19	1	TGVIS
Standing Height	13:50002127:1	chr13:49661208:49691254:clu_2279:ENSG00000123179.13	Colon_Transverse	0	0	19	1	TGVIS
Standing Height	13:50002127:1	chr13:49661208:49691254:clu_2616:ENSG00000123179.13	Thyroid	0.991449	1	19	1	TGVIS
Standing Height	13:50002127:1	chr13:49661208:49691254:clu_2620:ENSG00000123179.13	Lung	0.998175	1	19	1	TGVIS
Standing Height	13:50002127:1	chr13:49661208:49691254:clu_2627:ENSG00000123179.13	Nerve_Tibial	0.931241	1	19	1	TGVIS
Standing Height	13:50002127:1	chr13:49663195:49669777:clu_2130:ENSG00000123179.13	Fibroblasts	0	0	19	0	TGVIS
Standing Height	13:50002127:1	chr13:49990974:49991274:clu_2634:ENSG00000231607.10	Nerve_Tibial	0	0	19	0	TGVIS
Standing Height	13:50002127:1	chr13:50075653:50081823:clu_2139:ENSG00000231607.10	Fibroblasts	0	0	19	0	TGVIS
Standing Height	13:50002127:1	chr13:50949505:50953905:clu_2204:ENSG00000136104.19	Heart_Atrial_Appendage	0	0	19	0	TGVIS
Standing Height	13:50002127:2	ENSG00000233672	Thyroid	0	0	19	0	TGVIS
Standing Height	13:58370948:1	PCDH17	Adipose_Subcutaneous	0	0	2	0	TGVIS
Standing Height	13:71599302:1	ENSG00000165659	Islets	0.999392	3	3	3	TGVIS
Standing Height	14:92430163:1	FBLN5	Kidney_Tube	1	1	11	4	TGVIS
Standing Height	14:92430163:1	chr14:92093318:92093746:clu_20111:ENSG00000066427.21	Artery_Aorta	0	0	11	0	TGVIS
Standing Height	14:92430163:1	chr14:92093318:92093746:clu_20740:ENSG00000066427.21	Esophagus_Muscularis	0	0	11	0	TGVIS
Standing Height	14:103878774:1	RPL10AP1	Lung	0.998422	2	8	1	TGVIS
Standing Height	14:103878774:1	chr14:102933760:102938104:clu_18440:ENSG00000198752.10	Fibroblasts	0	0	8	1	TGVIS
Standing Height	14:103878774:1	chr14:103428440:103451918:clu_18456:ENSG00000075413.17	Fibroblasts	0	0	8	1	TGVIS
Standing Height	14:103878774:1	chr14:103428440:103451918:clu_22965:ENSG00000075413.17	Adipose_Subcutaneous	0	0	8	0	TGVIS
Standing Height	14:24823186:1	chr14:24323454:24324062:clu_19675:ENSG00000129467.13	Esophagus_Muscularis	0	0	9	0	TGVIS
Standing Height	14:65533433:1	chr14:65101572:65101799:clu_17505:ENSG00000125952.18	Whole_Blood	0	0	6	0	TGVIS
Standing Height	14:37144516:1	chr14:36663523:36666462:clu_19834:ENSG00000198807.12	Esophagus_Mucosa	0	0	5	0	TGVIS
Standing Height	14:33408139:1	chr14:32094386:32146263:clu_22811:ENSG00000100852.12	Lung	0.0171938	0	2	0	TGVIS
Standing Height	14:79943606:1	ENSG00000270343	Spleen	0.0599451	0	1	0	TGVIS
Standing Height	14:79943606:1	ENSG00000273783	Colon_Sigmoid	0.0580014	0	1	0	TGVIS
Standing Height	14:79943606:1	ENSG00000273783	Kidney_Tube	0.0487364	0	1	0	TGVIS
Standing Height	14:79943606:1	ENSG00000273783	Pancreas	0.106506	0	1	0	TGVIS
Standing Height	14:79943606:1	STON2	Nerve_Tibial	0.0830502	0	1	0	TGVIS
Standing Height	14:79943606:1	STON2	Spleen	0.0630279	0	1	0	TGVIS
Standing Height	14:79943606:1	STON2	Thyroid	0.0632574	0	1	0	TGVIS
Standing Height	14:79943606:1	chr14:81204104:81216413:clu_17510:ENSG00000165417.11	Heart_Left_Ventricle	0.0846644	0	1	0	TGVIS
Standing Height	14:79943606:1	chr14:81204104:81216413:clu_18329:ENSG00000165417.11	Artery_Coronary	0.0488607	0	1	0	TGVIS
Standing Height	14:56675683:1	chr14:55661612:55670729:clu_16729:ENSG00000126777.17	Pancreas	0.999797	1	5	1	TGVIS
Standing Height	14:56675683:1	chr14:55661612:55670729:clu_17045:ENSG00000126777.17	Heart_Left_Ventricle	0.999871	1	5	2	TGVIS
Standing Height	14:56675683:1	chr14:55661612:55670729:clu_17060:ENSG00000126777.17	Adrenal_Gland	0.992076	1	5	1	TGVIS
Standing Height	14:56675683:1	chr14:55661612:55670729:clu_17677:ENSG00000126777.17	Fibroblasts	0.999994	1	5	1	TGVIS
Standing Height	14:56675683:1	chr14:55661612:55670729:clu_18755:ENSG00000126777.17	Brain_Cerebellum	0.99914	1	5	1	TGVIS
Standing Height	14:56675683:1	chr14:55661612:55670729:clu_18981:ENSG00000126777.17	Esophagus_Gastroesophageal_Junction	0.999859	1	5	1	TGVIS
Standing Height	14:56675683:1	chr14:55661612:55670729:clu_19136:ENSG00000126777.17	Stomach	0.999402	1	5	1	TGVIS
Standing Height	14:56675683:1	chr14:55661612:55670729:clu_19156:ENSG00000126777.17	Heart_Atrial_Appendage	0.994338	1	5	1	TGVIS
Standing Height	14:56675683:1	chr14:55661612:55670729:clu_19491:ENSG00000126777.17	Colon_Sigmoid	0.999909	1	5	1	TGVIS
Standing Height	14:56675683:1	chr14:55661612:55670729:clu_19494:ENSG00000126777.17	Artery_Aorta	0.999962	1	5	1	TGVIS
Standing Height	14:56675683:1	chr14:55661612:55670729:clu_20088:ENSG00000126777.17	Esophagus_Muscularis	0.999889	1	5	1	TGVIS
Standing Height	14:56675683:1	chr14:55661612:55670729:clu_20315:ENSG00000126777.17	Artery_Tibial	0.999988	1	5	1	TGVIS
Standing Height	14:56675683:1	chr14:55661612:55670729:clu_21029:ENSG00000126777.17	Colon_Transverse	0.999909	1	5	1	TGVIS
Standing Height	14:56675683:1	chr14:55661612:55670729:clu_21309:ENSG00000126777.17	Adipose_Visceral	0.999993	1	5	1	TGVIS
Standing Height	14:56675683:1	chr14:55661612:55670729:clu_22574:ENSG00000126777.17	Nerve_Tibial	0.999976	1	5	1	TGVIS
Standing Height	14:56675683:1	chr14:55661612:55670729:clu_23182:ENSG00000126777.17	Lung	0.999923	1	5	1	TGVIS
Standing Height	14:56675683:1	chr14:55661612:55670729:clu_23326:ENSG00000126777.17	Thyroid	0.999999	1	5	1	TGVIS
Standing Height	14:56675683:1	chr14:55679685:55680686:clu_19414:ENSG00000126777.17	Muscle_Skeletal	0.998688	1	5	1	TGVIS
Standing Height	14:56675683:1	chr14:55679685:55680686:clu_20093:ENSG00000126777.17	Esophagus_Mucosa	0	0	5	1	TGVIS
Standing Height	14:56675683:1	chr14:55679685:55680686:clu_21990:ENSG00000126777.17	Adipose_Subcutaneous	0	0	5	1	TGVIS
Standing Height	14:56675683:1	chr14:55679685:55680686:clu_22578:ENSG00000126777.17	Nerve_Tibial	0	0	5	0	TGVIS
Standing Height	14:56675683:1	chr14:55679685:55680686:clu_23330:ENSG00000126777.17	Thyroid	0	0	5	1	TGVIS
Standing Height	14:56675683:1	chr14:55679685:55684099:clu_16731:ENSG00000126777.17	Pancreas	0	0	5	1	TGVIS
Standing Height	14:56675683:1	chr14:55679685:55684099:clu_19414:ENSG00000126777.17	Muscle_Skeletal	0.999984	1	5	1	TGVIS
Standing Height	14:56675683:1	chr14:55679685:55684099:clu_20093:ENSG00000126777.17	Esophagus_Mucosa	0	0	5	0	TGVIS
Standing Height	14:56675683:1	chr14:55679685:55684099:clu_21990:ENSG00000126777.17	Adipose_Subcutaneous	0.999625	1	5	1	TGVIS
Standing Height	14:56675683:1	chr14:55679685:55684099:clu_22578:ENSG00000126777.17	Nerve_Tibial	0.977145	1	5	0	TGVIS
Standing Height	14:56675683:1	chr14:55680741:55684099:clu_21990:ENSG00000126777.17	Adipose_Subcutaneous	0	0	5	1	TGVIS
Standing Height	15:67457698:1	chr15:67727945:67748231:clu_21572:ENSG00000137764.19	Thyroid	0	0	11	1	TGVIS
Standing Height	15:48766015:1	chr15:48168839:48178077:clu_18715:ENSG00000104177.17	Pituitary	0	0	7	0	TGVIS
Standing Height	15:48766015:1	chr15:48168839:48178077:clu_18715:ENSG00000259235.1	Pituitary	0	0	7	0	TGVIS
Standing Height	15:72257651:1	PARP6	Thyroid	0	0	15	1	TGVIS
Standing Height	15:66086188:1	SMAD6	Fibroblasts	0.986285	1	5	1	TGVIS
Standing Height	15:66086188:1	chr15:66704075:66711668:clu_18691:ENSG00000137834.14	Artery_Tibial	0	0	5	1	TGVIS
Standing Height	15:66086188:1	chr15:66704075:66711668:clu_20760:ENSG00000137834.14	Nerve_Tibial	0	0	5	1	TGVIS
Standing Height	15:66086188:1	chr15:66708738:66711668:clu_17634:ENSG00000137834.14	Heart_Atrial_Appendage	0	0	5	0	TGVIS
Standing Height	15:66086188:1	chr15:66708738:66711668:clu_17634:ENSG00000259471.1	Heart_Atrial_Appendage	0	0	5	0	TGVIS
Standing Height	15:66086188:1	chr15:66708738:66711668:clu_18691:ENSG00000137834.14	Artery_Tibial	0.995136	1	5	1	TGVIS
Standing Height	15:66086188:1	chr15:66708738:66711668:clu_20292:ENSG00000137834.14	Adipose_Subcutaneous	0	0	5	1	TGVIS
Standing Height	15:66086188:1	chr15:66708738:66711668:clu_20292:ENSG00000259471.1	Adipose_Subcutaneous	0	0	5	1	TGVIS
Standing Height	15:66086188:1	chr15:66708738:66711668:clu_20760:ENSG00000137834.14	Nerve_Tibial	0.999168	1	5	1	TGVIS
Standing Height	15:66086188:1	chr15:67519102:67521519:clu_17651:ENSG00000259673.5	Heart_Atrial_Appendage	0	0	5	0	TGVIS
Standing Height	15:66086188:1	chr15:67563350:67580754:clu_16794:ENSG00000137764.19	Spleen	0	0	5	0	TGVIS
Standing Height	15:66086188:1	chr15:67563350:67585890:clu_20782:ENSG00000137764.19	Nerve_Tibial	0	0	5	0	TGVIS
Standing Height	15:66086188:1	chr15:67772752:67806646:clu_20786:ENSG00000137764.19	Nerve_Tibial	0	0	5	0	TGVIS
Standing Height	15:60786776:1	chr15:61905987:61907264:clu_21176:ENSG00000129003.15	Lung	0	0	9	0	TGVIS
Standing Height	15:60786776:1	chr15:61918257:61919289:clu_19443:ENSG00000129003.15	Adipose_Visceral	0	0	9	0	TGVIS
Standing Height	15:102001696:1	chr15:101012145:101014316:clu_16687:ENSG00000154237.12	Whole_Blood	0	0	9	0	TGVIS
Standing Height	15:83413949:1	UBE2Q2P1	Adrenal_Gland	0	0	14	0	TGVIS
Standing Height	15:22969232:1	ENSG00000277435	Artery_Coronary	0	0	3	0	TGVIS
Standing Height	15:22969232:1	HERC2P6	Heart_Atrial_Appendage	0	0	3	0	TGVIS
Standing Height	15:22969232:1	NIPA1	Kidney_Glom	0	0	3	1	TGVIS
Standing Height	15:22969232:1	chr15:22724235:22727105:clu_14780:ENSG00000283273.1	Heart_Left_Ventricle	0	0	3	0	TGVIS
Standing Height	15:22969232:1	chr15:22839790:22845146:clu_16443:ENSG00000140157.14	Esophagus_Gastroesophageal_Junction	0	0	3	0	TGVIS
Standing Height	15:22969232:1	chr15:22847046:22851639:clu_15906:ENSG00000140157.14	Spleen	0	0	3	0	TGVIS
Standing Height	15:22969232:1	chr15:22851233:22851639:clu_16570:ENSG00000140157.14	Heart_Atrial_Appendage	0	0	3	0	TGVIS
Standing Height	15:22969232:1	chr15:22853268:22855501:clu_17391:ENSG00000140157.14	Esophagus_Mucosa	0	0	3	0	TGVIS
Standing Height	15:22969232:1	chr15:23024193:23026116:clu_17398:ENSG00000275835.4	Esophagus_Mucosa	0	0	3	0	TGVIS
Standing Height	15:22969232:1	chr15:23032029:23032728:clu_18442:ENSG00000275835.4	Adipose_Visceral	0	0	3	0	TGVIS
Standing Height	15:97076008:1	ENSG00000258489	Adrenal_Gland	0.999059	1	5	1	TGVIS
Standing Height	15:97076008:1	ENSG00000258489	Artery_Coronary	0.781872	1	5	1	TGVIS
Standing Height	16:14395077:1	MIR193BHG	Artery_Tibial	0.928398	1	4	1	TGVIS
Standing Height	16:53477732:1	chr16:53453769:53454656:clu_18788:ENSG00000103479.15	Lung	0	0	7	1	TGVIS
Standing Height	16:53477732:1	chr16:53492522:53492693:clu_18791:ENSG00000166971.16	Lung	0	0	7	0	TGVIS
Standing Height	16:53477732:1	chr16:53500329:53501106:clu_15734:ENSG00000166971.16	Muscle_Skeletal	0.998288	1	7	1	TGVIS
Standing Height	16:30042677:1	INO80E	Adipose_Visceral	0.650308	1	5	1	TGVIS
Standing Height	16:30042677:1	INO80E	Esophagus_Muscularis	0.316764	0	5	1	TGVIS
Standing Height	16:30042677:1	INO80E	Lung	0.442381	0	5	1	TGVIS
Standing Height	16:30042677:1	chr16:30001530:30004568:clu_18493:ENSG00000169592.14	Thyroid	0.424256	0	5	1	TGVIS
Standing Height	16:30042677:1	chr16:30003670:30004568:clu_17486:ENSG00000169592.14	Adipose_Subcutaneous	0.82545	1	5	1	TGVIS
Standing Height	16:30042677:1	chr16:30004657:30004750:clu_18426:ENSG00000169592.14	Lung	0.344701	0	5	1	TGVIS
Standing Height	16:67356232:1	ATP6V0D1	Kidney_Tube	0.000755615	0	5	2	TGVIS
Standing Height	16:67356232:1	ATP6V0D1	Whole_Blood	0.689354	1	5	5	TGVIS
Standing Height	16:67356232:1	FHOD1	Thyroid	0	0	5	0	TGVIS
Standing Height	16:67356232:1	GFOD2	Kidney_Glom	0	0	5	0	TGVIS
Standing Height	16:67356232:1	LRRC36	Esophagus_Muscularis	0.689354	1	5	4	TGVIS
Standing Height	16:67356232:1	LRRC36	Thyroid	0.00369068	0	5	4	TGVIS
Standing Height	16:67356232:1	chr16:67255184:67255393:clu_18559:ENSG00000135740.16	Nerve_Tibial	0	0	5	0	TGVIS
Standing Height	16:17575065:1	ENSG00000279415	Heart_Atrial_Appendage	0	0	2	0	TGVIS
Standing Height	16:17575065:1	NPIPA8	Nerve_Tibial	0	0	2	0	TGVIS
Standing Height	16:17575065:1	XYLT1	Adipose_Subcutaneous	0	0	2	0	TGVIS
Standing Height	16:17575065:1	XYLT1	Adipose_Visceral	0.902327	1	2	1	TGVIS
Standing Height	16:17575065:1	XYLT1	Lung	0.764142	1	2	1	TGVIS
Standing Height	16:17575065:1	XYLT1	Pancreas	0	0	2	2	TGVIS
Standing Height	16:17575065:1	XYLT1	Stomach	0	0	2	1	TGVIS
Standing Height	16:17575065:1	chr16:17200654:17258988:clu_13481:ENSG00000103489.11	Whole_Blood	0	0	2	0	TGVIS
Standing Height	16:17575065:1	chr16:17228747:17258988:clu_13481:ENSG00000103489.11	Whole_Blood	0	0	2	0	TGVIS
Standing Height	16:17575065:1	chr16:17358050:17470434:clu_13739:ENSG00000103489.11	Fibroblasts	0	0	2	0	TGVIS
Standing Height	17:29181220:1	TEFM	Fibroblasts	0.999367	1	10	1	TGVIS
Standing Height	17:29181220:1	TEFM	Pancreas	0	0	10	0	TGVIS
Standing Height	17:29181220:1	TEFM	Thyroid	0	0	10	0	TGVIS
Standing Height	17:61993137:1	ENSG00000279369	Lung	0	0	14	0	TGVIS
Standing Height	17:59497487:1	LINC02875	Adrenal_Gland	0	0	11	0	TGVIS
Standing Height	17:59497487:1	TBX2-AS1	Kidney_Tube	0.000167386	0	11	2	TGVIS
Standing Height	17:59497487:1	chr17:61388708:61391977:clu_13618:ENSG00000141376.22	Esophagus_Muscularis	0	0	11	0	TGVIS
Standing Height	17:59497487:1	chr17:61393747:61394640:clu_13270:ENSG00000267131.1	Artery_Aorta	0.0623012	0	11	1	TGVIS
Standing Height	17:59497487:1	chr17:61393747:61394640:clu_13270:ENSG00000267280.5	Artery_Aorta	0.0612527	0	11	1	TGVIS
Standing Height	17:36922196:1	LOC100287808	Muscle_Skeletal	0.994326	1	6	1	TGVIS
Standing Height	17:36922196:1	PIP4K2B	Adipose_Visceral	0.989795	1	6	1	TGVIS
Standing Height	17:36922196:1	PIP4K2B	Artery_Coronary	0	0	6	1	TGVIS
Standing Height	17:36922196:1	PSMB3	Adipose_Subcutaneous	0.998241	1	6	1	TGVIS
Standing Height	17:36922196:1	PSMB3	Adipose_Visceral	0	0	6	1	TGVIS
Standing Height	17:36922196:1	PSMB3	Adrenal_Gland	0	0	6	0	TGVIS
Standing Height	17:36922196:1	PSMB3	Artery_Aorta	0.999989	1	6	1	TGVIS
Standing Height	17:36922196:1	PSMB3	Artery_Coronary	0.999276	1	6	1	TGVIS
Standing Height	17:36922196:1	PSMB3	Esophagus_Gastroesophageal_Junction	0	0	6	1	TGVIS
Standing Height	17:36922196:1	PSMB3	Esophagus_Muscularis	0.999977	1	6	1	TGVIS
Standing Height	17:36922196:1	PSMB3	Fibroblasts	0.999956	1	6	1	TGVIS
Standing Height	17:36922196:1	PSMB3	Liver	0	0	6	1	TGVIS
Standing Height	17:36922196:1	PSMB3	Lung	0.999997	1	6	1	TGVIS
Standing Height	17:36922196:1	PSMB3	Nerve_Tibial	0	0	6	1	TGVIS
Standing Height	17:36922196:1	PSMB3	Thyroid	0	0	6	1	TGVIS
Standing Height	17:21279289:1	KCNJ12	Artery_Aorta	0	0	4	0	TGVIS
Standing Height	17:21279289:1	KCNJ12	Artery_Tibial	0	0	4	1	TGVIS
Standing Height	17:21279289:1	RPL21P120	Artery_Aorta	0	0	4	0	TGVIS
Standing Height	17:21279289:1	chr17:21313537:21314147:clu_11449:ENSG00000034152.18	Small_Intestine	0	0	4	1	TGVIS
Standing Height	17:21279289:1	chr17:21313537:21314147:clu_12713:ENSG00000034152.18	Colon_Transverse	0.83589	1	4	1	TGVIS
Standing Height	17:68075324:1	KCNJ16	Brain_Cerebellum	0.999969	1	12	1	TGVIS
Standing Height	17:60720058:1	ENSG00000279369	Artery_Aorta	0	0	17	0	TGVIS
Standing Height	17:60720058:1	ENSG00000279369	Colon_Sigmoid	0	0	17	0	TGVIS
Standing Height	17:60720058:1	chr17:63704908:63706635:clu_11863:ENSG00000266173.6	Brain_Cortex	0	0	17	0	TGVIS
Standing Height	17:71123677:4	ENSG00000228639	Pancreas	0.0157802	0	8	1	TGVIS
Standing Height	17:71123677:4	LINC01152	Brain_Cerebellum	0.136484	0	8	1	TGVIS
Standing Height	17:71123677:4	LINC01152	Brain_Cortex	0.0106071	0	8	1	TGVIS
Standing Height	17:71123677:4	chr17:72037131:72038005:clu_12056:ENSG00000256124.5	Brain_Cortex	0.364893	0	8	1	TGVIS
Standing Height	17:31300228:1	COPRS	Adipose_Subcutaneous	0.965124	1	5	3	TGVIS
Standing Height	17:31300228:1	COPRS	Esophagus_Mucosa	0.0164538	0	5	8	TGVIS
Standing Height	17:31300228:1	COPRS	Kidney_Tube	0.0261293	0	5	8	TGVIS
Standing Height	17:31300228:1	COPRS	Pancreas	0.0261678	0	5	5	TGVIS
Standing Height	17:31300228:1	COPRS	Stomach	0.71737	1	5	1	TGVIS
Standing Height	17:31300228:1	ENSG00000263990	Brain_Cortex	0	0	5	1	TGVIS
Standing Height	17:31300228:1	ENSG00000263990	Thyroid	0.947543	1	5	1	TGVIS
Standing Height	17:31300228:1	ENSG00000266777	Muscle_Skeletal	0	0	5	0	TGVIS
Standing Height	17:31300228:1	ENSG00000278867	Esophagus_Gastroesophageal_Junction	0	0	5	0	TGVIS
Standing Height	17:31300228:1	LRRC37B	Colon_Transverse	0	0	5	0	TGVIS
Standing Height	17:31300228:1	SUZ12	Artery_Aorta	0	0	5	0	TGVIS
Standing Height	17:31300228:1	UTP6	Artery_Tibial	0.128915	0	5	8	TGVIS
Standing Height	17:31300228:1	UTP6	Brain_Cortex	0	0	5	0	TGVIS
Standing Height	17:31300228:1	UTP6	Kidney_Tube	0.973525	1	5	2	TGVIS
Standing Height	17:31300228:1	UTP6	Lymphocytes	0	0	5	0	TGVIS
Standing Height	17:31300228:1	UTP6	Thyroid	0.972783	1	5	3	TGVIS
Standing Height	17:31300228:1	chr17:31865438:31866655:clu_10736:ENSG00000108651.9	Whole_Blood	0.912554	1	5	3	TGVIS
Standing Height	17:31300228:1	chr17:31865438:31866655:clu_11220:ENSG00000108651.9	Spleen	0	0	5	0	TGVIS
Standing Height	17:31300228:1	chr17:31865438:31866655:clu_12024:ENSG00000108651.9	Muscle_Skeletal	0.0261293	0	5	7	TGVIS
Standing Height	17:31300228:1	chr17:31865438:31866655:clu_12918:ENSG00000108651.9	Pituitary	0	0	5	0	TGVIS
Standing Height	17:31300228:1	chr17:31865438:31866655:clu_13732:ENSG00000108651.9	Adipose_Subcutaneous	0.107097	0	5	8	TGVIS
Standing Height	17:31300228:1	chr17:31865438:31866655:clu_14479:ENSG00000108651.9	Thyroid	0.034231	0	5	8	TGVIS
Standing Height	17:31300228:1	chr17:31865438:31868046:clu_12626:ENSG00000108651.9	Artery_Tibial	0	0	5	0	TGVIS
Standing Height	17:31300228:1	chr17:31865438:31868046:clu_14412:ENSG00000108651.9	Lung	0.974229	1	5	0	TGVIS
Standing Height	17:31300228:1	chr17:31866715:31868046:clu_12051:ENSG00000108651.9	Colon_Sigmoid	0.871324	1	5	3	TGVIS
Standing Height	17:31300228:1	chr17:31866715:31868046:clu_12443:ENSG00000108651.9	Esophagus_Muscularis	0.095007	0	5	3	TGVIS
Standing Height	17:31300228:1	chr17:31866715:31868046:clu_12626:ENSG00000108651.9	Artery_Tibial	0.219756	0	5	3	TGVIS
Standing Height	17:31300228:1	chr17:31866715:31868046:clu_13732:ENSG00000108651.9	Adipose_Subcutaneous	0.124326	0	5	3	TGVIS
Standing Height	17:31300228:1	chr17:32008132:32024711:clu_13742:ENSG00000185158.12	Adipose_Subcutaneous	0	0	5	0	TGVIS
Standing Height	17:31300228:1	chr17:32022825:32024711:clu_11474:ENSG00000185158.12	Brain_Cerebellum	0	0	5	0	TGVIS
Standing Height	17:31300228:1	chr17:32024782:32027769:clu_10745:ENSG00000185158.12	Whole_Blood	0.0674847	0	5	1	TGVIS
Standing Height	17:31300228:1	chr17:32024782:32027769:clu_12635:ENSG00000185158.12	Artery_Tibial	0	0	5	0	TGVIS
Standing Height	17:53189356:3	ENSG00000283209	Artery_Aorta	0	0	4	0	TGVIS
Standing Height	18:20740871:1	CABLES1	Muscle_Skeletal	0	0	11	1	TGVIS
Standing Height	18:20740871:1	chr18:23399647:23421367:clu_23815:ENSG00000134490.13	Muscle_Skeletal	0	0	11	0	TGVIS
Standing Height	18:22848192:1	chr18:26078160:26079011:clu_21802:ENSG00000141380.13	Fibroblasts	0	0	5	0	TGVIS
Standing Height	18:41912805:1	chr18:45748425:45749778:clu_21404:ENSG00000141469.16	Adrenal_Gland	0	0	3	0	TGVIS
Standing Height	18:41912805:2	RIT2	Pituitary	0	0	3	0	TGVIS
Standing Height	18:29794353:1	chr18:32974681:33136027:clu_22877:ENSG00000166960.16	Spleen	0	0	2	0	TGVIS
Standing Height	18:7556208:1	chr18:8247919:8253227:clu_26810:ENSG00000173482.16	Adipose_Subcutaneous	0	0	2	0	TGVIS
Standing Height	18:7556208:1	chr18:8253414:8296368:clu_26810:ENSG00000173482.16	Adipose_Subcutaneous	0	0	2	0	TGVIS
Standing Height	18:31429368:1	ASXL3	Pancreas	0	0	2	1	TGVIS
Standing Height	18:31429368:1	chr18:32974681:33092761:clu_26424:ENSG00000166960.16	Adipose_Visceral	0.405329	0	2	1	TGVIS
Standing Height	19:2164351:1	DOT1L	Lymphocytes	0	0	14	1	TGVIS
Standing Height	19:2164351:1	DOT1L	Whole_Blood	0.802134	1	14	0	TGVIS
Standing Height	19:2164351:1	chr19:2138714:2151239:clu_23974:ENSG00000065000.15	Nerve_Tibial	0	0	14	0	TGVIS
Standing Height	19:41939297:1	chr19:41382921:41383561:clu_20353:ENSG00000142046.14	Whole_Blood	0.648468	1	12	2	TGVIS
Standing Height	19:41939297:1	chr19:41382921:41383561:clu_20353:ENSG00000248098.11	Whole_Blood	0.648468	1	12	2	TGVIS
Standing Height	19:37630470:1	chr19:37107695:37109390:clu_25800:ENSG00000196967.10	Nerve_Tibial	0.999981	1	2	0	TGVIS
Standing Height	19:30304254:1	CCNE1	Heart_Atrial_Appendage	0	0	6	0	TGVIS
Standing Height	19:30304254:1	CCNE1	Muscle_Skeletal	0	0	6	1	TGVIS
Standing Height	19:30304254:2	ENSG00000280061	Brain_Cerebellum	0.999992	1	6	2	TGVIS
Standing Height	19:30304254:2	ENSG00000280061	Colon_Sigmoid	0	0	6	0	TGVIS
Standing Height	19:30304254:2	ENSG00000280061	Nerve_Tibial	0	0	6	0	TGVIS
Standing Height	19:30304254:2	ENSG00000280061	Pituitary	0	0	6	0	TGVIS
Standing Height	20:33890061:1	chr20:35384133:35386277:clu_26325:ENSG00000101019.21	Muscle_Skeletal	0.999495	4	15	1	TGVIS
Standing Height	20:47835155:1	chr20:49280570:49280903:clu_24249:ENSG00000177410.12	Whole_Blood	0	0	13	1	TGVIS
Standing Height	20:35562257:1	chr20:35386389:35394092:clu_26325:ENSG00000101019.21	Muscle_Skeletal	0	0	14	1	TGVIS
Standing Height	20:13261628:1	chr20:13270743:13288540:clu_29474:ENSG00000101230.5	Adipose_Subcutaneous	0.990624	1	4	1	TGVIS
Standing Height	20:13261628:1	chr20:13270743:13288540:clu_31590:ENSG00000101230.5	Thyroid	0.988802	1	4	1	TGVIS
Standing Height	21:39671476:1	KCNJ15	Adipose_Visceral	0	0	7	1	TGVIS
Standing Height	21:17408504:1	chr21:15402234:15405237:clu_27176:ENSG00000229425.2	Muscle_Skeletal	0	0	1	1	TGVIS
Standing Height	22:28691677:1	chr22:27935230:27985692:clu_28143:ENSG00000235954.6	Adipose_Subcutaneous	0.752975	1	7	1	TGVIS
Standing Height	22:27376910:1	XBP1	Muscle_Skeletal	0	0	7	0	TGVIS
Standing Height	22:27376910:1	chr22:27935230:27985692:clu_28143:ENSG00000235954.6	Adipose_Subcutaneous	0	0	7	1	TGVIS
Standing Height	22:27376910:1	chr22:28695242:28695710:clu_25050:ENSG00000183765.20	Colon_Sigmoid	0	0	7	0	TGVIS
Standing Height	22:27376910:1	chr22:28712017:28719395:clu_28155:ENSG00000183765.20	Adipose_Subcutaneous	0	0	7	0	TGVIS
Standing Height	22:27376910:1	chr22:28742331:28751241:clu_24804:ENSG00000100209.9	Muscle_Skeletal	0	0	7	0	TGVIS
Standing Height	22:27376910:1	chr22:28743978:28744615:clu_27095:ENSG00000100209.9	Colon_Transverse	0	0	7	0	TGVIS
Standing Height	22:27376910:1	chr22:28783645:28786089:clu_25980:ENSG00000159873.9	Artery_Tibial	0	0	7	0	TGVIS
Standing Height	22:27376910:1	chr22:28783645:28786089:clu_25980:ENSG00000226471.6	Artery_Tibial	0	0	7	0	TGVIS
Systolic Blood Pressure	1:11892615:1	CLCN6	Artery_Tibial	1	6	14	8	TGVIS
Systolic Blood Pressure	1:11892615:1	CLCN6	Esophagus_Mucosa	1	4	14	7	TGVIS
Systolic Blood Pressure	1:11892615:1	CLCN6	Esophagus_Muscularis	0.999995	2	14	4	TGVIS
Systolic Blood Pressure	1:11892615:1	CLCN6	Fibroblasts	1	4	14	6	TGVIS
Systolic Blood Pressure	1:11892615:1	CLCN6	Islets	0.996077	3	14	8	TGVIS
Systolic Blood Pressure	1:11892615:1	CLCN6	Kidney_Tube	0	0	14	1	TGVIS
Systolic Blood Pressure	1:11892615:1	chr1:11796399:11800212:clu_52824:ENSG00000177000.10	Nerve_Tibial	0	0	14	1	TGVIS
Systolic Blood Pressure	1:11892615:1	chr1:11796399:11800212:clu_54532:ENSG00000177000.10	Lung	0	0	14	1	TGVIS
Systolic Blood Pressure	1:11892615:1	chr1:11819554:11820362:clu_52834:ENSG00000011021.21	Nerve_Tibial	0	0	14	1	TGVIS
Systolic Blood Pressure	1:11892615:1	chr1:11819554:11822695:clu_52834:ENSG00000011021.21	Nerve_Tibial	0	0	14	0	TGVIS
Systolic Blood Pressure	1:230845794:2	chr1:230997267:231000138:clu_49802:ENSG00000173409.13	Artery_Aorta	0	0	1	1	TGVIS
Systolic Blood Pressure	1:217736417:4	LYPLAL1-DT	Esophagus_Gastroesophageal_Junction	0.578935	1	2	1	TGVIS
Systolic Blood Pressure	1:217736417:4	chr1:219086660:219149939:clu_51946:ENSG00000228063.1	Artery_Tibial	0.219286	0	2	1	TGVIS
Systolic Blood Pressure	1:249155909:1	OR2W3	Pituitary	0.878893	1	2	1	TGVIS
Systolic Blood Pressure	1:249155909:1	RPL23AP25	Nerve_Tibial	0	0	2	1	TGVIS
Systolic Blood Pressure	1:249155909:1	RPL23AP25	Thyroid	0	0	2	1	TGVIS
Systolic Blood Pressure	1:249155909:1	chr1:248850516:248853937:clu_55295:ENSG00000171163.15	Adipose_Visceral	0	0	2	1	TGVIS
Systolic Blood Pressure	1:10572967:1	chr1:11658628:11658736:clu_45190:ENSG00000132879.13	Artery_Aorta	0	0	5	0	TGVIS
Systolic Blood Pressure	1:10572967:1	chr1:9755309:9756481:clu_48765:ENSG00000171603.16	Colon_Transverse	0	0	5	1	TGVIS
Systolic Blood Pressure	1:243495177:1	SDCCAG8	Islets	0.995927	2	1	2	TGVIS
Systolic Blood Pressure	1:243495177:2	CEP170	Islets	0.995927	2	1	2	TGVIS
Systolic Blood Pressure	2:26914364:1	CIB4	Pancreas	0.999992	1	5	1	TGVIS
Systolic Blood Pressure	2:26914364:1	ENSG00000225378	Pancreas	0.999992	1	5	1	TGVIS
Systolic Blood Pressure	2:165008166:3	FIGN	Artery_Aorta	0.99998	1	5	1	TGVIS
Systolic Blood Pressure	2:227099534:1	ENSG00000261379	Adipose_Subcutaneous	0.999571	1	2	1	TGVIS
Systolic Blood Pressure	2:227099534:1	ENSG00000272622	Adipose_Subcutaneous	0.999724	1	2	1	TGVIS
Systolic Blood Pressure	2:227099534:1	IRS1	Adipose_Subcutaneous	0.999892	1	2	1	TGVIS
Systolic Blood Pressure	2:227099534:1	IRS1	Adipose_Visceral	0.985993	1	2	1	TGVIS
Systolic Blood Pressure	2:65284231:1	CEP68	Adipose_Visceral	0.999993	1	3	1	TGVIS
Systolic Blood Pressure	2:65284231:1	CEP68	Adrenal_Gland	0.999976	1	3	1	TGVIS
Systolic Blood Pressure	2:65284231:1	CEP68	Artery_Aorta	0.999995	1	3	1	TGVIS
Systolic Blood Pressure	2:65284231:1	CEP68	Artery_Coronary	0.998885	1	3	1	TGVIS
Systolic Blood Pressure	2:65284231:1	CEP68	Artery_Tibial	1	1	3	1	TGVIS
Systolic Blood Pressure	2:65284231:1	CEP68	Colon_Sigmoid	0.999575	1	3	1	TGVIS
Systolic Blood Pressure	2:65284231:1	CEP68	Colon_Transverse	0.999825	1	3	1	TGVIS
Systolic Blood Pressure	2:65284231:1	CEP68	Esophagus_Gastroesophageal_Junction	0.999988	1	3	1	TGVIS
Systolic Blood Pressure	2:65284231:1	CEP68	Esophagus_Muscularis	0.999991	1	3	1	TGVIS
Systolic Blood Pressure	2:65284231:1	CEP68	Fibroblasts	1	1	3	1	TGVIS
Systolic Blood Pressure	2:65284231:1	CEP68	Heart_Atrial_Appendage	0.999999	1	3	1	TGVIS
Systolic Blood Pressure	2:65284231:1	CEP68	Heart_Left_Ventricle	0.999999	1	3	1	TGVIS
Systolic Blood Pressure	2:65284231:1	CEP68	Kidney_Glom	0.763164	1	3	1	TGVIS
Systolic Blood Pressure	2:65284231:1	CEP68	Kidney_Tube	0.578914	1	3	1	TGVIS
Systolic Blood Pressure	2:65284231:1	CEP68	Liver	0	0	3	0	TGVIS
Systolic Blood Pressure	2:65284231:1	CEP68	Lung	0.999999	1	3	1	TGVIS
Systolic Blood Pressure	2:65284231:1	CEP68	Muscle_Skeletal	1	1	3	1	TGVIS
Systolic Blood Pressure	2:65284231:1	CEP68	Pancreas	0.999977	1	3	1	TGVIS
Systolic Blood Pressure	2:65284231:1	CEP68	Stomach	0.998557	1	3	1	TGVIS
Systolic Blood Pressure	2:65284231:1	CEP68	Thyroid	0.999974	1	3	1	TGVIS
Systolic Blood Pressure	2:65284231:1	RAB1A	Artery_Tibial	0.971395	1	3	1	TGVIS
Systolic Blood Pressure	2:218680529:1	chr2:217821938:217829844:clu_48685:ENSG00000079308.16	Adipose_Visceral	0.944976	1	6	1	TGVIS
Systolic Blood Pressure	2:218680529:1	chr2:217821938:217830367:clu_44027:ENSG00000079308.16	Artery_Aorta	0.0108369	0	6	1	TGVIS
Systolic Blood Pressure	2:218680529:1	chr2:217821938:217830367:clu_53430:ENSG00000079308.16	Thyroid	0	0	6	0	TGVIS
Systolic Blood Pressure	2:218680529:1	chr2:217829882:217830367:clu_48685:ENSG00000079308.16	Adipose_Visceral	0.948413	1	6	1	TGVIS
Systolic Blood Pressure	2:182996188:1	ITPRID2	Artery_Tibial	0	0	3	1	TGVIS
Systolic Blood Pressure	2:182996188:1	chr2:182063791:182117207:clu_38487:ENSG00000150722.10	Heart_Left_Ventricle	0.998515	1	3	1	TGVIS
Systolic Blood Pressure	2:182996188:1	chr2:182117301:182128974:clu_38487:ENSG00000150722.10	Heart_Left_Ventricle	0.995891	1	3	1	TGVIS
Systolic Blood Pressure	2:182996188:1	chr2:182117301:182128974:clu_43172:ENSG00000150722.10	Heart_Atrial_Appendage	0	0	3	1	TGVIS
Systolic Blood Pressure	2:182996188:1	chr2:182168290:182185892:clu_50850:ENSG00000115252.18	Nerve_Tibial	0.696032	1	3	1	TGVIS
Systolic Blood Pressure	2:216300482:1	chr2:215379317:215380811:clu_42948:ENSG00000115414.18	Esophagus_Gastroesophageal_Junction	0	0	1	0	TGVIS
Systolic Blood Pressure	2:145796251:1	GTDC1	Thyroid	0	0	2	0	TGVIS
Systolic Blood Pressure	2:145796251:1	TEX41	Artery_Coronary	0	0	2	0	TGVIS
Systolic Blood Pressure	2:145796251:1	chr2:143952843:144007182:clu_51891:ENSG00000121964.14	Lung	0	0	2	0	TGVIS
Systolic Blood Pressure	2:145796251:1	chr2:145023273:145171998:clu_48853:ENSG00000226674.8	Adipose_Subcutaneous	0	0	2	1	TGVIS
Systolic Blood Pressure	2:203987554:1	CARF	Artery_Aorta	0	0	2	0	TGVIS
Systolic Blood Pressure	2:203987554:1	CARF	Artery_Coronary	0	0	2	1	TGVIS
Systolic Blood Pressure	2:203987554:1	CARF	Colon_Transverse	0	0	2	0	TGVIS
Systolic Blood Pressure	2:203987554:1	CARF	Lung	0.998576	1	2	1	TGVIS
Systolic Blood Pressure	2:203987554:1	CARF	Muscle_Skeletal	0.223166	0	2	3	TGVIS
Systolic Blood Pressure	2:203987554:1	CARF	Thyroid	0.955215	1	2	2	TGVIS
Systolic Blood Pressure	2:203987554:1	ICA1L	Whole_Blood	0	0	2	0	TGVIS
Systolic Blood Pressure	2:203987554:1	chr2:202297906:202302921:clu_52857:ENSG00000055044.10	Lung	0	0	2	0	TGVIS
Systolic Blood Pressure	2:203987554:1	chr2:202884535:202892617:clu_32512:ENSG00000138442.9	Liver	0.549155	1	2	0	TGVIS
Systolic Blood Pressure	2:203987554:1	chr2:202884535:202892617:clu_40979:ENSG00000138442.9	Spleen	0	0	2	0	TGVIS
Systolic Blood Pressure	2:203987554:1	chr2:202884535:202892617:clu_43823:ENSG00000138442.9	Artery_Aorta	0	0	2	1	TGVIS
Systolic Blood Pressure	2:203987554:1	chr2:202884535:202892617:clu_45301:ENSG00000138442.9	Esophagus_Muscularis	0	0	2	1	TGVIS
Systolic Blood Pressure	2:203987554:1	chr2:202884535:202892617:clu_45511:ENSG00000138442.9	Esophagus_Mucosa	0.330648	0	2	1	TGVIS
Systolic Blood Pressure	2:203987554:1	chr2:202884535:202892617:clu_45994:ENSG00000138442.9	Artery_Tibial	0.173287	0	2	1	TGVIS
Systolic Blood Pressure	2:203987554:1	chr2:202884535:202892617:clu_47405:ENSG00000138442.9	Colon_Transverse	0	0	2	0	TGVIS
Systolic Blood Pressure	2:203987554:1	chr2:202884535:202892617:clu_49761:ENSG00000138442.9	Adipose_Subcutaneous	0.0369015	0	2	1	TGVIS
Systolic Blood Pressure	2:203987554:1	chr2:202884535:202892617:clu_51208:ENSG00000138442.9	Nerve_Tibial	0.353658	0	2	1	TGVIS
Systolic Blood Pressure	2:96778665:3	ARID5A	Nerve_Tibial	0.949151	1	3	2	TGVIS
Systolic Blood Pressure	2:96778665:3	chr2:96010732:96015109:clu_49486:ENSG00000231584.8	Nerve_Tibial	0	0	3	1	TGVIS
Systolic Blood Pressure	2:96778665:3	chr2:96010732:96021125:clu_51064:ENSG00000231584.8	Lung	0.999952	3	3	8	TGVIS
Systolic Blood Pressure	2:96778665:3	chr2:96500924:96505259:clu_36438:ENSG00000163121.9	Pancreas	0.89246	1	3	2	TGVIS
Systolic Blood Pressure	2:96778665:3	chr2:96504709:96505259:clu_36438:ENSG00000163121.9	Pancreas	0.896213	1	3	2	TGVIS
Systolic Blood Pressure	2:138333389:1	chr2:137964628:137967097:clu_46507:ENSG00000150540.13	Colon_Transverse	0	0	2	0	TGVIS
Systolic Blood Pressure	2:205093360:1	CARF	Artery_Aorta	0.992641	1	3	1	TGVIS
Systolic Blood Pressure	2:205093360:1	CARF	Colon_Transverse	0.960285	1	3	1	TGVIS
Systolic Blood Pressure	2:205093360:1	CARF	Esophagus_Muscularis	0.999391	1	3	4	TGVIS
Systolic Blood Pressure	2:205093360:1	CARF	Lung	0.999391	2	3	4	TGVIS
Systolic Blood Pressure	2:205093360:1	CARF	Muscle_Skeletal	0.999391	1	3	3	TGVIS
Systolic Blood Pressure	2:205093360:1	CARF	Nerve_Tibial	0.999391	1	3	4	TGVIS
Systolic Blood Pressure	2:205093360:1	CARF	Thyroid	0.999391	1	3	5	TGVIS
Systolic Blood Pressure	2:205093360:1	ICA1L	Whole_Blood	0	0	3	0	TGVIS
Systolic Blood Pressure	2:205093360:1	NBEAL1	Stomach	0.984182	1	3	0	TGVIS
Systolic Blood Pressure	2:205093360:1	chr2:202207321:202210735:clu_38752:ENSG00000116030.16	Heart_Left_Ventricle	0	0	3	0	TGVIS
Systolic Blood Pressure	2:205093360:1	chr2:202214429:202220032:clu_38992:ENSG00000116030.16	Brain_Cortex	0	0	3	0	TGVIS
Systolic Blood Pressure	2:205093360:1	chr2:202275189:202277950:clu_43107:ENSG00000055044.10	Stomach	0	0	3	0	TGVIS
Systolic Blood Pressure	2:205093360:1	chr2:202278002:202282351:clu_41919:ENSG00000055044.10	Brain_Cerebellum	0	0	3	0	TGVIS
Systolic Blood Pressure	2:205093360:1	chr2:202284481:202287660:clu_43808:ENSG00000055044.10	Artery_Aorta	0	0	3	0	TGVIS
Systolic Blood Pressure	2:205093360:1	chr2:202287724:202290323:clu_43808:ENSG00000055044.10	Artery_Aorta	0	0	3	0	TGVIS
Systolic Blood Pressure	2:205093360:1	chr2:202297906:202300234:clu_42788:ENSG00000055044.10	Esophagus_Gastroesophageal_Junction	0	0	3	0	TGVIS
Systolic Blood Pressure	2:205093360:1	chr2:202297906:202302921:clu_52857:ENSG00000055044.10	Lung	0.999391	1	3	2	TGVIS
Systolic Blood Pressure	2:205093360:1	chr2:202467689:202513719:clu_44135:ENSG00000204217.13	Muscle_Skeletal	0	0	3	1	TGVIS
Systolic Blood Pressure	2:205093360:1	chr2:202552888:202559696:clu_49751:ENSG00000204217.13	Adipose_Subcutaneous	0.999391	1	3	2	TGVIS
Systolic Blood Pressure	2:205093360:1	chr2:202556531:202559696:clu_32510:ENSG00000204217.13	Liver	0	0	3	0	TGVIS
Systolic Blood Pressure	2:205093360:1	chr2:202884535:202892617:clu_43823:ENSG00000138442.9	Artery_Aorta	0	0	3	1	TGVIS
Systolic Blood Pressure	2:205093360:1	chr2:202884535:202892617:clu_51208:ENSG00000138442.9	Nerve_Tibial	0.999031	1	3	1	TGVIS
Systolic Blood Pressure	2:205093360:1	chr2:203448836:203454430:clu_46036:ENSG00000173166.17	Artery_Tibial	0.991821	1	3	0	TGVIS
Systolic Blood Pressure	2:205093360:1	chr2:203448836:203454430:clu_49803:ENSG00000173166.17	Adipose_Subcutaneous	0.993097	1	3	1	TGVIS
Systolic Blood Pressure	2:205093360:2	chr2:203328631:203366881:clu_43501:ENSG00000138443.15	Heart_Atrial_Appendage	0	0	3	0	TGVIS
Systolic Blood Pressure	2:205093360:2	chr2:204546171:204686181:clu_46046:ENSG00000116117.17	Artery_Tibial	0	0	3	0	TGVIS
Systolic Blood Pressure	2:147027750:1	chr2:144430026:144517278:clu_52228:ENSG00000169554.18	Thyroid	0	0	4	1	TGVIS
Systolic Blood Pressure	2:185033065:1	LOC105373780	Thyroid	0.43512	0	2	1	TGVIS
Systolic Blood Pressure	2:148800857:1	chr2:147958866:147972739:clu_51914:ENSG00000115947.13	Lung	0.128113	0	2	1	TGVIS
Systolic Blood Pressure	2:148800857:1	chr2:147973524:148020633:clu_38318:ENSG00000115947.13	Brain_Cortex	0.902386	1	2	1	TGVIS
Systolic Blood Pressure	2:148800857:1	chr2:147975975:148020608:clu_43330:ENSG00000115947.13	Muscle_Skeletal	0.905615	1	2	1	TGVIS
Systolic Blood Pressure	2:148800857:1	chr2:148021684:148024966:clu_46261:ENSG00000204406.12	Pituitary	0.184507	0	2	1	TGVIS
Systolic Blood Pressure	2:135632981:2	ENSG00000224043	Fibroblasts	0.991987	1	2	1	TGVIS
Systolic Blood Pressure	2:135632981:2	ENSG00000224043	Pancreas	0	0	2	0	TGVIS
Systolic Blood Pressure	2:135632981:2	ENSG00000224043	Whole_Blood	0	0	2	1	TGVIS
Systolic Blood Pressure	2:135632981:2	chr2:134838739:134845233:clu_31914:ENSG00000153086.13	Liver	0.979169	1	2	1	TGVIS
Systolic Blood Pressure	2:135632981:2	chr2:134844471:134845233:clu_31914:ENSG00000153086.13	Liver	0.840389	1	2	1	TGVIS
Systolic Blood Pressure	2:135632981:2	chr2:134863631:134863993:clu_31915:ENSG00000153086.13	Liver	0.786317	1	2	1	TGVIS
Systolic Blood Pressure	2:135632981:2	chr2:134863631:134867579:clu_31915:ENSG00000153086.13	Liver	0.859191	1	2	1	TGVIS
Systolic Blood Pressure	2:181882742:1	ITPRID2	Artery_Tibial	0.955946	1	2	0	TGVIS
Systolic Blood Pressure	2:181882742:1	NCKAP1	Kidney_Glom	0	0	2	0	TGVIS
Systolic Blood Pressure	2:181882742:1	NCKAP1	Kidney_Tube	0	0	2	0	TGVIS
Systolic Blood Pressure	2:181882742:1	PDE1A	Brain_Cortex	0	0	2	1	TGVIS
Systolic Blood Pressure	2:181882742:1	chr2:182063791:182117207:clu_38487:ENSG00000150722.10	Heart_Left_Ventricle	0.999749	1	2	1	TGVIS
Systolic Blood Pressure	2:181882742:1	chr2:182063791:182117207:clu_43172:ENSG00000150722.10	Heart_Atrial_Appendage	0	0	2	1	TGVIS
Systolic Blood Pressure	2:181882742:1	chr2:182117301:182128974:clu_38487:ENSG00000150722.10	Heart_Left_Ventricle	0.998746	1	2	1	TGVIS
Systolic Blood Pressure	2:181882742:1	chr2:182117301:182128974:clu_43172:ENSG00000150722.10	Heart_Atrial_Appendage	0.907396	1	2	1	TGVIS
Systolic Blood Pressure	2:181882742:1	chr2:182168290:182185892:clu_41681:ENSG00000115252.18	Brain_Cerebellum	0	0	2	0	TGVIS
Systolic Blood Pressure	3:41915364:1	chr3:41916052:41918457:clu_44624:ENSG00000168038.10	Nerve_Tibial	0	0	8	0	TGVIS
Systolic Blood Pressure	3:41915364:1	chr3:41935940:41938098:clu_41095:ENSG00000168038.10	Pituitary	0	0	8	0	TGVIS
Systolic Blood Pressure	3:133949974:1	RYK	Artery_Aorta	0	0	3	0	TGVIS
Systolic Blood Pressure	3:133949974:1	RYK	Lung	0.994262	1	3	1	TGVIS
Systolic Blood Pressure	3:48108442:1	CAMP	Adipose_Subcutaneous	0.999958	3	3	4	TGVIS
Systolic Blood Pressure	3:48108442:1	CDC25A	Artery_Tibial	0.999958	3	3	4	TGVIS
Systolic Blood Pressure	3:48108442:1	KIF9	Islets	0	0	3	0	TGVIS
Systolic Blood Pressure	3:48108442:1	chr3:47877523:47909038:clu_33921:ENSG00000047849.21	Heart_Left_Ventricle	0.999958	3	3	4	TGVIS
Systolic Blood Pressure	3:48108442:1	chr3:47877523:47909038:clu_38030:ENSG00000047849.21	Heart_Atrial_Appendage	0.97422	1	3	0	TGVIS
Systolic Blood Pressure	3:48108442:1	chr3:47903000:47909038:clu_33921:ENSG00000047849.21	Heart_Left_Ventricle	0.975743	1	3	0	TGVIS
Systolic Blood Pressure	3:48108442:1	chr3:48241214:48247625:clu_43677:ENSG00000164048.13	Adipose_Subcutaneous	0.999958	3	3	4	TGVIS
Systolic Blood Pressure	3:48108442:1	chr3:48247677:48260813:clu_36977:ENSG00000164048.13	Brain_Cerebellum	0.999958	3	3	4	TGVIS
Systolic Blood Pressure	3:48108442:1	chr3:48247677:48260813:clu_41531:ENSG00000164048.13	Colon_Transverse	0.999958	4	3	5	TGVIS
Systolic Blood Pressure	3:48108442:1	chr3:48257961:48260813:clu_34269:ENSG00000164048.13	Brain_Cortex	0.999958	3	3	3	TGVIS
Systolic Blood Pressure	3:48108442:1	chr3:48260939:48267915:clu_37613:ENSG00000164048.13	Esophagus_Gastroesophageal_Junction	0	0	3	0	TGVIS
Systolic Blood Pressure	3:48108442:1	chr3:48260939:48286246:clu_36977:ENSG00000164048.13	Brain_Cerebellum	0.999958	4	3	6	TGVIS
Systolic Blood Pressure	3:48108442:1	chr3:48298523:48301353:clu_33930:ENSG00000172113.8	Heart_Left_Ventricle	0.999958	3	3	4	TGVIS
Systolic Blood Pressure	3:20111608:1	KAT2B	Artery_Tibial	0.99666	1	0	0	TGVIS
Systolic Blood Pressure	3:160049456:1	KPNA4	Adipose_Subcutaneous	0.910289	1	1	1	TGVIS
Systolic Blood Pressure	3:160049456:1	KPNA4	Adipose_Visceral	0	0	1	1	TGVIS
Systolic Blood Pressure	3:160049456:1	KPNA4	Kidney_Glom	0	0	1	1	TGVIS
Systolic Blood Pressure	3:160049456:1	KPNA4	Kidney_Tube	0.985392	1	1	1	TGVIS
Systolic Blood Pressure	3:160049456:1	KRT8P12	Adipose_Visceral	0.977895	1	1	1	TGVIS
Systolic Blood Pressure	3:160049456:1	SCHIP1	Adipose_Visceral	0	0	1	1	TGVIS
Systolic Blood Pressure	3:160049456:1	SMC4	Esophagus_Muscularis	0.999975	1	1	1	TGVIS
Systolic Blood Pressure	3:160049456:1	SMC4	Thyroid	0	0	1	1	TGVIS
Systolic Blood Pressure	3:160049456:1	TRIM59	Adipose_Subcutaneous	0.981448	1	1	1	TGVIS
Systolic Blood Pressure	3:160049456:1	TRIM59	Brain_Cerebellum	0	0	1	0	TGVIS
Systolic Blood Pressure	3:160049456:1	TRIM59	Lung	0	0	1	1	TGVIS
Systolic Blood Pressure	3:160049456:1	TRIM59	Pancreas	0	0	1	1	TGVIS
Systolic Blood Pressure	3:160049456:1	TRIM59	Thyroid	0	0	1	0	TGVIS
Systolic Blood Pressure	3:138104635:1	DBR1	Kidney_Tube	0	0	1	0	TGVIS
Systolic Blood Pressure	3:138104635:1	ESYT3	Artery_Aorta	0.944799	1	1	1	TGVIS
Systolic Blood Pressure	3:138104635:1	ESYT3	Artery_Tibial	0	0	1	1	TGVIS
Systolic Blood Pressure	3:138104635:1	MRAS	Adipose_Subcutaneous	0.99363	1	1	1	TGVIS
Systolic Blood Pressure	3:138104635:1	MRAS	Artery_Aorta	0.999831	1	1	3	TGVIS
Systolic Blood Pressure	3:138104635:1	MRAS	Artery_Tibial	0.999995	1	1	2	TGVIS
Systolic Blood Pressure	3:138104635:1	MRAS	Heart_Atrial_Appendage	0.999167	1	1	1	TGVIS
Systolic Blood Pressure	3:138104635:1	MRAS	Heart_Left_Ventricle	0.999281	1	1	1	TGVIS
Systolic Blood Pressure	3:138104635:1	MRAS	Muscle_Skeletal	0.999221	1	1	1	TGVIS
Systolic Blood Pressure	3:138104635:1	MRAS	Spleen	0	0	1	1	TGVIS
Systolic Blood Pressure	3:138104635:1	chr3:138163494:138167081:clu_45255:ENSG00000138231.12	Adipose_Subcutaneous	0	0	1	0	TGVIS
Systolic Blood Pressure	3:138104635:1	chr3:138349032:138372866:clu_41847:ENSG00000158186.12	Artery_Tibial	0.999318	1	1	1	TGVIS
Systolic Blood Pressure	3:138104635:1	chr3:138508544:138525490:clu_34341:ENSG00000114107.8	Pancreas	0	0	1	1	TGVIS
Systolic Blood Pressure	3:70936712:1	chr3:71710484:71725192:clu_38299:ENSG00000163412.12	Esophagus_Gastroesophageal_Junction	0	0	2	0	TGVIS
Systolic Blood Pressure	3:70936712:1	chr3:71710484:71728476:clu_38299:ENSG00000163412.12	Esophagus_Gastroesophageal_Junction	0	0	2	0	TGVIS
Systolic Blood Pressure	3:115118166:1	ENSG00000241490	Adipose_Visceral	0	0	2	0	TGVIS
Systolic Blood Pressure	3:115118166:1	ENSG00000241889	Colon_Transverse	0	0	2	1	TGVIS
Systolic Blood Pressure	3:115118166:1	chr3:113723541:113723959:clu_37906:ENSG00000121579.12	Brain_Cerebellum	0	0	2	1	TGVIS
Systolic Blood Pressure	3:115118166:1	chr3:114065457:114066228:clu_47403:ENSG00000151576.10	Lung	0	0	2	1	TGVIS
Systolic Blood Pressure	3:171992009:1	chr3:171063964:171066187:clu_44410:ENSG00000154310.16	Adipose_Visceral	0.903138	1	2	1	TGVIS
Systolic Blood Pressure	3:171992009:1	chr3:171066326:171066576:clu_44410:ENSG00000154310.16	Adipose_Visceral	0.897462	1	2	1	TGVIS
Systolic Blood Pressure	4:81182554:1	CFAP299	Kidney_Tube	0.999698	1	2	1	TGVIS
Systolic Blood Pressure	4:81182554:1	FGF5	Kidney_Glom	1	1	2	2	TGVIS
Systolic Blood Pressure	4:81182554:1	FGF5	Kidney_Tube	1	1	2	4	TGVIS
Systolic Blood Pressure	4:86725684:1	ARHGAP24	Adipose_Subcutaneous	0	0	1	0	TGVIS
Systolic Blood Pressure	4:86725684:1	ARHGAP24	Artery_Aorta	0.998877	1	1	1	TGVIS
Systolic Blood Pressure	4:86725684:1	ARHGAP24	Fibroblasts	0.948396	1	1	1	TGVIS
Systolic Blood Pressure	4:54800759:1	chr4:54049110:54049251:clu_37927:ENSG00000109220.10	Artery_Tibial	0	0	4	1	TGVIS
Systolic Blood Pressure	4:106910958:1	NPNT	Spleen	0	0	4	1	TGVIS
Systolic Blood Pressure	4:156398688:1	GUCY1A1	Artery_Tibial	0.99323	1	4	2	TGVIS
Systolic Blood Pressure	4:111406496:1	ENPEP	Esophagus_Mucosa	0.999963	2	6	2	TGVIS
Systolic Blood Pressure	4:18025484:1	LCORL	Adipose_Subcutaneous	0	0	0	0	TGVIS
Systolic Blood Pressure	4:144051276:1	chr4:143214943:143220295:clu_33255:ENSG00000170185.9	Whole_Blood	0.999966	1	2	1	TGVIS
Systolic Blood Pressure	4:144051276:1	chr4:143214943:143220295:clu_36717:ENSG00000170185.9	Heart_Atrial_Appendage	0.999926	1	2	1	TGVIS
Systolic Blood Pressure	4:144051276:1	chr4:143214943:143220295:clu_37086:ENSG00000170185.9	Artery_Aorta	0.999757	1	2	1	TGVIS
Systolic Blood Pressure	4:144051276:1	chr4:143214943:143220295:clu_38885:ENSG00000170185.9	Artery_Tibial	0.999964	1	2	1	TGVIS
Systolic Blood Pressure	4:144051276:1	chr4:143214943:143220295:clu_40947:ENSG00000170185.9	Adipose_Visceral	0.999904	1	2	1	TGVIS
Systolic Blood Pressure	4:144051276:1	chr4:143214943:143220295:clu_43307:ENSG00000170185.9	Nerve_Tibial	0.999965	1	2	1	TGVIS
Systolic Blood Pressure	4:144051276:1	chr4:143214943:143220295:clu_44585:ENSG00000170185.9	Lung	0.99379	1	2	1	TGVIS
Systolic Blood Pressure	4:144051276:1	chr4:143214943:143220295:clu_45020:ENSG00000170185.9	Thyroid	0.999937	1	2	1	TGVIS
Systolic Blood Pressure	4:157678511:1	chr4:155717302:155718713:clu_37188:ENSG00000164116.16	Colon_Sigmoid	0	0	3	0	TGVIS
Systolic Blood Pressure	4:157678511:1	chr4:155717302:155722038:clu_37231:ENSG00000164116.16	Artery_Aorta	0.996657	2	3	1	TGVIS
Systolic Blood Pressure	4:157678511:1	chr4:155717302:155722038:clu_37373:ENSG00000164116.16	Muscle_Skeletal	0.997189	2	3	1	TGVIS
Systolic Blood Pressure	4:157678511:1	chr4:155717302:155722038:clu_41108:ENSG00000164116.16	Adipose_Visceral	0.998777	2	3	1	TGVIS
Systolic Blood Pressure	4:157678511:1	chr4:155717302:155722038:clu_42370:ENSG00000164116.16	Adipose_Subcutaneous	0.997542	2	3	1	TGVIS
Systolic Blood Pressure	4:157678511:1	chr4:155718883:155722038:clu_36463:ENSG00000164116.16	Esophagus_Gastroesophageal_Junction	0	0	3	1	TGVIS
Systolic Blood Pressure	4:102084331:1	ENSG00000246560	Esophagus_Muscularis	0	0	4	0	TGVIS
Systolic Blood Pressure	4:102084331:1	LRRC37A15P	Adrenal_Gland	0	0	4	1	TGVIS
Systolic Blood Pressure	4:102084331:1	MANBA	Colon_Sigmoid	0	0	4	0	TGVIS
Systolic Blood Pressure	4:102084331:1	UBE2D3	Artery_Aorta	0	0	4	1	TGVIS
Systolic Blood Pressure	4:102084331:1	chr4:102912129:102932124:clu_42838:ENSG00000164037.16	Nerve_Tibial	0	0	4	0	TGVIS
Systolic Blood Pressure	4:102084331:1	chr4:103026591:103028747:clu_31613:ENSG00000164038.14	Pancreas	0	0	4	0	TGVIS
Systolic Blood Pressure	4:102084331:1	chr4:103082929:103086480:clu_36710:ENSG00000164038.14	Colon_Sigmoid	0	0	4	0	TGVIS
Systolic Blood Pressure	4:102084331:1	chr4:103098802:103099783:clu_36343:ENSG00000164039.14	Heart_Atrial_Appendage	0	0	4	0	TGVIS
Systolic Blood Pressure	4:148374602:1	EDNRA	Nerve_Tibial	0	0	2	1	TGVIS
Systolic Blood Pressure	4:148374602:1	ENSG00000280219	Esophagus_Mucosa	0.979956	2	2	2	TGVIS
Systolic Blood Pressure	4:148374602:1	PRMT9	Pituitary	0	0	2	1	TGVIS
Systolic Blood Pressure	4:148374602:1	chr4:148194862:148259978:clu_31977:ENSG00000151623.14	Pancreas	0	0	2	1	TGVIS
Systolic Blood Pressure	4:63796793:1	EXOC5P1	Kidney_Tube	0	0	3	4	TGVIS
Systolic Blood Pressure	5:32828846:1	NPR3	Nerve_Tibial	0.999985	1	10	1	TGVIS
Systolic Blood Pressure	5:127857493:1	FBN2	Adrenal_Gland	0.996107	1	1	0	TGVIS
Systolic Blood Pressure	5:127857493:1	FBN2	Colon_Sigmoid	0.25829	0	1	2	TGVIS
Systolic Blood Pressure	5:127857493:1	FBN2	Colon_Transverse	0	0	1	1	TGVIS
Systolic Blood Pressure	5:127857493:1	chr5:128061244:128081973:clu_35810:ENSG00000245937.7	Esophagus_Mucosa	0	0	1	0	TGVIS
Systolic Blood Pressure	5:77874854:1	chr5:77463226:77489457:clu_39646:ENSG00000164253.13	Nerve_Tibial	8.69341e-07	0	3	3	TGVIS
Systolic Blood Pressure	5:77874854:1	chr5:78510398:78564813:clu_29437:ENSG00000145685.13	Pancreas	0.0942472	0	3	1	TGVIS
Systolic Blood Pressure	5:77874854:1	chr5:78510398:78564813:clu_36632:ENSG00000145685.13	Pituitary	0.402767	0	3	1	TGVIS
Systolic Blood Pressure	5:77874854:1	chr5:78632368:78648499:clu_41245:ENSG00000145685.13	Thyroid	0	0	3	1	TGVIS
Systolic Blood Pressure	5:173306058:1	C5orf47	Heart_Atrial_Appendage	0	0	1	0	TGVIS
Systolic Blood Pressure	5:173306058:1	C5orf47	Heart_Left_Ventricle	0.999504	1	1	1	TGVIS
Systolic Blood Pressure	5:173306058:1	C5orf47	Lung	0	0	1	1	TGVIS
Systolic Blood Pressure	5:173306058:1	CPEB4	Esophagus_Muscularis	0	0	1	1	TGVIS
Systolic Blood Pressure	5:173306058:1	NSG2	Heart_Atrial_Appendage	0	0	1	0	TGVIS
Systolic Blood Pressure	5:173306058:1	NSG2	Heart_Left_Ventricle	0.996965	1	1	1	TGVIS
Systolic Blood Pressure	5:173306058:1	NSG2	Whole_Blood	0.999542	1	1	1	TGVIS
Systolic Blood Pressure	5:173306058:1	chr5:173953272:173955910:clu_31116:ENSG00000185056.9	Heart_Left_Ventricle	0	0	1	1	TGVIS
Systolic Blood Pressure	5:108074449:1	FER	Artery_Aorta	0.909704	2	2	3	TGVIS
Systolic Blood Pressure	5:3706050:1	IRX1	Adipose_Visceral	0.828618	1	3	1	TGVIS
Systolic Blood Pressure	5:3706050:1	IRX1	Heart_Atrial_Appendage	0	0	3	0	TGVIS
Systolic Blood Pressure	5:3706050:1	IRX1	Thyroid	0	0	3	0	TGVIS
Systolic Blood Pressure	5:3706050:1	chr5:2752464:2755029:clu_40315:ENSG00000186493.11	Thyroid	0	0	3	0	TGVIS
Systolic Blood Pressure	5:92053867:1	ENSG00000249353	Heart_Atrial_Appendage	0.982269	1	2	2	TGVIS
Systolic Blood Pressure	5:92053867:1	NR2F1	Spleen	0	0	2	8	TGVIS
Systolic Blood Pressure	5:92053867:1	NR2F1-AS1	Artery_Tibial	0	0	2	1	TGVIS
Systolic Blood Pressure	5:92053867:1	chr5:93563463:93569890:clu_33740:ENSG00000237187.8	Heart_Atrial_Appendage	0.499868	0	2	1	TGVIS
Systolic Blood Pressure	5:90419083:1	ADGRV1	Kidney_Tube	0.438791	0	1	2	TGVIS
Systolic Blood Pressure	5:90419083:2	chr5:90805458:90807602:clu_40989:ENSG00000164199.16	Lung	0	0	1	0	TGVIS
Systolic Blood Pressure	5:119858948:1	TNFAIP8	Whole_Blood	0	0	2	0	TGVIS
Systolic Blood Pressure	6:127163126:1	ENSG00000220548	Nerve_Tibial	0.999449	1	1	1	TGVIS
Systolic Blood Pressure	6:151002371:1	ENSG00000232891	Lung	0.999677	1	5	1	TGVIS
Systolic Blood Pressure	6:152319503:1	ESR1	Artery_Aorta	0	0	4	0	TGVIS
Systolic Blood Pressure	6:55947456:1	COL21A1	Artery_Tibial	0	0	14	0	TGVIS
Systolic Blood Pressure	6:22392260:1	chr6:22110920:22173998:clu_30695:ENSG00000272168.6	Artery_Aorta	0	0	4	0	TGVIS
Systolic Blood Pressure	6:22392260:2	PRL	Pancreas	0	0	4	1	TGVIS
Systolic Blood Pressure	6:12903957:1	PHACTR1	Artery_Aorta	0.999826	1	6	1	TGVIS
Systolic Blood Pressure	6:12903957:1	PHACTR1	Artery_Coronary	0.998862	1	6	1	TGVIS
Systolic Blood Pressure	6:20686996:1	E2F3	Fibroblasts	0.812184	1	3	1	TGVIS
Systolic Blood Pressure	6:20686996:1	chr6:22110920:22173998:clu_30110:ENSG00000272168.6	Esophagus_Gastroesophageal_Junction	0	0	3	0	TGVIS
Systolic Blood Pressure	6:166180947:1	chr6:165416281:165418635:clu_35699:ENSG00000112541.13	Pituitary	0	0	3	1	TGVIS
Systolic Blood Pressure	6:147699123:1	ENSG00000225135	Islets	0.99858	4	1	4	TGVIS
Systolic Blood Pressure	6:147699123:1	STXBP5	Brain_Cortex	0.991086	1	1	1	TGVIS
Systolic Blood Pressure	6:147699123:1	STXBP5-AS1	Artery_Aorta	0.983591	1	1	0	TGVIS
Systolic Blood Pressure	6:147699123:1	chr6:148390262:148440184:clu_32944:ENSG00000111961.17	Colon_Sigmoid	0.99858	2	1	2	TGVIS
Systolic Blood Pressure	6:147699123:1	chr6:148440234:148440358:clu_32944:ENSG00000111961.17	Colon_Sigmoid	0.99858	2	1	2	TGVIS
Systolic Blood Pressure	6:163737476:1	PACRG-AS1	Esophagus_Gastroesophageal_Junction	0.741602	1	2	1	TGVIS
Systolic Blood Pressure	6:163737476:1	PACRG-AS1	Esophagus_Muscularis	0.998585	1	2	1	TGVIS
Systolic Blood Pressure	6:163737476:1	PACRG-AS1	Heart_Left_Ventricle	0.729479	1	2	1	TGVIS
Systolic Blood Pressure	7:106414069:1	CCDC71L	Esophagus_Muscularis	0.998865	1	4	1	TGVIS
Systolic Blood Pressure	7:106414069:1	COG5	Artery_Aorta	0	0	4	0	TGVIS
Systolic Blood Pressure	7:106414069:1	ENSG00000243797	Adrenal_Gland	0	0	4	1	TGVIS
Systolic Blood Pressure	7:106414069:1	ENSG00000243797	Artery_Aorta	0.99999	1	4	1	TGVIS
Systolic Blood Pressure	7:106414069:1	ENSG00000243797	Artery_Coronary	0.999828	1	4	1	TGVIS
Systolic Blood Pressure	7:106414069:1	ENSG00000267052	Adrenal_Gland	0.999124	1	4	1	TGVIS
Systolic Blood Pressure	7:106414069:1	ENSG00000267052	Artery_Tibial	0	0	4	0	TGVIS
Systolic Blood Pressure	7:27243238:1	chr7:27202638:27204808:clu_30714:ENSG00000243766.7	Colon_Transverse	0	0	12	0	TGVIS
Systolic Blood Pressure	7:19049388:1	TWIST1	Artery_Aorta	0	0	3	0	TGVIS
Systolic Blood Pressure	7:19049388:1	chr7:18629481:18634627:clu_27801:ENSG00000048052.21	Heart_Atrial_Appendage	0	0	3	0	TGVIS
Systolic Blood Pressure	7:92235951:1	chr7:92086416:92089385:clu_32986:ENSG00000127914.16	Adipose_Subcutaneous	0	0	3	0	TGVIS
Systolic Blood Pressure	7:40440233:1	LINC01449	Artery_Aorta	0.999183	1	1	1	TGVIS
Systolic Blood Pressure	7:40440233:1	LINC01449	Artery_Coronary	0	0	1	0	TGVIS
Systolic Blood Pressure	7:40440233:1	LINC01449	Artery_Tibial	0	0	1	1	TGVIS
Systolic Blood Pressure	7:40440233:1	SUGCT	Artery_Aorta	0.999733	1	1	1	TGVIS
Systolic Blood Pressure	7:40440233:1	SUGCT	Artery_Tibial	0.995626	1	1	1	TGVIS
Systolic Blood Pressure	7:40440233:1	YAE1	Artery_Tibial	0.710972	1	1	1	TGVIS
Systolic Blood Pressure	7:89795910:1	chr7:90309367:90310068:clu_26440:ENSG00000105792.19	Fibroblasts	0.00667639	0	5	1	TGVIS
Systolic Blood Pressure	7:47548893:1	TNS3	Artery_Aorta	0.999713	1	1	1	TGVIS
Systolic Blood Pressure	7:47548893:1	TNS3	Artery_Coronary	0.980341	1	1	1	TGVIS
Systolic Blood Pressure	7:47548893:1	TNS3	Artery_Tibial	0.999789	1	1	1	TGVIS
Systolic Blood Pressure	8:120420433:1	CCN3	Adipose_Subcutaneous	0.999753	2	11	1	TGVIS
Systolic Blood Pressure	8:120420433:1	CCN3	Artery_Aorta	0	0	11	1	TGVIS
Systolic Blood Pressure	8:120420433:1	CCN3	Artery_Tibial	0.998387	2	11	1	TGVIS
Systolic Blood Pressure	8:120420433:1	CCN3	Colon_Sigmoid	0.999934	2	11	1	TGVIS
Systolic Blood Pressure	8:120420433:1	CCN3	Colon_Transverse	0.999898	2	11	1	TGVIS
Systolic Blood Pressure	8:120420433:1	CCN3	Esophagus_Gastroesophageal_Junction	0.999655	2	11	1	TGVIS
Systolic Blood Pressure	8:120420433:1	CCN3	Esophagus_Mucosa	0.999538	3	11	2	TGVIS
Systolic Blood Pressure	8:120420433:1	CCN3	Esophagus_Muscularis	0.999105	2	11	1	TGVIS
Systolic Blood Pressure	8:120420433:1	CCN3	Lung	0.999998	1	11	1	TGVIS
Systolic Blood Pressure	8:120420433:1	CCN3	Nerve_Tibial	0.999917	2	11	1	TGVIS
Systolic Blood Pressure	8:120420433:1	CCN3	Stomach	0	0	11	1	TGVIS
Systolic Blood Pressure	8:120420433:1	MAL2-AS1	Artery_Aorta	0.999863	2	11	1	TGVIS
Systolic Blood Pressure	8:120420433:1	MAL2-AS1	Artery_Tibial	0.996088	2	11	1	TGVIS
Systolic Blood Pressure	8:38130025:1	BAG4	Thyroid	0.984007	1	1	1	TGVIS
Systolic Blood Pressure	8:38130025:1	BAG4	Whole_Blood	0.99777	1	1	1	TGVIS
Systolic Blood Pressure	8:38130025:1	DDHD2	Adipose_Visceral	0.999204	1	1	1	TGVIS
Systolic Blood Pressure	8:38130025:1	DDHD2	Adrenal_Gland	0.999909	1	1	1	TGVIS
Systolic Blood Pressure	8:38130025:1	DDHD2	Artery_Aorta	0.770624	1	1	2	TGVIS
Systolic Blood Pressure	8:38130025:1	DDHD2	Artery_Coronary	0.952628	1	1	0	TGVIS
Systolic Blood Pressure	8:38130025:1	DDHD2	Artery_Tibial	0.998481	1	1	1	TGVIS
Systolic Blood Pressure	8:38130025:1	DDHD2	Brain_Cerebellum	0.9994	1	1	1	TGVIS
Systolic Blood Pressure	8:38130025:1	DDHD2	Colon_Sigmoid	0.99823	1	1	1	TGVIS
Systolic Blood Pressure	8:38130025:1	DDHD2	Colon_Transverse	0.998026	1	1	1	TGVIS
Systolic Blood Pressure	8:38130025:1	DDHD2	Brain_Cortex	0.803931	1	1	0	TGVIS
Systolic Blood Pressure	8:38130025:1	DDHD2	Esophagus_Gastroesophageal_Junction	0.999796	1	1	1	TGVIS
Systolic Blood Pressure	8:38130025:1	DDHD2	Esophagus_Mucosa	0.884586	1	1	1	TGVIS
Systolic Blood Pressure	8:38130025:1	DDHD2	Esophagus_Muscularis	0.999579	1	1	1	TGVIS
Systolic Blood Pressure	8:38130025:1	DDHD2	Heart_Atrial_Appendage	0.999301	1	1	1	TGVIS
Systolic Blood Pressure	8:38130025:1	DDHD2	Heart_Left_Ventricle	0.998261	1	1	1	TGVIS
Systolic Blood Pressure	8:38130025:1	DDHD2	Liver	0.995416	1	1	0	TGVIS
Systolic Blood Pressure	8:38130025:1	DDHD2	Lung	0	0	1	1	TGVIS
Systolic Blood Pressure	8:38130025:1	DDHD2	Muscle_Skeletal	0.989031	1	1	1	TGVIS
Systolic Blood Pressure	8:38130025:1	DDHD2	Nerve_Tibial	0.997317	1	1	1	TGVIS
Systolic Blood Pressure	8:38130025:1	DDHD2	Pancreas	0.999342	1	1	1	TGVIS
Systolic Blood Pressure	8:38130025:1	DDHD2	Pituitary	0.998801	1	1	1	TGVIS
Systolic Blood Pressure	8:38130025:1	DDHD2	Small_Intestine	0.947481	1	1	0	TGVIS
Systolic Blood Pressure	8:38130025:1	DDHD2	Spleen	0.999144	1	1	1	TGVIS
Systolic Blood Pressure	8:38130025:1	DDHD2	Stomach	0.995842	1	1	0	TGVIS
Systolic Blood Pressure	8:38130025:1	DDHD2	Thyroid	0.999817	1	1	1	TGVIS
Systolic Blood Pressure	8:38130025:1	ENSG00000272092	Adipose_Subcutaneous	0.908018	1	1	0	TGVIS
Systolic Blood Pressure	8:38130025:1	ENSG00000272092	Artery_Tibial	0.973358	1	1	1	TGVIS
Systolic Blood Pressure	8:38130025:1	ENSG00000272092	Esophagus_Muscularis	0.957268	1	1	0	TGVIS
Systolic Blood Pressure	8:38130025:1	ENSG00000272092	Fibroblasts	0	0	1	1	TGVIS
Systolic Blood Pressure	8:38130025:1	ENSG00000272092	Nerve_Tibial	0.996927	1	1	1	TGVIS
Systolic Blood Pressure	8:38130025:1	ENSG00000272092	Whole_Blood	0.95121	1	1	1	TGVIS
Systolic Blood Pressure	8:38130025:1	LETM2	Adrenal_Gland	0.953666	1	1	0	TGVIS
Systolic Blood Pressure	8:38130025:1	LSM1	Esophagus_Mucosa	0.867841	1	1	1	TGVIS
Systolic Blood Pressure	8:38130025:1	LSM1	Kidney_Tube	0.799278	1	1	1	TGVIS
Systolic Blood Pressure	8:38130025:1	NSD3	Fibroblasts	0.963744	1	1	0	TGVIS
Systolic Blood Pressure	8:38130025:1	NSD3	Nerve_Tibial	0.999282	1	1	1	TGVIS
Systolic Blood Pressure	8:38130025:1	PLPP5	Artery_Aorta	0.931899	1	1	1	TGVIS
Systolic Blood Pressure	8:38130025:1	PLPP5	Brain_Cerebellum	0.982202	1	1	1	TGVIS
Systolic Blood Pressure	8:38130025:1	PLPP5	Brain_Cortex	0.915201	1	1	1	TGVIS
Systolic Blood Pressure	8:38130025:1	PLPP5	Esophagus_Muscularis	0.999698	1	1	1	TGVIS
Systolic Blood Pressure	8:38130025:1	PLPP5	Muscle_Skeletal	0.966205	1	1	1	TGVIS
Systolic Blood Pressure	8:38130025:1	PLPP5	Pancreas	0.81038	1	1	1	TGVIS
Systolic Blood Pressure	8:38130025:1	PLPP5	Pituitary	0.944343	1	1	1	TGVIS
Systolic Blood Pressure	8:38130025:1	chr8:38172033:38176275:clu_48556:ENSG00000175324.9	Fibroblasts	0.946356	1	1	0	TGVIS
Systolic Blood Pressure	8:38130025:1	chr8:38172033:38176697:clu_45559:ENSG00000175324.9	Pancreas	0.926191	1	1	0	TGVIS
Systolic Blood Pressure	8:38130025:1	chr8:38240364:38242250:clu_58579:ENSG00000085788.13	Adipose_Visceral	0	0	1	0	TGVIS
Systolic Blood Pressure	8:38130025:1	chr8:38245950:38247713:clu_63897:ENSG00000085788.13	Lung	0.889982	1	1	1	TGVIS
Systolic Blood Pressure	8:38130025:1	chr8:38245950:38247713:clu_64454:ENSG00000085788.13	Thyroid	0	0	1	1	TGVIS
Systolic Blood Pressure	8:38130025:1	chr8:38265727:38266141:clu_55676:ENSG00000147535.16	Artery_Tibial	0.982342	1	1	0	TGVIS
Systolic Blood Pressure	8:38130025:1	chr8:38267391:38267606:clu_39432:ENSG00000147535.16	Liver	0.977865	1	1	0	TGVIS
Systolic Blood Pressure	8:38130025:1	chr8:38267391:38267606:clu_45568:ENSG00000147535.16	Pancreas	0.996327	1	1	0	TGVIS
Systolic Blood Pressure	8:38130025:1	chr8:38267391:38267606:clu_50826:ENSG00000147535.16	Brain_Cerebellum	0.951893	1	1	1	TGVIS
Systolic Blood Pressure	8:38130025:1	chr8:38267391:38267606:clu_51863:ENSG00000147535.16	Esophagus_Gastroesophageal_Junction	0.998812	1	1	1	TGVIS
Systolic Blood Pressure	8:38130025:1	chr8:38267391:38267606:clu_52150:ENSG00000147535.16	Stomach	0.985623	1	1	1	TGVIS
Systolic Blood Pressure	8:38130025:1	chr8:38267391:38267606:clu_52906:ENSG00000147535.16	Colon_Sigmoid	0.971929	1	1	0	TGVIS
Systolic Blood Pressure	8:38130025:1	chr8:38267391:38267606:clu_54868:ENSG00000147535.16	Esophagus_Muscularis	0.998351	1	1	1	TGVIS
Systolic Blood Pressure	8:38130025:1	chr8:38267391:38267606:clu_55039:ENSG00000147535.16	Esophagus_Mucosa	0.985624	1	1	1	TGVIS
Systolic Blood Pressure	8:38130025:1	chr8:38267391:38267606:clu_55681:ENSG00000147535.16	Artery_Tibial	0.999269	1	1	1	TGVIS
Systolic Blood Pressure	8:38130025:1	chr8:38267391:38267606:clu_58586:ENSG00000147535.16	Adipose_Visceral	0	0	1	0	TGVIS
Systolic Blood Pressure	8:38130025:1	chr8:38267391:38267606:clu_63902:ENSG00000147535.16	Lung	0.962655	1	1	1	TGVIS
Systolic Blood Pressure	8:38130025:1	chr8:38267391:38267606:clu_64459:ENSG00000147535.16	Thyroid	0.999678	1	1	1	TGVIS
Systolic Blood Pressure	8:38130025:1	chr8:38267391:38267897:clu_39432:ENSG00000147535.16	Liver	0.967157	1	1	0	TGVIS
Systolic Blood Pressure	8:38130025:1	chr8:38267391:38267897:clu_45568:ENSG00000147535.16	Pancreas	0.999006	1	1	1	TGVIS
Systolic Blood Pressure	8:38130025:1	chr8:38267391:38267897:clu_46607:ENSG00000147535.16	Adrenal_Gland	0.983187	1	1	1	TGVIS
Systolic Blood Pressure	8:38130025:1	chr8:38267391:38267897:clu_50826:ENSG00000147535.16	Brain_Cerebellum	0.998946	1	1	1	TGVIS
Systolic Blood Pressure	8:38130025:1	chr8:38267391:38267897:clu_51863:ENSG00000147535.16	Esophagus_Gastroesophageal_Junction	0.999227	1	1	1	TGVIS
Systolic Blood Pressure	8:38130025:1	chr8:38267391:38267897:clu_52150:ENSG00000147535.16	Stomach	0.987329	1	1	1	TGVIS
Systolic Blood Pressure	8:38130025:1	chr8:38267391:38267897:clu_52906:ENSG00000147535.16	Colon_Sigmoid	0	0	1	0	TGVIS
Systolic Blood Pressure	8:38130025:1	chr8:38267391:38267897:clu_54868:ENSG00000147535.16	Esophagus_Muscularis	0.999947	1	1	1	TGVIS
Systolic Blood Pressure	8:38130025:1	chr8:38267391:38267897:clu_55039:ENSG00000147535.16	Esophagus_Mucosa	0.990168	1	1	1	TGVIS
Systolic Blood Pressure	8:38130025:1	chr8:38267693:38267897:clu_45568:ENSG00000147535.16	Pancreas	0.994097	1	1	1	TGVIS
Systolic Blood Pressure	8:38130025:1	chr8:38267732:38267897:clu_53031:ENSG00000147535.16	Artery_Aorta	0.986758	1	1	1	TGVIS
Systolic Blood Pressure	8:38130025:1	chr8:38267732:38267897:clu_54868:ENSG00000147535.16	Esophagus_Muscularis	0.999848	1	1	1	TGVIS
Systolic Blood Pressure	8:38130025:1	chr8:38268461:38268823:clu_51864:ENSG00000147535.16	Esophagus_Gastroesophageal_Junction	0.873218	1	1	1	TGVIS
Systolic Blood Pressure	8:38130025:1	chr8:38400788:38410894:clu_50839:ENSG00000254981.1	Brain_Cerebellum	0.951667	1	1	1	TGVIS
Systolic Blood Pressure	8:38130025:1	chr8:38428435:38429247:clu_45584:ENSG00000077782.19	Pancreas	0.999707	1	1	1	TGVIS
Systolic Blood Pressure	8:38130025:1	chr8:38428435:38429247:clu_48588:ENSG00000077782.19	Fibroblasts	0.99917	1	1	1	TGVIS
Systolic Blood Pressure	8:38130025:1	chr8:38428435:38429247:clu_50850:ENSG00000077782.19	Brain_Cerebellum	0.997785	1	1	1	TGVIS
Systolic Blood Pressure	8:38130025:1	chr8:38428435:38429247:clu_51882:ENSG00000077782.19	Esophagus_Gastroesophageal_Junction	0.999798	1	1	1	TGVIS
Systolic Blood Pressure	8:38130025:1	chr8:38428435:38429247:clu_52928:ENSG00000077782.19	Colon_Sigmoid	0.999687	1	1	1	TGVIS
Systolic Blood Pressure	8:38130025:1	chr8:38428435:38429247:clu_53052:ENSG00000077782.19	Artery_Aorta	0.981078	1	1	1	TGVIS
Systolic Blood Pressure	8:38130025:1	chr8:38428435:38429247:clu_54888:ENSG00000077782.19	Esophagus_Muscularis	0.999866	1	1	1	TGVIS
Systolic Blood Pressure	8:38130025:1	chr8:38428435:38429247:clu_55058:ENSG00000077782.19	Esophagus_Mucosa	0.992572	1	1	0	TGVIS
Systolic Blood Pressure	8:38130025:1	chr8:38428435:38429247:clu_55701:ENSG00000077782.19	Artery_Tibial	0.999975	1	1	1	TGVIS
Systolic Blood Pressure	8:38130025:1	chr8:38428435:38429247:clu_57333:ENSG00000077782.19	Colon_Transverse	0.983482	1	1	1	TGVIS
Systolic Blood Pressure	8:38130025:1	chr8:38428435:38429247:clu_58605:ENSG00000077782.19	Adipose_Visceral	0.999914	1	1	1	TGVIS
Systolic Blood Pressure	8:38130025:1	chr8:38428435:38429247:clu_60213:ENSG00000077782.19	Adipose_Subcutaneous	0.999738	1	1	1	TGVIS
Systolic Blood Pressure	8:38130025:1	chr8:38428435:38429247:clu_62001:ENSG00000077782.19	Nerve_Tibial	0.999904	1	1	1	TGVIS
Systolic Blood Pressure	8:38130025:1	chr8:38428435:38429247:clu_63925:ENSG00000077782.19	Lung	0.99998	1	1	1	TGVIS
Systolic Blood Pressure	8:38130025:1	chr8:38428435:38429247:clu_64479:ENSG00000077782.19	Thyroid	0.999261	1	1	1	TGVIS
Systolic Blood Pressure	8:38130025:1	chr8:38428435:38429682:clu_45584:ENSG00000077782.19	Pancreas	0.997325	1	1	1	TGVIS
Systolic Blood Pressure	8:38130025:1	chr8:38428435:38429682:clu_48588:ENSG00000077782.19	Fibroblasts	0.999398	1	1	1	TGVIS
Systolic Blood Pressure	8:38130025:1	chr8:38428435:38429682:clu_52755:ENSG00000077782.19	Heart_Atrial_Appendage	0.982753	1	1	0	TGVIS
Systolic Blood Pressure	8:38130025:1	chr8:38428435:38429682:clu_55701:ENSG00000077782.19	Artery_Tibial	0.973825	1	1	0	TGVIS
Systolic Blood Pressure	8:38130025:1	chr8:38428435:38429682:clu_60213:ENSG00000077782.19	Adipose_Subcutaneous	0.993266	1	1	1	TGVIS
Systolic Blood Pressure	8:38130025:1	chr8:38428435:38429682:clu_62001:ENSG00000077782.19	Nerve_Tibial	0.999912	1	1	1	TGVIS
Systolic Blood Pressure	8:38130025:1	chr8:38429390:38429682:clu_45584:ENSG00000077782.19	Pancreas	0.998281	1	1	1	TGVIS
Systolic Blood Pressure	8:38130025:1	chr8:38429390:38429682:clu_47029:ENSG00000077782.19	Heart_Left_Ventricle	0	0	1	1	TGVIS
Systolic Blood Pressure	8:38130025:1	chr8:38429390:38429682:clu_48578:ENSG00000077782.19	Artery_Coronary	0.995039	1	1	1	TGVIS
Systolic Blood Pressure	8:38130025:1	chr8:38429390:38429682:clu_48588:ENSG00000077782.19	Fibroblasts	0.979297	1	1	1	TGVIS
Systolic Blood Pressure	8:38130025:1	chr8:38429390:38429682:clu_50850:ENSG00000077782.19	Brain_Cerebellum	0.9995	1	1	1	TGVIS
Systolic Blood Pressure	8:38130025:1	chr8:38429390:38429682:clu_51882:ENSG00000077782.19	Esophagus_Gastroesophageal_Junction	0.999599	1	1	1	TGVIS
Systolic Blood Pressure	8:38130025:1	chr8:38429390:38429682:clu_52928:ENSG00000077782.19	Colon_Sigmoid	0.99976	1	1	1	TGVIS
Systolic Blood Pressure	8:38130025:1	chr8:38429390:38429682:clu_53052:ENSG00000077782.19	Artery_Aorta	0.991299	1	1	0	TGVIS
Systolic Blood Pressure	8:38130025:1	chr8:38429390:38429682:clu_54888:ENSG00000077782.19	Esophagus_Muscularis	0.998844	1	1	1	TGVIS
Systolic Blood Pressure	8:38130025:1	chr8:38429390:38429682:clu_55058:ENSG00000077782.19	Esophagus_Mucosa	0.981324	1	1	0	TGVIS
Systolic Blood Pressure	8:38130025:1	chr8:38429390:38429682:clu_55701:ENSG00000077782.19	Artery_Tibial	0.999058	1	1	1	TGVIS
Systolic Blood Pressure	8:38130025:1	chr8:38429390:38429682:clu_57333:ENSG00000077782.19	Colon_Transverse	0.998811	1	1	1	TGVIS
Systolic Blood Pressure	8:38130025:1	chr8:38429390:38429682:clu_58605:ENSG00000077782.19	Adipose_Visceral	0.999975	1	1	1	TGVIS
Systolic Blood Pressure	8:135616959:1	ZFAT	Kidney_Tube	0	0	4	0	TGVIS
Systolic Blood Pressure	8:135616959:1	chr8:134501967:134509619:clu_55794:ENSG00000066827.15	Esophagus_Muscularis	0	0	4	0	TGVIS
Systolic Blood Pressure	8:129386613:1	ENSG00000250400	Spleen	0	0	4	0	TGVIS
Systolic Blood Pressure	8:129386613:1	chr8:128070272:128096518:clu_59542:ENSG00000249859.9	Adipose_Visceral	0	0	4	0	TGVIS
Systolic Blood Pressure	8:110090956:1	chr8:109557042:109560838:clu_49278:ENSG00000147654.14	Fibroblasts	0.993622	1	2	1	TGVIS
Systolic Blood Pressure	8:64501744:2	ENSG00000254006	Adrenal_Gland	0	0	8	0	TGVIS
Systolic Blood Pressure	8:49456942:1	ENSG00000233858	Fibroblasts	0.924113	1	3	1	TGVIS
Systolic Blood Pressure	8:49456942:1	ENSG00000279881	Adipose_Subcutaneous	0.975049	1	3	1	TGVIS
Systolic Blood Pressure	8:49456942:1	ENSG00000279881	Artery_Aorta	0.819947	1	3	0	TGVIS
Systolic Blood Pressure	8:49456942:1	ENSG00000279881	Esophagus_Muscularis	0.85393	1	3	1	TGVIS
Systolic Blood Pressure	8:49456942:1	ENSG00000279881	Fibroblasts	0.977732	1	3	1	TGVIS
Systolic Blood Pressure	8:49456942:1	ENSG00000279881	Nerve_Tibial	0.668924	1	3	1	TGVIS
Systolic Blood Pressure	8:49456942:1	ENSG00000279881	Spleen	0.413281	0	3	0	TGVIS
Systolic Blood Pressure	8:49456942:1	LOC101929268	Colon_Transverse	0.782394	1	3	1	TGVIS
Systolic Blood Pressure	8:49456942:1	LOC101929268	Fibroblasts	0.97748	1	3	1	TGVIS
Systolic Blood Pressure	9:128498594:2	chr9:124873764:124874975:clu_51306:ENSG00000136950.13	Heart_Atrial_Appendage	0	0	2	1	TGVIS
Systolic Blood Pressure	9:128498594:2	chr9:125468109:125478080:clu_57087:ENSG00000119487.16	Adipose_Visceral	0.851694	1	2	0	TGVIS
Systolic Blood Pressure	9:128498594:2	chr9:125585727:125657651:clu_62285:ENSG00000119487.16	Lung	0.958153	1	2	0	TGVIS
Systolic Blood Pressure	9:127184067:1	MAPKAP1	Artery_Tibial	0	0	4	0	TGVIS
Systolic Blood Pressure	9:127184067:1	MAPKAP1	Lung	0.957829	1	4	1	TGVIS
Systolic Blood Pressure	9:127184067:1	MAPKAP1	Thyroid	0.976213	1	4	0	TGVIS
Systolic Blood Pressure	9:127184067:1	PBX3	Colon_Sigmoid	0.969657	1	4	0	TGVIS
Systolic Blood Pressure	9:127184067:1	PBX3	Colon_Transverse	0.954289	1	4	0	TGVIS
Systolic Blood Pressure	9:127184067:1	PBX3	Esophagus_Muscularis	0.997784	1	4	1	TGVIS
Systolic Blood Pressure	9:127184067:1	PBX3	Fibroblasts	0.978393	1	4	1	TGVIS
Systolic Blood Pressure	9:127184067:1	chr9:125261959:125298890:clu_47339:ENSG00000165219.21	Fibroblasts	0	0	4	0	TGVIS
Systolic Blood Pressure	9:127184067:1	chr9:125261959:125298890:clu_60348:ENSG00000165219.21	Nerve_Tibial	0	0	4	0	TGVIS
Systolic Blood Pressure	9:127184067:1	chr9:125468109:125478080:clu_57087:ENSG00000119487.16	Adipose_Visceral	0	0	4	1	TGVIS
Systolic Blood Pressure	9:127184067:1	chr9:125484583:125543059:clu_51970:ENSG00000119487.16	Muscle_Skeletal	0	0	4	1	TGVIS
Systolic Blood Pressure	9:127184067:1	chr9:125585727:125650364:clu_47351:ENSG00000119487.16	Fibroblasts	0.878842	1	4	1	TGVIS
Systolic Blood Pressure	9:127184067:1	chr9:125585727:125657651:clu_47351:ENSG00000119487.16	Fibroblasts	0.87028	1	4	1	TGVIS
Systolic Blood Pressure	9:127184067:1	chr9:125585727:125657651:clu_62285:ENSG00000119487.16	Lung	0.975034	1	4	0	TGVIS
Systolic Blood Pressure	9:127184067:1	chr9:125935607:125949378:clu_47355:ENSG00000167081.16	Fibroblasts	0.990101	1	4	1	TGVIS
Systolic Blood Pressure	9:127184067:1	chr9:125935607:125949378:clu_58658:ENSG00000167081.16	Adipose_Subcutaneous	0	0	4	0	TGVIS
Systolic Blood Pressure	9:127184067:1	chr9:125935607:125960684:clu_47355:ENSG00000167081.16	Fibroblasts	0.99606	1	4	1	TGVIS
Systolic Blood Pressure	9:127184067:1	chr9:125935607:125960684:clu_58658:ENSG00000167081.16	Adipose_Subcutaneous	0.737665	1	4	1	TGVIS
Systolic Blood Pressure	9:127184067:1	chr9:125949440:125960684:clu_54216:ENSG00000167081.16	Artery_Tibial	0	0	4	0	TGVIS
Systolic Blood Pressure	10:104806898:1	ENSG00000213277	Adipose_Subcutaneous	0.999543	3	12	1	TGVIS
Systolic Blood Pressure	10:104806898:1	ENSG00000213277	Adrenal_Gland	0.994957	3	12	0	TGVIS
Systolic Blood Pressure	10:104806898:1	ENSG00000213277	Colon_Sigmoid	0	0	12	0	TGVIS
Systolic Blood Pressure	10:104806898:1	ENSG00000213277	Colon_Transverse	0.996065	3	12	1	TGVIS
Systolic Blood Pressure	10:104806898:1	ENSG00000213277	Esophagus_Mucosa	0.981237	2	12	1	TGVIS
Systolic Blood Pressure	10:104806898:1	ENSG00000213277	Esophagus_Muscularis	0.999674	2	12	1	TGVIS
Systolic Blood Pressure	10:104806898:1	ENSG00000213277	Fibroblasts	0.999842	3	12	1	TGVIS
Systolic Blood Pressure	10:104806898:1	ENSG00000213277	Lung	0.999877	2	12	1	TGVIS
Systolic Blood Pressure	10:104806898:1	ENSG00000213277	Pancreas	0	0	12	0	TGVIS
Systolic Blood Pressure	10:104806898:1	ENSG00000213277	Small_Intestine	0	0	12	0	TGVIS
Systolic Blood Pressure	10:104806898:1	ENSG00000213277	Spleen	0	0	12	0	TGVIS
Systolic Blood Pressure	10:104806898:1	ENSG00000213277	Whole_Blood	0	0	12	0	TGVIS
Systolic Blood Pressure	10:104806898:1	NT5C2	Whole_Blood	0.997145	3	12	0	TGVIS
Systolic Blood Pressure	10:104806898:1	WBP1L	Colon_Transverse	0	0	12	0	TGVIS
Systolic Blood Pressure	10:104806898:1	chr10:102138765:102138879:clu_9543:ENSG00000148840.10	Fibroblasts	0	0	12	0	TGVIS
Systolic Blood Pressure	10:104806898:1	chr10:102367560:102368218:clu_11342:ENSG00000107862.4	Adipose_Visceral	0	0	12	1	TGVIS
Systolic Blood Pressure	10:104806898:1	chr10:102827070:102834177:clu_10291:ENSG00000166272.16	Muscle_Skeletal	0	0	12	1	TGVIS
Systolic Blood Pressure	10:104806898:1	chr10:102827070:102834177:clu_10291:ENSG00000203886.4	Muscle_Skeletal	0	0	12	1	TGVIS
Systolic Blood Pressure	10:104806898:1	chr10:103091615:103093972:clu_12423:ENSG00000076685.18	Thyroid	0	0	12	0	TGVIS
Systolic Blood Pressure	10:104806898:1	chr10:103100019:103101045:clu_9610:ENSG00000076685.18	Fibroblasts	0.998758	3	12	1	TGVIS
Systolic Blood Pressure	10:104806898:1	chr10:103174982:103176486:clu_10713:ENSG00000076685.18	Esophagus_Muscularis	0	0	12	1	TGVIS
Systolic Blood Pressure	10:104806898:1	chr10:103174982:103176486:clu_12361:ENSG00000076685.18	Lung	0	0	12	1	TGVIS
Systolic Blood Pressure	10:104806898:1	chr10:103174982:103176486:clu_12428:ENSG00000076685.18	Thyroid	0	0	12	0	TGVIS
Systolic Blood Pressure	10:104806898:1	chr10:103174982:103177518:clu_10305:ENSG00000076685.18	Muscle_Skeletal	0	0	12	1	TGVIS
Systolic Blood Pressure	10:104806898:1	chr10:103174982:103177518:clu_10565:ENSG00000076685.18	Esophagus_Mucosa	0	0	12	0	TGVIS
Systolic Blood Pressure	10:104806898:1	chr10:103174982:103177518:clu_10713:ENSG00000076685.18	Esophagus_Muscularis	0	0	12	0	TGVIS
Systolic Blood Pressure	10:104806898:1	chr10:103174982:103177518:clu_10888:ENSG00000076685.18	Artery_Tibial	0	0	12	0	TGVIS
Systolic Blood Pressure	10:104806898:1	chr10:103174982:103177518:clu_9613:ENSG00000076685.18	Fibroblasts	0	0	12	0	TGVIS
Systolic Blood Pressure	10:104806898:1	chr10:103174982:103181185:clu_10167:ENSG00000076685.18	Stomach	0	0	12	0	TGVIS
Systolic Blood Pressure	10:104806898:1	chr10:103174982:103181185:clu_10253:ENSG00000076685.18	Heart_Atrial_Appendage	0.999677	3	12	1	TGVIS
Systolic Blood Pressure	10:104806898:1	chr10:103174982:103181185:clu_10305:ENSG00000076685.18	Muscle_Skeletal	0.999995	2	12	2	TGVIS
Systolic Blood Pressure	10:104806898:1	chr10:103174982:103181185:clu_10362:ENSG00000076685.18	Colon_Sigmoid	0.999545	3	12	1	TGVIS
Systolic Blood Pressure	10:104806898:1	chr10:103174982:103181185:clu_10445:ENSG00000076685.18	Artery_Aorta	0.999137	3	12	1	TGVIS
Systolic Blood Pressure	10:104806898:1	chr10:103174982:103181185:clu_10565:ENSG00000076685.18	Esophagus_Mucosa	0.0222973	0	12	7	TGVIS
Systolic Blood Pressure	10:104806898:1	chr10:103174982:103181185:clu_10713:ENSG00000076685.18	Esophagus_Muscularis	0.999514	2	12	1	TGVIS
Systolic Blood Pressure	10:104806898:1	chr10:103174982:103181185:clu_10888:ENSG00000076685.18	Artery_Tibial	1	1	12	2	TGVIS
Systolic Blood Pressure	10:104806898:1	chr10:103174982:103181185:clu_11032:ENSG00000076685.18	Pituitary	0.999327	3	12	1	TGVIS
Systolic Blood Pressure	10:104806898:1	chr10:103174982:103181185:clu_11168:ENSG00000076685.18	Colon_Transverse	0.996496	3	12	0	TGVIS
Systolic Blood Pressure	10:104806898:1	chr10:103174982:103181185:clu_11403:ENSG00000076685.18	Adipose_Visceral	0.999692	2	12	1	TGVIS
Systolic Blood Pressure	10:104806898:1	chr10:103174982:103181185:clu_11811:ENSG00000076685.18	Adipose_Subcutaneous	0.999853	3	12	1	TGVIS
Systolic Blood Pressure	10:104806898:1	chr10:103174982:103181185:clu_12107:ENSG00000076685.18	Nerve_Tibial	0.999867	1	12	1	TGVIS
Systolic Blood Pressure	10:104806898:1	chr10:103174982:103181185:clu_12361:ENSG00000076685.18	Lung	0.999834	3	12	1	TGVIS
Systolic Blood Pressure	10:104806898:1	chr10:103174982:103181185:clu_12428:ENSG00000076685.18	Thyroid	0.000431678	0	12	5	TGVIS
Systolic Blood Pressure	10:104806898:1	chr10:103174982:103181185:clu_9124:ENSG00000076685.18	Adrenal_Gland	0	0	12	0	TGVIS
Systolic Blood Pressure	10:104806898:1	chr10:103174982:103181185:clu_9183:ENSG00000076685.18	Whole_Blood	1	1	12	2	TGVIS
Systolic Blood Pressure	10:104806898:1	chr10:103174982:103181185:clu_9613:ENSG00000076685.18	Fibroblasts	1	1	12	7	TGVIS
Systolic Blood Pressure	10:104806898:1	chr10:103174982:103181185:clu_9622:ENSG00000076685.18	Artery_Coronary	0	0	12	0	TGVIS
Systolic Blood Pressure	10:104806898:1	chr10:103174982:103181185:clu_9802:ENSG00000076685.18	Brain_Cerebellum	0	0	12	1	TGVIS
Systolic Blood Pressure	10:104806898:1	chr10:103174982:103181231:clu_9613:ENSG00000076685.18	Fibroblasts	0	0	12	0	TGVIS
Systolic Blood Pressure	10:104806898:1	chr10:103174982:103193236:clu_10888:ENSG00000076685.18	Artery_Tibial	0	0	12	0	TGVIS
Systolic Blood Pressure	10:104806898:1	chr10:103174982:103193236:clu_11403:ENSG00000076685.18	Adipose_Visceral	0	0	12	1	TGVIS
Systolic Blood Pressure	10:104806898:1	chr10:103174982:103193236:clu_11811:ENSG00000076685.18	Adipose_Subcutaneous	0	0	12	0	TGVIS
Systolic Blood Pressure	10:96039597:1	PLCE1	Esophagus_Muscularis	0	0	6	0	TGVIS
Systolic Blood Pressure	10:75407649:1	FUT11	Lung	0.967773	1	4	1	TGVIS
Systolic Blood Pressure	10:65027610:2	JMJD1C	Lung	0.861922	1	2	1	TGVIS
Systolic Blood Pressure	10:65027610:2	JMJD1C-AS1	Fibroblasts	0.914533	1	2	1	TGVIS
Systolic Blood Pressure	10:65027610:2	REEP3	Kidney_Glom	0	0	2	0	TGVIS
Systolic Blood Pressure	10:65027610:2	RPL7AP50	Thyroid	0.920211	1	2	0	TGVIS
Systolic Blood Pressure	10:62390726:1	chr10:62241195:62262625:clu_11314:ENSG00000182010.10	Lung	0	0	5	0	TGVIS
Systolic Blood Pressure	10:22827733:1	PIP4K2A	Adipose_Subcutaneous	0.999475	3	2	4	TGVIS
Systolic Blood Pressure	10:22827733:1	PIP4K2A	Adipose_Visceral	0.999475	2	2	2	TGVIS
Systolic Blood Pressure	10:22827733:1	PIP4K2A	Artery_Aorta	0.999475	2	2	3	TGVIS
Systolic Blood Pressure	10:22827733:1	PIP4K2A	Brain_Cerebellum	0.999475	2	2	2	TGVIS
Systolic Blood Pressure	10:22827733:1	PIP4K2A	Colon_Sigmoid	0.999475	2	2	3	TGVIS
Systolic Blood Pressure	10:22827733:1	PIP4K2A	Brain_Cortex	0.999475	2	2	3	TGVIS
Systolic Blood Pressure	10:22827733:1	PIP4K2A	Esophagus_Gastroesophageal_Junction	0.999475	2	2	2	TGVIS
Systolic Blood Pressure	10:22827733:1	PIP4K2A	Esophagus_Mucosa	0.999475	2	2	3	TGVIS
Systolic Blood Pressure	10:22827733:1	PIP4K2A	Esophagus_Muscularis	0.999475	2	2	2	TGVIS
Systolic Blood Pressure	10:22827733:1	PIP4K2A	Heart_Atrial_Appendage	0.999475	2	2	3	TGVIS
Systolic Blood Pressure	10:22827733:1	PIP4K2A	Nerve_Tibial	0.999475	2	2	3	TGVIS
Systolic Blood Pressure	10:22827733:1	PIP4K2A	Spleen	0.999475	2	2	2	TGVIS
Systolic Blood Pressure	10:22827733:1	PIP4K2A	Thyroid	0.999475	2	2	2	TGVIS
Systolic Blood Pressure	10:22827733:1	PIP4K2A	Whole_Blood	0.999475	2	2	2	TGVIS
Systolic Blood Pressure	10:22827733:1	chr10:22540074:22541804:clu_9015:ENSG00000150867.13	Colon_Sigmoid	0.866939	1	2	0	TGVIS
Systolic Blood Pressure	10:22827733:1	chr10:22542047:22550659:clu_9015:ENSG00000150867.13	Colon_Sigmoid	0.849373	1	2	0	TGVIS
Systolic Blood Pressure	10:22827733:1	chr10:22609717:22714183:clu_10537:ENSG00000150867.13	Nerve_Tibial	0.595933	1	2	0	TGVIS
Systolic Blood Pressure	11:100610546:1	ARHGAP42	Artery_Aorta	1	1	8	2	TGVIS
Systolic Blood Pressure	11:47676170:1	chr11:47412467:47413400:clu_6174:ENSG00000165915.13	Fibroblasts	1	3	4	4	TGVIS
Systolic Blood Pressure	11:47676170:1	chr11:47412467:47413597:clu_5589:ENSG00000165915.13	Pancreas	1	3	4	3	TGVIS
Systolic Blood Pressure	11:47676170:1	chr11:47412467:47413597:clu_5724:ENSG00000165915.13	Brain_Cortex	1	1	4	5	TGVIS
Systolic Blood Pressure	11:47676170:1	chr11:47412467:47413597:clu_5738:ENSG00000165915.13	Heart_Left_Ventricle	1	4	4	4	TGVIS
Systolic Blood Pressure	11:47676170:1	chr11:47412467:47413597:clu_5752:ENSG00000165915.13	Adrenal_Gland	1	2	4	2	TGVIS
Systolic Blood Pressure	11:47676170:1	chr11:47412467:47413597:clu_6059:ENSG00000165915.13	Artery_Coronary	0.998068	1	4	2	TGVIS
Systolic Blood Pressure	11:47676170:1	chr11:47412467:47413597:clu_6163:ENSG00000165915.13	Brain_Cerebellum	1	2	4	5	TGVIS
Systolic Blood Pressure	11:47676170:1	chr11:47412467:47413597:clu_6174:ENSG00000165915.13	Fibroblasts	1	4	4	5	TGVIS
Systolic Blood Pressure	11:47676170:1	chr11:47412467:47413597:clu_6454:ENSG00000165915.13	Stomach	1	3	4	3	TGVIS
Systolic Blood Pressure	11:47676170:1	chr11:47412467:47413597:clu_6490:ENSG00000165915.13	Heart_Atrial_Appendage	1	3	4	3	TGVIS
Systolic Blood Pressure	11:47676170:1	chr11:47412467:47413597:clu_6514:ENSG00000165915.13	Colon_Sigmoid	1	2	4	3	TGVIS
Systolic Blood Pressure	11:47676170:1	chr11:47412467:47413597:clu_6541:ENSG00000165915.13	Muscle_Skeletal	1	2	4	3	TGVIS
Systolic Blood Pressure	11:47676170:1	chr11:47412467:47413597:clu_6645:ENSG00000165915.13	Esophagus_Mucosa	1	3	4	4	TGVIS
Systolic Blood Pressure	11:47676170:1	chr11:47412467:47413597:clu_6800:ENSG00000165915.13	Esophagus_Muscularis	1	2	4	4	TGVIS
Systolic Blood Pressure	11:47676170:1	chr11:47412467:47413597:clu_7011:ENSG00000165915.13	Artery_Tibial	1	2	4	7	TGVIS
Systolic Blood Pressure	11:47676170:1	chr11:47412467:47413597:clu_7025:ENSG00000165915.13	Pituitary	1	4	4	4	TGVIS
Systolic Blood Pressure	11:47676170:1	chr11:47412467:47413597:clu_7069:ENSG00000165915.13	Colon_Transverse	1	2	4	4	TGVIS
Systolic Blood Pressure	11:47676170:1	chr11:47412467:47413597:clu_7259:ENSG00000165915.13	Adipose_Visceral	1	2	4	6	TGVIS
Systolic Blood Pressure	11:47676170:1	chr11:47412467:47413597:clu_7528:ENSG00000165915.13	Adipose_Subcutaneous	1	2	4	3	TGVIS
Systolic Blood Pressure	11:47676170:1	chr11:47412467:47413597:clu_7744:ENSG00000165915.13	Nerve_Tibial	1	2	4	5	TGVIS
Systolic Blood Pressure	11:47676170:1	chr11:47412467:47413597:clu_7880:ENSG00000165915.13	Lung	1	3	4	4	TGVIS
Systolic Blood Pressure	11:47676170:1	chr11:47412467:47413597:clu_7917:ENSG00000165915.13	Thyroid	1	3	4	4	TGVIS
Systolic Blood Pressure	11:130269798:1	ADAMTS8	Adipose_Visceral	1	4	7	5	TGVIS
Systolic Blood Pressure	11:130269798:1	ADAMTS8	Artery_Aorta	0.735131	1	7	0	TGVIS
Systolic Blood Pressure	11:65405600:1	SIPA1	Fibroblasts	0	0	2	0	TGVIS
Systolic Blood Pressure	11:107096777:2	chr11:107336713:107348937:clu_8500:ENSG00000152404.15	Artery_Tibial	0	0	4	0	TGVIS
Systolic Blood Pressure	11:89222909:1	NOX4	Islets	0.00502268	0	3	4	TGVIS
Systolic Blood Pressure	11:89222909:1	chr11:89490553:89491190:clu_8325:ENSG00000086991.12	Artery_Tibial	1	1	3	4	TGVIS
Systolic Blood Pressure	11:50272145:1	FOLH1	Kidney_Tube	0.0010898	0	3	1	TGVIS
Systolic Blood Pressure	11:50272145:1	chr11:49175957:49183149:clu_5764:ENSG00000086205.16	Brain_Cortex	0	0	3	0	TGVIS
Systolic Blood Pressure	11:50272145:1	chr11:49200441:49206067:clu_7818:ENSG00000086205.16	Nerve_Tibial	8.49084e-05	0	3	3	TGVIS
Systolic Blood Pressure	11:55048738:1	OR5AK3P	Kidney_Glom	0	0	2	0	TGVIS
Systolic Blood Pressure	11:58408687:1	ZFP91	Artery_Aorta	0	0	3	0	TGVIS
Systolic Blood Pressure	11:58408687:1	ZFP91	Fibroblasts	0.999991	1	3	1	TGVIS
Systolic Blood Pressure	11:58408687:1	ZFP91	Heart_Atrial_Appendage	0	0	3	1	TGVIS
Systolic Blood Pressure	11:58408687:1	ZFP91	Muscle_Skeletal	0.997911	1	3	1	TGVIS
Systolic Blood Pressure	11:46353679:1	ENSG00000255197	Brain_Cerebellum	0.959475	1	6	1	TGVIS
Systolic Blood Pressure	11:46353679:1	chr11:47506897:47552992:clu_7895:ENSG00000149187.17	Lung	0	0	6	1	TGVIS
Systolic Blood Pressure	11:117046197:1	ENSG00000234268	Nerve_Tibial	0	0	8	0	TGVIS
Systolic Blood Pressure	11:117046197:1	chr11:117344277:117351790:clu_9669:ENSG00000110274.15	Nerve_Tibial	0.99932	1	8	1	TGVIS
Systolic Blood Pressure	11:117046197:1	chr11:118235589:118237050:clu_9880:ENSG00000160588.9	Lung	0	0	8	0	TGVIS
Systolic Blood Pressure	11:49123674:3	FOLH1	Kidney_Tube	0.999997	1	5	4	TGVIS
Systolic Blood Pressure	11:49123674:4	FOLH1	Kidney_Glom	0	0	5	0	TGVIS
Systolic Blood Pressure	11:49123674:4	chr11:47284281:47284375:clu_7853:ENSG00000110514.19	Lung	0	0	5	1	TGVIS
Systolic Blood Pressure	11:49123674:4	chr11:47500932:47506858:clu_6468:ENSG00000149187.17	Stomach	0	0	5	0	TGVIS
Systolic Blood Pressure	11:49123674:4	chr11:49175957:49183149:clu_7816:ENSG00000086205.16	Nerve_Tibial	0	0	5	0	TGVIS
Systolic Blood Pressure	11:49123674:5	chr11:47235412:47237837:clu_6462:ENSG00000134574.11	Heart_Atrial_Appendage	0	0	5	0	TGVIS
Systolic Blood Pressure	11:49123674:5	chr11:47259979:47260409:clu_7238:ENSG00000025434.18	Adipose_Visceral	0	0	5	0	TGVIS
Systolic Blood Pressure	12:111973358:1	ALDH2	Islets	0.326609	0	3	4	TGVIS
Systolic Blood Pressure	12:50537815:4	chr12:50130694:50132962:clu_4471:ENSG00000139624.12	Nerve_Tibial	0.999893	1	5	2	TGVIS
Systolic Blood Pressure	12:94872850:1	chr12:94400981:94403170:clu_4570:ENSG00000173588.14	Muscle_Skeletal	0.998784	3	8	1	TGVIS
Systolic Blood Pressure	12:94872850:1	chr12:94400981:94403170:clu_4597:ENSG00000173588.14	Esophagus_Mucosa	0.993973	4	8	1	TGVIS
Systolic Blood Pressure	12:94872850:1	chr12:94400981:94403170:clu_4863:ENSG00000173588.14	Colon_Transverse	0.998013	4	8	1	TGVIS
Systolic Blood Pressure	12:94872850:1	chr12:94400981:94403170:clu_5482:ENSG00000173588.14	Thyroid	0.985101	4	8	0	TGVIS
Systolic Blood Pressure	12:94872850:1	chr12:94400981:94403170:clu_5520:ENSG00000173588.14	Nerve_Tibial	0.991521	3	8	1	TGVIS
Systolic Blood Pressure	12:94872850:1	chr12:94412591:94459557:clu_4394:ENSG00000173588.14	Fibroblasts	0.996146	3	8	0	TGVIS
Systolic Blood Pressure	12:94872850:1	chr12:94412591:94459557:clu_4558:ENSG00000173588.14	Heart_Atrial_Appendage	0.997043	2	8	1	TGVIS
Systolic Blood Pressure	12:94872850:1	chr12:94412591:94459557:clu_5484:ENSG00000173588.14	Thyroid	0	0	8	0	TGVIS
Systolic Blood Pressure	12:94872850:1	chr12:94435327:94459557:clu_4394:ENSG00000173588.14	Fibroblasts	0.958644	3	8	1	TGVIS
Systolic Blood Pressure	12:94872850:1	chr12:94435327:94459557:clu_4558:ENSG00000173588.14	Heart_Atrial_Appendage	0.971971	1	8	1	TGVIS
Systolic Blood Pressure	12:94872850:1	chr12:94435327:94459557:clu_4572:ENSG00000173588.14	Muscle_Skeletal	0	0	8	0	TGVIS
Systolic Blood Pressure	12:94872850:1	chr12:94435327:94459557:clu_5484:ENSG00000173588.14	Thyroid	0.978115	4	8	1	TGVIS
Systolic Blood Pressure	12:79925802:1	PAWR	Adipose_Subcutaneous	0	0	3	0	TGVIS
Systolic Blood Pressure	12:79925802:1	PAWR	Artery_Aorta	0	0	3	1	TGVIS
Systolic Blood Pressure	12:79925802:1	PAWR	Nerve_Tibial	0.109503	0	3	1	TGVIS
Systolic Blood Pressure	12:79925802:1	chr12:79596658:79613575:clu_4028:ENSG00000177425.10	Spleen	0.0377854	0	3	1	TGVIS
Systolic Blood Pressure	12:79925802:1	chr12:79596658:79613575:clu_4493:ENSG00000177425.10	Esophagus_Mucosa	0	0	3	1	TGVIS
Systolic Blood Pressure	12:79925802:1	chr12:79596658:79613575:clu_5350:ENSG00000177425.10	Nerve_Tibial	0.0812029	0	3	1	TGVIS
Systolic Blood Pressure	12:102830008:1	ENSG00000283052	Pancreas	0.753458	1	2	1	TGVIS
Systolic Blood Pressure	12:102830008:1	PARPBP	Fibroblasts	0.996119	1	2	1	TGVIS
Systolic Blood Pressure	12:102830008:1	chr12:102046119:102050189:clu_4083:ENSG00000120860.10	Whole_Blood	0.974447	1	2	1	TGVIS
Systolic Blood Pressure	12:102830008:1	chr12:102046119:102050189:clu_4908:ENSG00000120860.10	Esophagus_Muscularis	0.94277	1	2	1	TGVIS
Systolic Blood Pressure	12:102830008:1	chr12:102046119:102061248:clu_4512:ENSG00000120860.10	Fibroblasts	0.981595	1	2	1	TGVIS
Systolic Blood Pressure	12:102830008:1	chr12:102046119:102061248:clu_4908:ENSG00000120860.10	Esophagus_Muscularis	0.996721	1	2	0	TGVIS
Systolic Blood Pressure	12:102830008:1	chr12:102046119:102061248:clu_5008:ENSG00000120860.10	Colon_Transverse	0.984194	1	2	0	TGVIS
Systolic Blood Pressure	12:102830008:1	chr12:102046119:102061248:clu_5666:ENSG00000120860.10	Nerve_Tibial	0.954572	1	2	1	TGVIS
Systolic Blood Pressure	12:102830008:1	chr12:102050291:102061248:clu_5008:ENSG00000120860.10	Colon_Transverse	0	0	2	0	TGVIS
Systolic Blood Pressure	12:102830008:1	chr12:102153976:102154827:clu_4717:ENSG00000185480.11	Esophagus_Mucosa	0.955311	1	2	1	TGVIS
Systolic Blood Pressure	13:32191408:1	RXFP2	Adrenal_Gland	0.985493	3	5	1	TGVIS
Systolic Blood Pressure	13:32191408:1	RXFP2	Thyroid	0	0	5	0	TGVIS
Systolic Blood Pressure	13:115059765:1	CDC16	Fibroblasts	0.999394	2	3	1	TGVIS
Systolic Blood Pressure	13:115059765:1	CDC16	Kidney_Glom	0.970799	2	3	1	TGVIS
Systolic Blood Pressure	13:115059765:1	UPF3A	Colon_Sigmoid	0.999537	3	3	1	TGVIS
Systolic Blood Pressure	13:115059765:1	UPF3A	Colon_Transverse	0.999908	2	3	1	TGVIS
Systolic Blood Pressure	13:115059765:1	UPF3A	Heart_Atrial_Appendage	0.992999	2	3	1	TGVIS
Systolic Blood Pressure	13:115059765:1	UPF3A	Heart_Left_Ventricle	0.974218	2	3	1	TGVIS
Systolic Blood Pressure	13:115059765:1	UPF3A	Liver	0	0	3	0	TGVIS
Systolic Blood Pressure	13:115059765:1	UPF3A	Stomach	0.998563	2	3	1	TGVIS
Systolic Blood Pressure	13:115059765:1	UPF3A	Whole_Blood	0.999372	3	3	1	TGVIS
Systolic Blood Pressure	13:115059765:1	chr13:114235132:114236799:clu_2327:ENSG00000130177.14	Adrenal_Gland	0.997579	3	3	0	TGVIS
Systolic Blood Pressure	13:115059765:1	chr13:114235132:114236799:clu_2745:ENSG00000130177.14	Colon_Transverse	0.992192	2	3	0	TGVIS
Systolic Blood Pressure	13:115059765:1	chr13:114235132:114236799:clu_2966:ENSG00000130177.14	Adipose_Visceral	0	0	3	0	TGVIS
Systolic Blood Pressure	13:115059765:1	chr13:114235132:114236799:clu_3137:ENSG00000130177.14	Adipose_Subcutaneous	0.998792	3	3	1	TGVIS
Systolic Blood Pressure	13:115059765:1	chr13:114235132:114236799:clu_3195:ENSG00000130177.14	Nerve_Tibial	0	0	3	0	TGVIS
Systolic Blood Pressure	13:115059765:1	chr13:114236136:114236645:clu_2293:ENSG00000130177.14	Heart_Left_Ventricle	0.999811	3	3	1	TGVIS
Systolic Blood Pressure	13:115059765:1	chr13:114236136:114236645:clu_2646:ENSG00000130177.14	Heart_Atrial_Appendage	0.999652	3	3	1	TGVIS
Systolic Blood Pressure	13:115059765:1	chr13:114236699:114236799:clu_2758:ENSG00000130177.14	Esophagus_Muscularis	0	0	3	1	TGVIS
Systolic Blood Pressure	13:115059765:1	chr13:114263014:114265150:clu_2333:ENSG00000130177.14	Adrenal_Gland	0.999873	2	3	1	TGVIS
Systolic Blood Pressure	13:115059765:1	chr13:114263014:114272184:clu_2305:ENSG00000130177.14	Brain_Cortex	0	0	3	0	TGVIS
Systolic Blood Pressure	13:115059765:1	chr13:114265240:114272184:clu_2523:ENSG00000130177.14	Stomach	0.999302	3	3	1	TGVIS
Systolic Blood Pressure	13:115059765:1	chr13:114265240:114272184:clu_2565:ENSG00000130177.14	Esophagus_Gastroesophageal_Junction	0.998861	2	3	1	TGVIS
Systolic Blood Pressure	13:115059765:1	chr13:114282943:114286519:clu_2691:ENSG00000169062.14	Muscle_Skeletal	0	0	3	0	TGVIS
Systolic Blood Pressure	13:115059765:1	chr13:114282943:114286519:clu_3193:ENSG00000169062.14	Thyroid	0	0	3	1	TGVIS
Systolic Blood Pressure	13:115059765:1	chr13:114284358:114286302:clu_2653:ENSG00000169062.14	Heart_Atrial_Appendage	0.880123	1	3	0	TGVIS
Systolic Blood Pressure	13:115059765:1	chr13:114284358:114286302:clu_2974:ENSG00000169062.14	Adipose_Visceral	0	0	3	0	TGVIS
Systolic Blood Pressure	13:115059765:1	chr13:114286400:114286519:clu_2961:ENSG00000169062.14	Artery_Tibial	0	0	3	0	TGVIS
Systolic Blood Pressure	13:22314146:1	ENSG00000180172	Colon_Transverse	0	0	4	1	TGVIS
Systolic Blood Pressure	13:47159484:1	LRCH1	Adipose_Subcutaneous	0.103558	0	4	1	TGVIS
Systolic Blood Pressure	13:47159484:1	LRCH1	Esophagus_Muscularis	0.134438	0	4	0	TGVIS
Systolic Blood Pressure	13:47159484:1	LRCH1	Whole_Blood	0	0	4	0	TGVIS
Systolic Blood Pressure	13:47159484:1	chr13:46733998:46750540:clu_2558:ENSG00000136141.14	Nerve_Tibial	0	0	4	0	TGVIS
Systolic Blood Pressure	13:58285985:1	PCDH17	Adrenal_Gland	0	0	0	0	TGVIS
Systolic Blood Pressure	13:58285985:1	PCDH17	Brain_Cerebellum	0	0	0	0	TGVIS
Systolic Blood Pressure	13:58285985:1	PCDH17	Fibroblasts	0	0	0	1	TGVIS
Systolic Blood Pressure	13:58285985:1	chr13:57635111:57666468:clu_2133:ENSG00000118946.11	Stomach	0	0	0	0	TGVIS
Systolic Blood Pressure	13:58285985:1	chr13:57635111:57666468:clu_2345:ENSG00000118946.11	Esophagus_Muscularis	0	0	0	0	TGVIS
Systolic Blood Pressure	13:58285985:1	chr13:57666526:57666661:clu_2345:ENSG00000118946.11	Esophagus_Muscularis	0	0	0	0	TGVIS
Systolic Blood Pressure	14:35871217:1	RPLP0P3	Artery_Tibial	0	0	4	1	TGVIS
Systolic Blood Pressure	14:71352648:1	PCNX1	Islets	0.999615	5	0	10	TGVIS
Systolic Blood Pressure	14:30122409:1	chr14:29638904:29656476:clu_17328:ENSG00000184304.14	Fibroblasts	0.999221	1	1	1	TGVIS
Systolic Blood Pressure	14:30122409:1	chr14:29638904:29656476:clu_18774:ENSG00000184304.14	Stomach	0.981754	1	1	1	TGVIS
Systolic Blood Pressure	14:30122409:1	chr14:29638904:29656476:clu_19720:ENSG00000184304.14	Esophagus_Muscularis	0.993793	1	1	0	TGVIS
Systolic Blood Pressure	14:30122409:1	chr14:29638904:29656476:clu_19932:ENSG00000184304.14	Artery_Tibial	0.997872	1	1	1	TGVIS
Systolic Blood Pressure	14:30122409:1	chr14:29638904:29656476:clu_20388:ENSG00000184304.14	Pituitary	0.626451	1	1	0	TGVIS
Systolic Blood Pressure	14:30122409:1	chr14:29638904:29656476:clu_22140:ENSG00000184304.14	Nerve_Tibial	0.999022	1	1	1	TGVIS
Systolic Blood Pressure	14:30122409:1	chr14:29638904:29663699:clu_17328:ENSG00000184304.14	Fibroblasts	0.999222	1	1	1	TGVIS
Systolic Blood Pressure	14:30122409:1	chr14:29638904:29663699:clu_18627:ENSG00000184304.14	Esophagus_Gastroesophageal_Junction	0.766677	1	1	1	TGVIS
Systolic Blood Pressure	14:30122409:1	chr14:29638904:29663699:clu_19720:ENSG00000184304.14	Esophagus_Muscularis	0.99795	1	1	1	TGVIS
Systolic Blood Pressure	14:30122409:1	chr14:29638904:29663699:clu_19932:ENSG00000184304.14	Artery_Tibial	0.998742	1	1	1	TGVIS
Systolic Blood Pressure	14:30122409:1	chr14:29638904:29663699:clu_20388:ENSG00000184304.14	Pituitary	0.767061	1	1	0	TGVIS
Systolic Blood Pressure	14:30122409:1	chr14:29638904:29663699:clu_21569:ENSG00000184304.14	Adipose_Subcutaneous	0.996553	1	1	1	TGVIS
Systolic Blood Pressure	14:30122409:1	chr14:29638904:29663699:clu_22140:ENSG00000184304.14	Nerve_Tibial	0.999057	1	1	1	TGVIS
Systolic Blood Pressure	14:30122409:1	chr14:29638904:29663699:clu_22755:ENSG00000184304.14	Lung	0.991067	1	1	0	TGVIS
Systolic Blood Pressure	14:30122409:1	chr14:29656499:29663699:clu_17328:ENSG00000184304.14	Fibroblasts	0.999217	1	1	1	TGVIS
Systolic Blood Pressure	14:30122409:1	chr14:29656499:29663699:clu_18627:ENSG00000184304.14	Esophagus_Gastroesophageal_Junction	0.938801	1	1	0	TGVIS
Systolic Blood Pressure	14:30122409:1	chr14:29656499:29663699:clu_18774:ENSG00000184304.14	Stomach	0.988664	1	1	1	TGVIS
Systolic Blood Pressure	14:30122409:1	chr14:29656499:29663699:clu_19720:ENSG00000184304.14	Esophagus_Muscularis	0.99756	1	1	1	TGVIS
Systolic Blood Pressure	14:30122409:1	chr14:29656499:29663699:clu_19932:ENSG00000184304.14	Artery_Tibial	0.998967	1	1	1	TGVIS
Systolic Blood Pressure	14:30122409:1	chr14:29656499:29663699:clu_22140:ENSG00000184304.14	Nerve_Tibial	0.998912	1	1	1	TGVIS
Systolic Blood Pressure	14:30122409:1	chr14:30676855:30694773:clu_19729:ENSG00000092108.20	Esophagus_Muscularis	0.828441	1	1	1	TGVIS
Systolic Blood Pressure	15:91418297:1	chr15:90885258:90885412:clu_22151:ENSG00000182511.11	Lung	0.901969	1	8	1	TGVIS
Systolic Blood Pressure	15:91418297:5	SV2B	Kidney_Tube	0	0	8	1	TGVIS
Systolic Blood Pressure	15:75114322:1	SCAMP2	Islets	0.00125052	0	4	6	TGVIS
Systolic Blood Pressure	15:75114322:4	ULK3	Whole_Blood	0.824483	1	4	5	TGVIS
Systolic Blood Pressure	15:81028965:1	ABHD17C	Heart_Atrial_Appendage	0.999649	2	9	1	TGVIS
Systolic Blood Pressure	15:81028965:1	ABHD17C	Muscle_Skeletal	0.95485	1	9	0	TGVIS
Systolic Blood Pressure	15:81028965:1	ABHD17C	Pancreas	0.974945	2	9	0	TGVIS
Systolic Blood Pressure	15:81028965:1	ENSG00000271983	Fibroblasts	0	0	9	1	TGVIS
Systolic Blood Pressure	15:48864540:1	FBN1	Whole_Blood	1	1	1	6	TGVIS
Systolic Blood Pressure	15:48864540:1	chr15:48427773:48428346:clu_18044:ENSG00000166147.13	Esophagus_Muscularis	0	0	1	1	TGVIS
Systolic Blood Pressure	15:48864540:1	chr15:48427943:48428346:clu_18044:ENSG00000166147.13	Esophagus_Muscularis	0.0638953	0	1	1	TGVIS
Systolic Blood Pressure	15:69682916:1	PAQR5	Adipose_Subcutaneous	0.999996	1	2	0	TGVIS
Systolic Blood Pressure	16:75432824:1	ENSG00000261783	Fibroblasts	0.000196334	0	1	1	TGVIS
Systolic Blood Pressure	16:75432824:1	TMEM170A	Adipose_Visceral	0	0	1	1	TGVIS
Systolic Blood Pressure	16:75432824:1	TMEM170A	Fibroblasts	0.999871	1	1	1	TGVIS
Systolic Blood Pressure	16:75432824:1	TMEM170A	Nerve_Tibial	0.989907	1	1	1	TGVIS
Systolic Blood Pressure	16:75432824:1	TMEM170A	Whole_Blood	0	0	1	1	TGVIS
Systolic Blood Pressure	16:75432824:1	chr16:75305182:75395090:clu_19538:ENSG00000153774.8	Lung	0.000105592	0	1	0	TGVIS
Systolic Blood Pressure	16:75432824:1	chr16:75305182:75395090:clu_19538:ENSG00000261783.1	Lung	0.000105592	0	1	0	TGVIS
Systolic Blood Pressure	16:75432824:1	chr16:75395209:75411825:clu_16942:ENSG00000153774.8	Esophagus_Muscularis	0.008838	0	1	1	TGVIS
Systolic Blood Pressure	16:75432824:1	chr16:75395209:75411825:clu_17121:ENSG00000153774.8	Artery_Tibial	0.00443391	0	1	1	TGVIS
Systolic Blood Pressure	16:24845143:1	SLC5A11	Adipose_Visceral	1	1	3	1	TGVIS
Systolic Blood Pressure	16:24845143:1	SLC5A11	Adrenal_Gland	0.999999	1	3	1	TGVIS
Systolic Blood Pressure	16:24845143:1	SLC5A11	Artery_Aorta	0.999999	1	3	1	TGVIS
Systolic Blood Pressure	16:24845143:1	SLC5A11	Artery_Coronary	0.999999	1	3	1	TGVIS
Systolic Blood Pressure	16:24845143:1	SLC5A11	Artery_Tibial	1	1	3	1	TGVIS
Systolic Blood Pressure	16:24845143:1	SLC5A11	Colon_Sigmoid	1	1	3	1	TGVIS
Systolic Blood Pressure	16:24845143:1	SLC5A11	Colon_Transverse	0.999468	1	3	1	TGVIS
Systolic Blood Pressure	16:24845143:1	SLC5A11	Esophagus_Gastroesophageal_Junction	1	1	3	1	TGVIS
Systolic Blood Pressure	16:24845143:1	SLC5A11	Esophagus_Mucosa	0.999999	1	3	1	TGVIS
Systolic Blood Pressure	16:24845143:1	SLC5A11	Esophagus_Muscularis	1	1	3	1	TGVIS
Systolic Blood Pressure	16:24845143:1	SLC5A11	Fibroblasts	1	1	3	1	TGVIS
Systolic Blood Pressure	16:24845143:1	SLC5A11	Heart_Atrial_Appendage	0.999999	1	3	1	TGVIS
Systolic Blood Pressure	16:24845143:1	SLC5A11	Liver	0.999305	1	3	1	TGVIS
Systolic Blood Pressure	16:24845143:1	SLC5A11	Lung	1	1	3	1	TGVIS
Systolic Blood Pressure	16:24845143:1	SLC5A11	Lymphocytes	0.999577	1	3	1	TGVIS
Systolic Blood Pressure	16:24845143:1	SLC5A11	Muscle_Skeletal	1	1	3	1	TGVIS
Systolic Blood Pressure	16:24845143:1	SLC5A11	Nerve_Tibial	0.999999	1	3	1	TGVIS
Systolic Blood Pressure	16:24845143:1	SLC5A11	Pancreas	1	1	3	1	TGVIS
Systolic Blood Pressure	16:24845143:1	SLC5A11	Pituitary	0.999955	1	3	1	TGVIS
Systolic Blood Pressure	16:24845143:1	SLC5A11	Spleen	0.999982	1	3	1	TGVIS
Systolic Blood Pressure	16:24845143:1	SLC5A11	Stomach	0.999999	1	3	1	TGVIS
Systolic Blood Pressure	16:24845143:1	SLC5A11	Thyroid	1	1	3	1	TGVIS
Systolic Blood Pressure	16:24845143:1	SLC5A11	Whole_Blood	1	1	3	1	TGVIS
Systolic Blood Pressure	16:24845143:1	chr16:24777358:24789232:clu_13908:ENSG00000090905.18	Fibroblasts	0.984112	1	3	1	TGVIS
Systolic Blood Pressure	16:24845143:1	chr16:24777358:24789232:clu_15748:ENSG00000090905.18	Esophagus_Mucosa	0	0	3	0	TGVIS
Systolic Blood Pressure	16:24845143:1	chr16:24777358:24789232:clu_16535:ENSG00000090905.18	Colon_Transverse	0.995394	1	3	1	TGVIS
Systolic Blood Pressure	17:45013271:1	chr17:46929584:46935029:clu_13364:ENSG00000108433.16	Artery_Tibial	0.861137	1	10	1	TGVIS
Systolic Blood Pressure	17:59472057:1	LOC101927855	Kidney_Tube	0	0	3	0	TGVIS
Systolic Blood Pressure	17:59472057:1	TBX2	Brain_Cerebellum	0.918977	1	3	1	TGVIS
Systolic Blood Pressure	17:59472057:1	TBX2-AS1	Colon_Sigmoid	0.617771	1	3	1	TGVIS
Systolic Blood Pressure	17:59472057:1	TBX2-AS1	Kidney_Glom	0.987647	1	3	1	TGVIS
Systolic Blood Pressure	17:59472057:1	TBX2-AS1	Liver	0	0	3	0	TGVIS
Systolic Blood Pressure	17:59472057:1	chr17:60623749:60647892:clu_15776:ENSG00000170836.11	Thyroid	0	0	3	0	TGVIS
Systolic Blood Pressure	17:59472057:1	chr17:61393747:61394622:clu_12876:ENSG00000267131.1	Esophagus_Gastroesophageal_Junction	0.999968	1	3	2	TGVIS
Systolic Blood Pressure	17:59472057:1	chr17:61393747:61394622:clu_12876:ENSG00000267280.5	Esophagus_Gastroesophageal_Junction	0.999966	1	3	2	TGVIS
Systolic Blood Pressure	17:59472057:1	chr17:61393747:61394622:clu_13270:ENSG00000267131.1	Artery_Aorta	0.99995	1	3	1	TGVIS
Systolic Blood Pressure	17:59472057:1	chr17:61393747:61394622:clu_13270:ENSG00000267280.5	Artery_Aorta	0.999954	1	3	1	TGVIS
Systolic Blood Pressure	17:59472057:1	chr17:61393747:61394622:clu_13621:ENSG00000267131.1	Esophagus_Muscularis	5.94289e-12	0	3	3	TGVIS
Systolic Blood Pressure	17:59472057:1	chr17:61393747:61394622:clu_13621:ENSG00000267280.5	Esophagus_Muscularis	5.94288e-12	0	3	3	TGVIS
Systolic Blood Pressure	17:59472057:1	chr17:61393747:61394622:clu_13816:ENSG00000267131.1	Artery_Tibial	5.94288e-12	0	3	3	TGVIS
Systolic Blood Pressure	17:59472057:1	chr17:61393747:61394622:clu_13816:ENSG00000267280.5	Artery_Tibial	5.94288e-12	0	3	3	TGVIS
Systolic Blood Pressure	17:59472057:1	chr17:61393747:61394622:clu_14491:ENSG00000267131.1	Adipose_Visceral	0.999971	1	3	1	TGVIS
Systolic Blood Pressure	17:59472057:1	chr17:61393747:61394622:clu_14491:ENSG00000267280.5	Adipose_Visceral	0.999973	1	3	1	TGVIS
Systolic Blood Pressure	17:59472057:1	chr17:61393747:61394622:clu_15002:ENSG00000267131.1	Adipose_Subcutaneous	5.94288e-12	0	3	3	TGVIS
Systolic Blood Pressure	17:59472057:1	chr17:61393747:61394622:clu_15002:ENSG00000267280.5	Adipose_Subcutaneous	5.94288e-12	0	3	3	TGVIS
Systolic Blood Pressure	17:59472057:1	chr17:61393747:61394622:clu_15319:ENSG00000267131.1	Nerve_Tibial	8.29233e-12	0	3	4	TGVIS
Systolic Blood Pressure	17:59472057:1	chr17:61393747:61394622:clu_15319:ENSG00000267280.5	Nerve_Tibial	8.29204e-12	0	3	4	TGVIS
Systolic Blood Pressure	17:59472057:1	chr17:61393747:61394622:clu_15726:ENSG00000267131.1	Lung	1.07947e-06	0	3	4	TGVIS
Systolic Blood Pressure	17:59472057:1	chr17:61393747:61394622:clu_15726:ENSG00000267280.5	Lung	1.3061e-06	0	3	4	TGVIS
Systolic Blood Pressure	17:59472057:1	chr17:61393747:61394622:clu_15791:ENSG00000267131.1	Thyroid	5.94313e-12	0	3	3	TGVIS
Systolic Blood Pressure	17:59472057:1	chr17:61393747:61394622:clu_15791:ENSG00000267280.5	Thyroid	5.94312e-12	0	3	3	TGVIS
Systolic Blood Pressure	17:59472057:1	chr17:61393747:61394640:clu_12876:ENSG00000267131.1	Esophagus_Gastroesophageal_Junction	0.99954	1	3	1	TGVIS
Systolic Blood Pressure	17:59472057:1	chr17:61393747:61394640:clu_12876:ENSG00000267280.5	Esophagus_Gastroesophageal_Junction	0.999584	1	3	1	TGVIS
Systolic Blood Pressure	17:59472057:1	chr17:61393747:61394640:clu_13270:ENSG00000267131.1	Artery_Aorta	0.999809	1	3	1	TGVIS
Systolic Blood Pressure	17:59472057:1	chr17:61393747:61394640:clu_13270:ENSG00000267280.5	Artery_Aorta	0.999824	1	3	1	TGVIS
Systolic Blood Pressure	17:59472057:1	chr17:61393747:61394640:clu_13621:ENSG00000267131.1	Esophagus_Muscularis	0.999994	1	3	1	TGVIS
Systolic Blood Pressure	17:59472057:1	chr17:61393747:61394640:clu_13621:ENSG00000267280.5	Esophagus_Muscularis	0.999995	1	3	1	TGVIS
Systolic Blood Pressure	17:59472057:1	chr17:61393747:61394640:clu_15726:ENSG00000267131.1	Lung	0.999996	1	3	1	TGVIS
Systolic Blood Pressure	17:59472057:1	chr17:61393747:61394640:clu_15726:ENSG00000267280.5	Lung	0.999997	1	3	1	TGVIS
Systolic Blood Pressure	17:59472057:1	chr17:61393747:61395379:clu_15726:ENSG00000267131.1	Lung	0.999999	1	3	3	TGVIS
Systolic Blood Pressure	17:59472057:1	chr17:61393747:61395379:clu_15726:ENSG00000267280.5	Lung	0.999999	1	3	3	TGVIS
Systolic Blood Pressure	17:59472057:1	chr17:61393747:61396009:clu_12951:ENSG00000267131.1	Stomach	0.965359	1	3	0	TGVIS
Systolic Blood Pressure	17:59472057:1	chr17:61393747:61396009:clu_12951:ENSG00000267280.5	Stomach	0.966262	1	3	0	TGVIS
Systolic Blood Pressure	17:59472057:1	chr17:61393747:61398012:clu_13816:ENSG00000267131.1	Artery_Tibial	0	0	3	1	TGVIS
Systolic Blood Pressure	17:59472057:1	chr17:61393747:61398012:clu_13816:ENSG00000267280.5	Artery_Tibial	0	0	3	1	TGVIS
Systolic Blood Pressure	17:59472057:1	chr17:61393747:61398012:clu_15726:ENSG00000267131.1	Lung	0.999826	1	3	1	TGVIS
Systolic Blood Pressure	17:59472057:1	chr17:61393747:61398012:clu_15726:ENSG00000267280.5	Lung	0.999833	1	3	1	TGVIS
Systolic Blood Pressure	17:59472057:1	chr17:61393747:61399037:clu_13035:ENSG00000267131.1	Heart_Atrial_Appendage	3.49449e-11	0	3	3	TGVIS
Systolic Blood Pressure	17:59472057:1	chr17:61393747:61399037:clu_13035:ENSG00000267280.5	Heart_Atrial_Appendage	3.49674e-11	0	3	3	TGVIS
Systolic Blood Pressure	17:59472057:1	chr17:61394738:61395379:clu_13270:ENSG00000267131.1	Artery_Aorta	0.999694	1	3	1	TGVIS
Systolic Blood Pressure	17:59472057:1	chr17:61394738:61395379:clu_13270:ENSG00000267280.5	Artery_Aorta	0.999718	1	3	1	TGVIS
Systolic Blood Pressure	17:59472057:1	chr17:61394738:61395379:clu_13816:ENSG00000267131.1	Artery_Tibial	0.999989	1	3	1	TGVIS
Systolic Blood Pressure	17:59472057:1	chr17:61394738:61395379:clu_13816:ENSG00000267280.5	Artery_Tibial	0.99999	1	3	1	TGVIS
Systolic Blood Pressure	17:59472057:1	chr17:61394738:61395379:clu_15002:ENSG00000267131.1	Adipose_Subcutaneous	0.999789	1	3	1	TGVIS
Systolic Blood Pressure	17:59472057:1	chr17:61394738:61395379:clu_15002:ENSG00000267280.5	Adipose_Subcutaneous	0.999799	1	3	1	TGVIS
Systolic Blood Pressure	17:59472057:1	chr17:61394738:61395379:clu_15319:ENSG00000267131.1	Nerve_Tibial	0.999999	1	3	2	TGVIS
Systolic Blood Pressure	17:59472057:1	chr17:61394738:61395379:clu_15319:ENSG00000267280.5	Nerve_Tibial	0.999999	1	3	2	TGVIS
Systolic Blood Pressure	17:59472057:1	chr17:61394738:61395379:clu_15726:ENSG00000267131.1	Lung	1.10874e-09	0	3	4	TGVIS
Systolic Blood Pressure	17:59472057:1	chr17:61394738:61395379:clu_15726:ENSG00000267280.5	Lung	6.64384e-10	0	3	4	TGVIS
Systolic Blood Pressure	17:59472057:1	chr17:61394738:61395379:clu_15791:ENSG00000267131.1	Thyroid	0.999986	1	3	1	TGVIS
Systolic Blood Pressure	17:59472057:1	chr17:61394738:61395379:clu_15791:ENSG00000267280.5	Thyroid	0.999987	1	3	1	TGVIS
Systolic Blood Pressure	17:59472057:1	chr17:61394738:61396009:clu_15726:ENSG00000267131.1	Lung	0.999999	1	3	2	TGVIS
Systolic Blood Pressure	17:59472057:1	chr17:61394738:61396009:clu_15726:ENSG00000267280.5	Lung	0.999999	1	3	2	TGVIS
Systolic Blood Pressure	17:59472057:1	chr17:61394738:61399239:clu_13816:ENSG00000267131.1	Artery_Tibial	0.999948	1	3	1	TGVIS
Systolic Blood Pressure	17:59472057:1	chr17:61394738:61399239:clu_13816:ENSG00000267280.5	Artery_Tibial	0.999951	1	3	1	TGVIS
Systolic Blood Pressure	17:59472057:1	chr17:61400571:61401684:clu_13818:ENSG00000121068.13	Artery_Tibial	0	0	3	0	TGVIS
Systolic Blood Pressure	17:59472057:1	chr17:61400571:61401684:clu_15321:ENSG00000121068.13	Nerve_Tibial	0	0	3	0	TGVIS
Systolic Blood Pressure	17:60760456:1	chr17:62688960:62689522:clu_13264:ENSG00000011028.13	Colon_Sigmoid	0	0	3	1	TGVIS
Systolic Blood Pressure	17:60760456:2	ACE	Adipose_Subcutaneous	0.999149	1	3	1	TGVIS
Systolic Blood Pressure	17:60760456:2	ACE	Adipose_Visceral	0.944616	1	3	1	TGVIS
Systolic Blood Pressure	17:60760456:2	ACE	Adrenal_Gland	0.978153	1	3	0	TGVIS
Systolic Blood Pressure	17:60760456:2	ACE	Brain_Cerebellum	0.998545	1	3	1	TGVIS
Systolic Blood Pressure	17:60760456:2	ACE	Colon_Transverse	0.999977	1	3	1	TGVIS
Systolic Blood Pressure	17:60760456:2	ACE	Brain_Cortex	0.991093	1	3	1	TGVIS
Systolic Blood Pressure	17:60760456:2	ACE	Fibroblasts	0.999999	1	3	1	TGVIS
Systolic Blood Pressure	17:60760456:2	ACE	Kidney_Tube	1	1	3	1	TGVIS
Systolic Blood Pressure	17:60760456:2	ERN1	Adipose_Visceral	0	0	3	1	TGVIS
Systolic Blood Pressure	17:60760456:2	chr17:62692138:62692231:clu_12913:ENSG00000011028.13	Esophagus_Gastroesophageal_Junction	0.917586	1	3	1	TGVIS
Systolic Blood Pressure	17:57997527:1	EPX	Esophagus_Mucosa	0	0	3	1	TGVIS
Systolic Blood Pressure	17:57997527:1	GDPD1	Nerve_Tibial	0	0	3	0	TGVIS
Systolic Blood Pressure	17:57997527:1	LOC124904154	Adipose_Subcutaneous	0.92491	1	3	1	TGVIS
Systolic Blood Pressure	17:57997527:1	PPM1E	Kidney_Tube	0.999999	1	3	1	TGVIS
Systolic Blood Pressure	17:57997527:1	RNF43	Heart_Atrial_Appendage	0.935187	1	3	1	TGVIS
Systolic Blood Pressure	17:57997527:1	RNF43	Lung	1	1	3	4	TGVIS
Systolic Blood Pressure	17:57997527:1	SEPTIN4	Esophagus_Gastroesophageal_Junction	0.670748	1	3	1	TGVIS
Systolic Blood Pressure	17:57997527:1	SKA2	Artery_Coronary	0	0	3	1	TGVIS
Systolic Blood Pressure	17:57997527:1	SKA2	Brain_Cerebellum	0	0	3	1	TGVIS
Systolic Blood Pressure	17:57997527:1	SKA2	Fibroblasts	0.100472	0	3	6	TGVIS
Systolic Blood Pressure	17:57997527:1	SKA2	Heart_Left_Ventricle	0.999999	1	3	4	TGVIS
Systolic Blood Pressure	17:57997527:1	SKA2	Kidney_Tube	0.837811	1	3	1	TGVIS
Systolic Blood Pressure	17:57997527:1	SKA2	Lung	0	0	3	0	TGVIS
Systolic Blood Pressure	17:57997527:1	SKA2	Nerve_Tibial	1	1	3	6	TGVIS
Systolic Blood Pressure	17:57997527:1	SKA2	Pancreas	0	0	3	0	TGVIS
Systolic Blood Pressure	17:57997527:1	SKA2	Thyroid	0.999999	1	3	5	TGVIS
Systolic Blood Pressure	17:57997527:1	SMG8	Whole_Blood	0.989832	1	3	1	TGVIS
Systolic Blood Pressure	17:57997527:1	TEX14	Adipose_Subcutaneous	1	1	3	5	TGVIS
Systolic Blood Pressure	17:57997527:1	TEX14	Adipose_Visceral	1	1	3	4	TGVIS
Systolic Blood Pressure	17:57997527:1	TEX14	Artery_Aorta	0.999999	1	3	6	TGVIS
Systolic Blood Pressure	17:57997527:1	TEX14	Artery_Tibial	1	1	3	7	TGVIS
Systolic Blood Pressure	17:57997527:1	TEX14	Colon_Sigmoid	1	1	3	4	TGVIS
Systolic Blood Pressure	17:57997527:1	TEX14	Colon_Transverse	0	0	3	0	TGVIS
Systolic Blood Pressure	17:57997527:1	TEX14	Brain_Cortex	0	0	3	1	TGVIS
Systolic Blood Pressure	17:57997527:1	TEX14	Esophagus_Mucosa	1	1	3	3	TGVIS
Systolic Blood Pressure	17:57997527:1	TEX14	Fibroblasts	0.999999	1	3	2	TGVIS
Systolic Blood Pressure	17:57997527:1	TEX14	Heart_Atrial_Appendage	1	1	3	6	TGVIS
Systolic Blood Pressure	17:57997527:1	TEX14	Heart_Left_Ventricle	1	1	3	4	TGVIS
Systolic Blood Pressure	17:57997527:1	TEX14	Lung	1	1	3	3	TGVIS
Systolic Blood Pressure	17:57997527:1	TEX14	Muscle_Skeletal	1	1	3	4	TGVIS
Systolic Blood Pressure	17:57997527:1	TEX14	Nerve_Tibial	1	1	3	6	TGVIS
Systolic Blood Pressure	17:57997527:1	TEX14	Pituitary	1	1	3	5	TGVIS
Systolic Blood Pressure	17:57997527:1	TEX14	Thyroid	1	1	3	5	TGVIS
Systolic Blood Pressure	17:57997527:1	TRIM37	Esophagus_Gastroesophageal_Junction	1	1	3	4	TGVIS
Systolic Blood Pressure	17:57997527:1	TSPOAP1-AS1	Esophagus_Gastroesophageal_Junction	0.694816	1	3	1	TGVIS
Systolic Blood Pressure	17:57997527:1	chr17:58208583:58210659:clu_14885:ENSG00000011143.16	Adipose_Subcutaneous	0	0	3	1	TGVIS
Systolic Blood Pressure	17:57997527:1	chr17:58214838:58216088:clu_12849:ENSG00000011143.16	Stomach	0	0	3	1	TGVIS
Systolic Blood Pressure	17:57997527:1	chr17:58306386:58306800:clu_15682:ENSG00000005379.15	Thyroid	0	0	3	0	TGVIS
Systolic Blood Pressure	17:57997527:1	chr17:58337679:58351735:clu_11734:ENSG00000265148.5	Brain_Cortex	1	1	3	6	TGVIS
Systolic Blood Pressure	17:57997527:1	chr17:58337679:58351735:clu_12493:ENSG00000265148.5	Brain_Cerebellum	1	1	3	8	TGVIS
Systolic Blood Pressure	17:57997527:1	chr17:58337679:58351735:clu_12864:ENSG00000265148.5	Stomach	1	1	3	5	TGVIS
Systolic Blood Pressure	17:57997527:1	chr17:58337679:58351735:clu_13139:ENSG00000265148.5	Colon_Sigmoid	1	1	3	6	TGVIS
Systolic Blood Pressure	17:57997527:1	chr17:58703329:58705878:clu_12056:ENSG00000108384.14	Fibroblasts	0.999999	1	3	3	TGVIS
Systolic Blood Pressure	17:57997527:1	chr17:58703329:58705878:clu_12961:ENSG00000108384.14	Heart_Atrial_Appendage	0	0	3	0	TGVIS
Systolic Blood Pressure	17:57997527:1	chr17:58703329:58705878:clu_13190:ENSG00000108384.14	Artery_Aorta	0.964324	1	3	0	TGVIS
Systolic Blood Pressure	17:57997527:1	chr17:58703329:58705878:clu_13477:ENSG00000108384.14	Esophagus_Mucosa	0	0	3	0	TGVIS
Systolic Blood Pressure	17:57997527:1	chr17:58703329:58705878:clu_13546:ENSG00000108384.14	Esophagus_Muscularis	1	1	3	4	TGVIS
Systolic Blood Pressure	17:57997527:1	chr17:58703329:58705878:clu_13734:ENSG00000108384.14	Artery_Tibial	1	1	3	3	TGVIS
Systolic Blood Pressure	17:57997527:1	chr17:58703329:58705878:clu_14412:ENSG00000108384.14	Adipose_Visceral	0	0	3	1	TGVIS
Systolic Blood Pressure	17:57997527:1	chr17:58703329:58705878:clu_14923:ENSG00000108384.14	Adipose_Subcutaneous	1	1	3	3	TGVIS
Systolic Blood Pressure	17:57997527:1	chr17:58703329:58705878:clu_15244:ENSG00000108384.14	Nerve_Tibial	1	1	3	3	TGVIS
Systolic Blood Pressure	17:57997527:1	chr17:58703329:58705878:clu_15640:ENSG00000108384.14	Lung	1	1	3	2	TGVIS
Systolic Blood Pressure	17:57997527:1	chr17:58703329:58705878:clu_15711:ENSG00000108384.14	Thyroid	1	1	3	3	TGVIS
Systolic Blood Pressure	17:57997527:1	chr17:58703329:58709859:clu_11307:ENSG00000108384.14	Pancreas	1	1	3	2	TGVIS
Systolic Blood Pressure	17:57997527:1	chr17:58703329:58709859:clu_12056:ENSG00000108384.14	Fibroblasts	0	0	3	1	TGVIS
Systolic Blood Pressure	17:57997527:1	chr17:58703329:58709859:clu_12803:ENSG00000108384.14	Esophagus_Gastroesophageal_Junction	0.96017	1	3	1	TGVIS
Systolic Blood Pressure	17:57997527:1	chr17:58703329:58709859:clu_12961:ENSG00000108384.14	Heart_Atrial_Appendage	0	0	3	1	TGVIS
Systolic Blood Pressure	17:57997527:1	chr17:58703329:58709859:clu_13057:ENSG00000108384.14	Muscle_Skeletal	1	1	3	3	TGVIS
Systolic Blood Pressure	17:57997527:1	chr17:58703329:58709859:clu_13190:ENSG00000108384.14	Artery_Aorta	0.868798	1	3	0	TGVIS
Systolic Blood Pressure	17:57997527:1	chr17:58703329:58709859:clu_13734:ENSG00000108384.14	Artery_Tibial	1	1	3	3	TGVIS
Systolic Blood Pressure	17:57997527:1	chr17:58703329:58709859:clu_14412:ENSG00000108384.14	Adipose_Visceral	0.999999	1	3	3	TGVIS
Systolic Blood Pressure	17:57997527:1	chr17:58703329:58709859:clu_15244:ENSG00000108384.14	Nerve_Tibial	1	1	3	3	TGVIS
Systolic Blood Pressure	17:57997527:1	chr17:58703329:58709859:clu_15640:ENSG00000108384.14	Lung	1	1	3	3	TGVIS
Systolic Blood Pressure	17:57997527:1	chr17:58706022:58709859:clu_12056:ENSG00000108384.14	Fibroblasts	1	1	3	4	TGVIS
Systolic Blood Pressure	17:57997527:1	chr17:58706022:58709859:clu_12803:ENSG00000108384.14	Esophagus_Gastroesophageal_Junction	0	0	3	1	TGVIS
Systolic Blood Pressure	17:57997527:1	chr17:58706022:58709859:clu_13734:ENSG00000108384.14	Artery_Tibial	1	1	3	3	TGVIS
Systolic Blood Pressure	17:57997527:1	chr17:58706022:58709859:clu_14142:ENSG00000108384.14	Colon_Transverse	0	0	3	1	TGVIS
Systolic Blood Pressure	17:57997527:1	chr17:58706022:58709859:clu_14923:ENSG00000108384.14	Adipose_Subcutaneous	1	1	3	3	TGVIS
Systolic Blood Pressure	17:57997527:1	chr17:58999459:59001598:clu_13479:ENSG00000108395.13	Esophagus_Mucosa	1	1	3	3	TGVIS
Systolic Blood Pressure	17:57997527:1	chr17:58999459:59012328:clu_12256:ENSG00000108395.13	Spleen	0	0	3	1	TGVIS
Systolic Blood Pressure	17:57997527:1	chr17:58999459:59012328:clu_13479:ENSG00000108395.13	Esophagus_Mucosa	1	1	3	4	TGVIS
Systolic Blood Pressure	17:57997527:1	chr17:58999459:59012328:clu_15644:ENSG00000108395.13	Lung	0.998248	1	3	3	TGVIS
Systolic Blood Pressure	17:57997527:1	chr17:58999459:59012328:clu_15714:ENSG00000108395.13	Thyroid	1	1	3	4	TGVIS
Systolic Blood Pressure	17:57997527:1	chr17:59015799:59028415:clu_12523:ENSG00000108395.13	Brain_Cerebellum	0	0	3	0	TGVIS
Systolic Blood Pressure	17:57997527:1	chr17:59015799:59028415:clu_13739:ENSG00000108395.13	Artery_Tibial	0	0	3	1	TGVIS
Systolic Blood Pressure	17:57997527:1	chr17:59015799:59028415:clu_15715:ENSG00000108395.13	Thyroid	0.957412	1	3	1	TGVIS
Systolic Blood Pressure	17:57997527:1	chr17:59112345:59131281:clu_15724:ENSG00000182628.12	Thyroid	0.961701	1	3	1	TGVIS
Systolic Blood Pressure	17:57997527:1	chr17:59112345:59154956:clu_13205:ENSG00000182628.12	Artery_Aorta	0.986118	1	3	1	TGVIS
Systolic Blood Pressure	17:57997527:1	chr17:59112345:59155131:clu_11318:ENSG00000182628.12	Pancreas	0.977375	1	3	0	TGVIS
Systolic Blood Pressure	17:57997527:1	chr17:59112345:59155131:clu_11558:ENSG00000182628.12	Adrenal_Gland	0.986143	1	3	1	TGVIS
Systolic Blood Pressure	17:57997527:1	chr17:59112345:59155131:clu_11702:ENSG00000182628.12	Whole_Blood	1	1	3	3	TGVIS
Systolic Blood Pressure	17:57997527:1	chr17:59112345:59155131:clu_12069:ENSG00000182628.12	Fibroblasts	1	1	3	4	TGVIS
Systolic Blood Pressure	17:57997527:1	chr17:59112345:59155131:clu_12818:ENSG00000182628.12	Esophagus_Gastroesophageal_Junction	0.999999	1	3	3	TGVIS
Systolic Blood Pressure	17:57997527:1	chr17:59112345:59155131:clu_13171:ENSG00000182628.12	Colon_Sigmoid	1	1	3	3	TGVIS
Systolic Blood Pressure	17:57997527:1	chr17:59112345:59155131:clu_13205:ENSG00000182628.12	Artery_Aorta	0.999996	1	3	6	TGVIS
Systolic Blood Pressure	17:57997527:1	chr17:59112345:59155131:clu_13490:ENSG00000182628.12	Esophagus_Mucosa	1	1	3	5	TGVIS
Systolic Blood Pressure	17:57997527:1	chr17:59112345:59155131:clu_14030:ENSG00000182628.12	Pituitary	1	1	3	6	TGVIS
Systolic Blood Pressure	17:57997527:1	chr17:59112345:59155131:clu_14155:ENSG00000182628.12	Colon_Transverse	1	1	3	3	TGVIS
Systolic Blood Pressure	17:57997527:1	chr17:59112345:59155131:clu_14425:ENSG00000182628.12	Adipose_Visceral	0.993533	1	3	1	TGVIS
Systolic Blood Pressure	17:57997527:1	chr17:59112345:59155131:clu_14934:ENSG00000182628.12	Adipose_Subcutaneous	1	1	3	6	TGVIS
Systolic Blood Pressure	17:57997527:1	chr17:59112345:59155131:clu_15256:ENSG00000182628.12	Nerve_Tibial	1	1	3	6	TGVIS
Systolic Blood Pressure	17:57997527:1	chr17:59112345:59155131:clu_15655:ENSG00000182628.12	Lung	1	1	3	4	TGVIS
Systolic Blood Pressure	17:57997527:1	chr17:59119495:59155131:clu_11539:ENSG00000182628.12	Heart_Left_Ventricle	1	1	3	3	TGVIS
Systolic Blood Pressure	17:57997527:1	chr17:59119495:59155131:clu_14155:ENSG00000182628.12	Colon_Transverse	0	0	3	1	TGVIS
Systolic Blood Pressure	18:41990698:1	ATP5F1A	Esophagus_Gastroesophageal_Junction	0	0	8	0	TGVIS
Systolic Blood Pressure	18:41990698:1	chr18:45917819:45922341:clu_28783:ENSG00000152223.12	Lung	0	0	8	0	TGVIS
Systolic Blood Pressure	18:41990698:3	SETBP1	Nerve_Tibial	0	0	8	0	TGVIS
Systolic Blood Pressure	18:771047:1	YES1	Colon_Sigmoid	0	0	2	0	TGVIS
Systolic Blood Pressure	18:54578482:1	chr18:57697867:57701039:clu_24031:ENSG00000081923.11	Stomach	0	0	2	1	TGVIS
Systolic Blood Pressure	18:7131618:1	LAMA1	Artery_Tibial	0.993412	1	1	0	TGVIS
Systolic Blood Pressure	18:7131618:1	LAMA1	Lung	0.974402	1	1	1	TGVIS
Systolic Blood Pressure	18:7131618:1	LAMA1	Spleen	0.975855	1	1	1	TGVIS
Systolic Blood Pressure	18:22676071:1	SS18	Colon_Sigmoid	0	0	3	1	TGVIS
Systolic Blood Pressure	18:31116080:1	ASXL3	Adipose_Visceral	0	0	2	1	TGVIS
Systolic Blood Pressure	18:31116080:1	ASXL3	Artery_Tibial	0	0	2	1	TGVIS
Systolic Blood Pressure	18:31116080:1	ASXL3	Esophagus_Muscularis	0	0	2	1	TGVIS
Systolic Blood Pressure	18:31116080:1	ASXL3	Spleen	0	0	2	0	TGVIS
Systolic Blood Pressure	18:31116080:1	chr18:34884776:34890300:clu_27879:ENSG00000134769.21	Nerve_Tibial	0.332783	0	2	1	TGVIS
Systolic Blood Pressure	19:31911914:1	TSHZ3	Lung	0.999824	1	4	1	TGVIS
Systolic Blood Pressure	19:31911914:1	chr19:32600050:32602015:clu_19085:ENSG00000105186.15	Pancreas	0	0	4	0	TGVIS
