## Supplementary Table 1-22 for "Uncovering causal gene-tissue pairs and variants: A multivariable TWAS method controlling for infinitesimal effects" (part 15 of 21)

### Sheet: Table S16 (continued)
Table S16. Colocalization of causal credible set identified by TGVIS. Max.coloc.pip is the maximum posterior probability of H4 among all gene-tissue pairs in the credible set.
Systolic Blood Pressure	19:31911914:1	chr19:32602126:32604263:clu_19085:ENSG00000105186.15	Pancreas	0	0	4	0	TGVIS
Systolic Blood Pressure	19:31911914:2	LINC01837	Spleen	0.994152	1	4	1	TGVIS
Systolic Blood Pressure	19:31911914:2	RNU6-967P	Spleen	0.933546	1	4	1	TGVIS
Systolic Blood Pressure	19:31911914:2	chr19:32604424:32605835:clu_21786:ENSG00000105186.15	Stomach	0	0	4	1	TGVIS
Systolic Blood Pressure	19:31911914:3	ENSG00000267636	Esophagus_Gastroesophageal_Junction	0	0	4	0	TGVIS
Systolic Blood Pressure	19:31911914:3	ENSG00000267636	Thyroid	0.50669	1	4	1	TGVIS
Systolic Blood Pressure	19:31911914:3	TSHZ3	Artery_Aorta	0.469245	0	4	0	TGVIS
Systolic Blood Pressure	20:40258709:1	chr20:41169526:41170161:clu_30054:ENSG00000124181.14	Adipose_Subcutaneous	0	0	2	1	TGVIS
Systolic Blood Pressure	20:33774533:1	chr20:35003616:35003873:clu_27533:ENSG00000100991.11	Esophagus_Mucosa	1	2	4	2	TGVIS
Systolic Blood Pressure	20:33774533:1	chr20:35003616:35004458:clu_27533:ENSG00000100991.11	Esophagus_Mucosa	1	2	4	2	TGVIS
Systolic Blood Pressure	20:51788718:1	chr20:52187071:52191591:clu_28063:ENSG00000020256.19	Esophagus_Mucosa	0	0	2	0	TGVIS
Systolic Blood Pressure	20:51788718:1	chr20:53569264:53575727:clu_26664:ENSG00000171940.13	Stomach	0.936626	1	2	1	TGVIS
Systolic Blood Pressure	21:16576783:1	chr21:15866344:15870068:clu_26936:ENSG00000155313.15	Heart_Atrial_Appendage	0	0	4	1	TGVIS
Total Bilirubin	1:158611797:1	CD5L	Adipose_Visceral	0	0	2	0	TGVIS
Total Bilirubin	1:27021913:1	LOC101928728	Colon_Transverse	0	0	2	7	TGVIS
Total Bilirubin	1:27021913:1	LOC101928728	Spleen	0	0	2	7	TGVIS
Total Bilirubin	1:27021913:1	PIGV	Adipose_Subcutaneous	1	1	2	3	TGVIS
Total Bilirubin	1:27021913:1	ZDHHC18	Nerve_Tibial	0.999981	1	2	2	TGVIS
Total Bilirubin	1:27021913:1	chr1:27342150:27345297:clu_40848:ENSG00000142765.17	Whole_Blood	0	0	2	7	TGVIS
Total Bilirubin	1:220969049:1	C1orf115	Heart_Atrial_Appendage	0.99721	1	4	1	TGVIS
Total Bilirubin	1:220969049:1	MTARC1	Artery_Aorta	0.99563	1	4	2	TGVIS
Total Bilirubin	1:220969049:1	MTARC1	Heart_Left_Ventricle	0.995039	1	4	1	TGVIS
Total Bilirubin	1:220969049:1	chr1:220805274:220813292:clu_43886:ENSG00000136630.12	Heart_Left_Ventricle	0.995087	1	4	1	TGVIS
Total Bilirubin	1:220969049:1	chr1:220805274:220813292:clu_43886:ENSG00000186205.12	Heart_Left_Ventricle	0.995087	1	4	1	TGVIS
Total Bilirubin	1:220969049:1	chr1:220880449:220881194:clu_43886:ENSG00000136630.12	Heart_Left_Ventricle	0.995148	1	4	1	TGVIS
Total Bilirubin	1:220969049:1	chr1:220880449:220881194:clu_43886:ENSG00000186205.12	Heart_Left_Ventricle	0.995148	1	4	1	TGVIS
Total Bilirubin	1:63167984:1	ANGPTL3	Kidney_Tube	0.980372	2	2	3	TGVIS
Total Bilirubin	1:63167984:1	ATG4C	Stomach	0	0	2	0	TGVIS
Total Bilirubin	1:63167984:1	DOCK7	Artery_Aorta	0.999999	1	2	4	TGVIS
Total Bilirubin	1:63167984:1	DOCK7	Artery_Tibial	0.999999	1	2	4	TGVIS
Total Bilirubin	1:63167984:1	DOCK7	Colon_Sigmoid	0.999999	1	2	3	TGVIS
Total Bilirubin	1:63167984:1	DOCK7	Colon_Transverse	0.999999	1	2	3	TGVIS
Total Bilirubin	1:63167984:1	DOCK7	Esophagus_Gastroesophageal_Junction	0.999998	1	2	3	TGVIS
Total Bilirubin	1:63167984:1	DOCK7	Esophagus_Muscularis	0.999999	1	2	4	TGVIS
Total Bilirubin	1:63167984:1	DOCK7	Fibroblasts	0.999999	1	2	5	TGVIS
Total Bilirubin	1:63167984:1	DOCK7	Heart_Atrial_Appendage	0	0	2	1	TGVIS
Total Bilirubin	1:63167984:1	DOCK7	Heart_Left_Ventricle	0.999994	1	2	3	TGVIS
Total Bilirubin	1:63167984:1	DOCK7	Lung	0.999962	1	2	4	TGVIS
Total Bilirubin	1:63167984:1	DOCK7	Small_Intestine	0.999999	1	2	2	TGVIS
Total Bilirubin	1:63167984:1	DOCK7	Whole_Blood	0.999999	1	2	5	TGVIS
Total Bilirubin	1:63167984:1	USP1	Kidney_Tube	0	0	2	1	TGVIS
Total Bilirubin	1:63167984:1	USP1	Nerve_Tibial	0.762974	1	2	1	TGVIS
Total Bilirubin	1:63167984:1	chr1:62577363:62578828:clu_54685:ENSG00000116641.17	Nerve_Tibial	0	0	2	1	TGVIS
Total Bilirubin	1:63167984:1	chr1:62578966:62583184:clu_41684:ENSG00000116641.17	Brain_Cortex	0	0	2	1	TGVIS
Total Bilirubin	1:63167984:1	chr1:62583254:62586507:clu_41684:ENSG00000116641.17	Brain_Cortex	0	0	2	1	TGVIS
Total Bilirubin	1:63167984:1	chr1:62583254:62586507:clu_48353:ENSG00000116641.17	Esophagus_Muscularis	0	0	2	1	TGVIS
Total Bilirubin	1:63167984:1	chr1:62583254:62586507:clu_54685:ENSG00000116641.17	Nerve_Tibial	0.999989	1	2	3	TGVIS
Total Bilirubin	1:63167984:1	chr1:62584878:62586507:clu_41684:ENSG00000116641.17	Brain_Cortex	0.999999	1	2	4	TGVIS
Total Bilirubin	1:63167984:1	chr1:62584878:62586507:clu_45751:ENSG00000116641.17	Esophagus_Gastroesophageal_Junction	0.999993	1	2	4	TGVIS
Total Bilirubin	1:63167984:1	chr1:62584878:62586507:clu_46065:ENSG00000116641.17	Stomach	0	0	2	0	TGVIS
Total Bilirubin	1:63167984:1	chr1:62584878:62586507:clu_46709:ENSG00000116641.17	Colon_Sigmoid	0.977662	2	2	4	TGVIS
Total Bilirubin	1:63167984:1	chr1:62584878:62586507:clu_46834:ENSG00000116641.17	Artery_Aorta	0.997911	2	2	4	TGVIS
Total Bilirubin	1:63167984:1	chr1:62584878:62586507:clu_48353:ENSG00000116641.17	Esophagus_Muscularis	0.999999	2	2	5	TGVIS
Total Bilirubin	1:63167984:1	chr1:62584878:62586507:clu_49086:ENSG00000116641.17	Artery_Tibial	0.988699	3	2	6	TGVIS
Total Bilirubin	1:63167984:1	chr1:62584878:62586507:clu_50346:ENSG00000116641.17	Pituitary	0.869967	1	2	2	TGVIS
Total Bilirubin	1:63167984:1	chr1:62584878:62586507:clu_50623:ENSG00000116641.17	Colon_Transverse	0	0	2	0	TGVIS
Total Bilirubin	1:63167984:1	chr1:62584878:62586507:clu_53069:ENSG00000116641.17	Adipose_Subcutaneous	0.999999	1	2	5	TGVIS
Total Bilirubin	1:63167984:1	chr1:62584878:62586507:clu_54685:ENSG00000116641.17	Nerve_Tibial	0.999999	1	2	5	TGVIS
Total Bilirubin	1:63167984:1	chr1:62584878:62586507:clu_56414:ENSG00000116641.17	Lung	0.999996	1	2	4	TGVIS
Total Bilirubin	1:63167984:1	chr1:62654159:62663025:clu_42863:ENSG00000116641.17	Fibroblasts	0.999999	1	2	2	TGVIS
Total Bilirubin	1:234847814:1	ENSG00000282097	Liver	0.999953	1	2	1	TGVIS
Total Bilirubin	1:234847814:1	ENSG00000282097	Lung	0.999999	1	2	1	TGVIS
Total Bilirubin	1:234847814:1	ENSG00000282097	Thyroid	1	1	2	1	TGVIS
Total Bilirubin	1:107624563:1	PRMT6	Adipose_Subcutaneous	1	1	2	9	TGVIS
Total Bilirubin	1:107624563:1	PRMT6	Adipose_Visceral	0.999989	1	2	1	TGVIS
Total Bilirubin	1:107624563:1	PRMT6	Adrenal_Gland	0.999736	1	2	1	TGVIS
Total Bilirubin	1:107624563:1	PRMT6	Artery_Aorta	0.996534	1	2	1	TGVIS
Total Bilirubin	1:107624563:1	PRMT6	Brain_Cerebellum	0.996567	1	2	1	TGVIS
Total Bilirubin	1:107624563:1	PRMT6	Colon_Transverse	0.999963	1	2	1	TGVIS
Total Bilirubin	1:107624563:1	PRMT6	Esophagus_Gastroesophageal_Junction	0	0	2	1	TGVIS
Total Bilirubin	1:107624563:1	PRMT6	Esophagus_Mucosa	1	1	2	1	TGVIS
Total Bilirubin	1:107624563:1	PRMT6	Esophagus_Muscularis	0.997959	1	2	1	TGVIS
Total Bilirubin	1:107624563:1	PRMT6	Heart_Atrial_Appendage	0	0	2	9	TGVIS
Total Bilirubin	1:107624563:1	PRMT6	Heart_Left_Ventricle	0.999757	1	2	9	TGVIS
Total Bilirubin	1:107624563:1	PRMT6	Kidney_Glom	0.994925	1	2	1	TGVIS
Total Bilirubin	1:107624563:1	PRMT6	Kidney_Tube	0.960045	1	2	9	TGVIS
Total Bilirubin	1:107624563:1	PRMT6	Liver	0.999992	1	2	9	TGVIS
Total Bilirubin	1:107624563:1	PRMT6	Lung	0.999973	1	2	1	TGVIS
Total Bilirubin	1:107624563:1	PRMT6	Muscle_Skeletal	0.999946	1	2	2	TGVIS
Total Bilirubin	1:107624563:1	PRMT6	Nerve_Tibial	0.999992	1	2	1	TGVIS
Total Bilirubin	1:107624563:1	PRMT6	Small_Intestine	0.98476	1	2	1	TGVIS
Total Bilirubin	1:107624563:1	PRMT6	Stomach	0.999886	1	2	1	TGVIS
Total Bilirubin	2:234144942:1	UGT1A1	Liver	0	0	25	1	TGVIS
Total Bilirubin	2:234144942:1	UGT1A6	Esophagus_Mucosa	0.989205	2	25	1	TGVIS
Total Bilirubin	2:234144942:1	chr2:233691820:233693004:clu_46083:ENSG00000167165.18	Esophagus_Mucosa	0	0	25	1	TGVIS
Total Bilirubin	2:234144942:1	chr2:233691820:233693004:clu_46083:ENSG00000242366.3	Esophagus_Mucosa	0	0	25	1	TGVIS
Total Bilirubin	2:234144942:1	chr2:233691820:233693004:clu_46083:ENSG00000242515.5	Esophagus_Mucosa	0	0	25	1	TGVIS
Total Bilirubin	2:234144942:1	chr2:233691820:233693004:clu_46083:ENSG00000244122.2	Esophagus_Mucosa	0	0	25	1	TGVIS
Total Bilirubin	2:235350173:1	UGT1A1	Liver	0	0	23	1	TGVIS
Total Bilirubin	2:235350173:1	UGT1A6	Esophagus_Mucosa	0.989049	2	23	1	TGVIS
Total Bilirubin	2:235350173:1	chr2:233691820:233693004:clu_46083:ENSG00000167165.18	Esophagus_Mucosa	0	0	23	1	TGVIS
Total Bilirubin	2:235350173:1	chr2:233691820:233693004:clu_46083:ENSG00000242366.3	Esophagus_Mucosa	0	0	23	1	TGVIS
Total Bilirubin	2:235350173:1	chr2:233691820:233693004:clu_46083:ENSG00000242515.5	Esophagus_Mucosa	0	0	23	1	TGVIS
Total Bilirubin	2:235350173:1	chr2:233691820:233693004:clu_46083:ENSG00000244122.2	Esophagus_Mucosa	0	0	23	1	TGVIS
Total Bilirubin	2:158354839:1	chr2:158621121:158621231:clu_37120:ENSG00000144283.21	Pancreas	0	0	3	1	TGVIS
Total Bilirubin	2:158354839:1	chr2:158666563:158669720:clu_43444:ENSG00000144283.21	Muscle_Skeletal	0.376642	0	3	1	TGVIS
Total Bilirubin	3:135925191:1	PCCB	Colon_Sigmoid	0	0	1	0	TGVIS
Total Bilirubin	3:135925191:1	PCCB	Heart_Left_Ventricle	0	0	1	0	TGVIS
Total Bilirubin	3:170726363:1	chr3:171005472:171007148:clu_29957:ENSG00000163581.13	Liver	0.999796	1	1	3	TGVIS
Total Bilirubin	4:69601886:1	chr4:68816172:68818029:clu_27188:ENSG00000109181.11	Liver	0.977624	1	1	0	TGVIS
Total Bilirubin	4:69601886:1	chr4:68816737:68818029:clu_27188:ENSG00000109181.11	Liver	0.938478	1	1	0	TGVIS
Total Bilirubin	4:87996745:1	AFF1	Adipose_Subcutaneous	0	0	1	1	TGVIS
Total Bilirubin	4:87996745:1	AFF1	Artery_Tibial	0.918116	1	1	1	TGVIS
Total Bilirubin	4:87996745:1	PTPN13	Heart_Left_Ventricle	0	0	1	0	TGVIS
Total Bilirubin	4:145083342:1	ANAPC10	Lung	0	0	4	0	TGVIS
Total Bilirubin	4:145083342:1	HHIP	Thyroid	0.731359	1	4	0	TGVIS
Total Bilirubin	4:145083342:1	MMAA	Stomach	0	0	4	0	TGVIS
Total Bilirubin	4:145083342:1	OTUD4	Adipose_Subcutaneous	0.964222	1	4	1	TGVIS
Total Bilirubin	4:145083342:1	chr4:145546924:145553784:clu_40987:ENSG00000170365.9	Adipose_Visceral	0	0	4	0	TGVIS
Total Bilirubin	4:145083342:2	RPS2P20	Muscle_Skeletal	0	0	4	1	TGVIS
Total Bilirubin	4:145083342:2	chr4:144119781:144120490:clu_33266:ENSG00000170180.19	Whole_Blood	0.994401	1	4	1	TGVIS
Total Bilirubin	4:145083342:2	chr4:144120588:144140599:clu_33266:ENSG00000170180.19	Whole_Blood	0.9588	1	4	1	TGVIS
Total Bilirubin	4:145083342:2	chr4:145110444:145110968:clu_33271:ENSG00000164163.10	Whole_Blood	0.4809	0	4	0	TGVIS
Total Bilirubin	4:110836564:1	EGF	Colon_Sigmoid	0.786707	1	3	1	TGVIS
Total Bilirubin	4:110836564:1	EGF	Colon_Transverse	0.996303	1	3	1	TGVIS
Total Bilirubin	4:110836564:1	EGF	Esophagus_Muscularis	0.99428	1	3	1	TGVIS
Total Bilirubin	4:110836564:1	EGF	Lung	0.681928	1	3	0	TGVIS
Total Bilirubin	4:110836564:1	EGF	Nerve_Tibial	0.77104	1	3	1	TGVIS
Total Bilirubin	4:110836564:1	EGF	Pituitary	0.995332	1	3	1	TGVIS
Total Bilirubin	4:110836564:1	GAR1	Esophagus_Muscularis	0.986999	1	3	1	TGVIS
Total Bilirubin	4:110836564:1	chr4:109913462:109943842:clu_36928:ENSG00000138798.11	Muscle_Skeletal	0.913007	1	3	0	TGVIS
Total Bilirubin	4:110836564:1	chr4:109964537:109974703:clu_31693:ENSG00000138798.11	Pancreas	0.767872	1	3	1	TGVIS
Total Bilirubin	6:126851160:1	RNF146	Muscle_Skeletal	0	0	3	0	TGVIS
Total Bilirubin	6:126851160:1	RNF146	Spleen	0.942874	1	3	1	TGVIS
Total Bilirubin	6:126851160:1	THEMIS	Brain_Cortex	0	0	3	1	TGVIS
Total Bilirubin	6:126851160:1	chr6:127119289:127150426:clu_31933:ENSG00000146374.13	Esophagus_Gastroesophageal_Junction	0	0	3	0	TGVIS
Total Bilirubin	6:126851160:1	chr6:127150572:127155241:clu_31934:ENSG00000146374.13	Esophagus_Gastroesophageal_Junction	0	0	3	0	TGVIS
Total Bilirubin	6:126851160:1	chr6:127327144:127343336:clu_38899:ENSG00000093144.18	Lung	0	0	3	0	TGVIS
Total Bilirubin	7:17284577:1	AHR	Pancreas	0	0	5	1	TGVIS
Total Bilirubin	9:93956002:1	ENSG00000273381	Brain_Cortex	0.980865	1	3	8	TGVIS
Total Bilirubin	9:93956002:1	NFIL3	Whole_Blood	0.980865	1	3	5	TGVIS
Total Bilirubin	9:93956002:1	chr9:91159807:91182469:clu_59581:ENSG00000229694.6	Nerve_Tibial	0.980901	1	3	1	TGVIS
Total Bilirubin	9:93956002:1	chr9:91159807:91182469:clu_59581:ENSG00000235641.4	Nerve_Tibial	0.980901	1	3	1	TGVIS
Total Bilirubin	9:93956002:1	chr9:91214425:91216059:clu_53499:ENSG00000148090.11	Artery_Tibial	0	0	3	1	TGVIS
Total Bilirubin	9:93956002:1	chr9:91214425:91217277:clu_43775:ENSG00000148090.11	Pancreas	0	0	3	1	TGVIS
Total Bilirubin	9:93956002:1	chr9:91214425:91217277:clu_44747:ENSG00000148090.11	Adrenal_Gland	0.980865	1	3	6	TGVIS
Total Bilirubin	9:93956002:1	chr9:91214425:91217277:clu_46681:ENSG00000148090.11	Fibroblasts	0.996351	1	3	0	TGVIS
Total Bilirubin	9:93956002:1	chr9:91214425:91217277:clu_48777:ENSG00000148090.11	Brain_Cerebellum	0.999795	2	3	8	TGVIS
Total Bilirubin	9:93956002:1	chr9:91214425:91217277:clu_49791:ENSG00000148090.11	Esophagus_Gastroesophageal_Junction	0.999032	1	3	1	TGVIS
Total Bilirubin	9:93956002:1	chr9:91214425:91217277:clu_50102:ENSG00000148090.11	Stomach	0.999543	1	3	1	TGVIS
Total Bilirubin	9:93956002:1	chr9:91214425:91217277:clu_50663:ENSG00000148090.11	Heart_Atrial_Appendage	0	0	3	1	TGVIS
Total Bilirubin	9:93956002:1	chr9:91214425:91217277:clu_50806:ENSG00000148090.11	Colon_Sigmoid	0.999516	1	3	1	TGVIS
Total Bilirubin	9:93956002:1	chr9:91214425:91217277:clu_50994:ENSG00000148090.11	Artery_Aorta	0.999795	2	3	5	TGVIS
Total Bilirubin	9:93956002:1	chr9:91214425:91217277:clu_51297:ENSG00000148090.11	Muscle_Skeletal	0.99979	1	3	1	TGVIS
Total Bilirubin	9:93956002:1	chr9:91214425:91217277:clu_52673:ENSG00000148090.11	Esophagus_Muscularis	0.999628	1	3	1	TGVIS
Total Bilirubin	9:93956002:1	chr9:91214425:91217277:clu_52971:ENSG00000148090.11	Esophagus_Mucosa	0.999779	1	3	1	TGVIS
Total Bilirubin	9:93956002:1	chr9:91214425:91217277:clu_53499:ENSG00000148090.11	Artery_Tibial	0.980865	1	3	7	TGVIS
Total Bilirubin	9:93956002:1	chr9:91214425:91217277:clu_54729:ENSG00000148090.11	Pituitary	0	0	3	0	TGVIS
Total Bilirubin	9:93956002:1	chr9:91214425:91217277:clu_55095:ENSG00000148090.11	Colon_Transverse	0.999728	1	3	1	TGVIS
Total Bilirubin	9:93956002:1	chr9:91214425:91217277:clu_56361:ENSG00000148090.11	Adipose_Visceral	0.999795	2	3	8	TGVIS
Total Bilirubin	9:93956002:1	chr9:91214425:91217277:clu_57869:ENSG00000148090.11	Adipose_Subcutaneous	0.999795	2	3	5	TGVIS
Total Bilirubin	9:93956002:1	chr9:91214425:91217277:clu_61508:ENSG00000148090.11	Lung	0.999743	1	3	1	TGVIS
Total Bilirubin	9:93956002:1	chr9:91214425:91217277:clu_61942:ENSG00000148090.11	Thyroid	0.998497	1	3	1	TGVIS
Total Bilirubin	9:93956002:1	chr9:91343233:91343986:clu_55097:ENSG00000148090.11	Colon_Transverse	0.895461	2	3	1	TGVIS
Total Bilirubin	9:91514697:1	ENSG00000186354	Fibroblasts	0	0	3	0	TGVIS
Total Bilirubin	9:91514697:1	S1PR3	Fibroblasts	0	0	3	0	TGVIS
Total Bilirubin	10:65174698:1	JMJD1C	Fibroblasts	0	0	3	0	TGVIS
Total Bilirubin	10:65174698:1	JMJD1C	Lung	0	0	3	1	TGVIS
Total Bilirubin	10:65174698:1	NRBF2	Fibroblasts	0.999304	1	3	1	TGVIS
Total Bilirubin	10:65174698:1	RTKN2	Colon_Transverse	0	0	3	0	TGVIS
Total Bilirubin	10:122863567:1	FGFR2	Adipose_Visceral	0.99784	1	0	0	TGVIS
Total Bilirubin	10:113933009:1	GPAM	Esophagus_Gastroesophageal_Junction	0.968464	1	2	1	TGVIS
Total Bilirubin	10:113933009:1	GPAM	Esophagus_Muscularis	0.249058	0	2	1	TGVIS
Total Bilirubin	11:2941324:1	SLC22A18	Thyroid	1	1	3	4	TGVIS
Total Bilirubin	11:2941324:1	chr11:2903489:2916622:clu_6295:ENSG00000110628.13	Colon_Transverse	0.997541	1	3	1	TGVIS
Total Bilirubin	11:2941324:1	chr11:2909710:2913281:clu_6295:ENSG00000110628.13	Colon_Transverse	0	0	3	1	TGVIS
Total Bilirubin	11:2941324:1	chr11:2919407:2919717:clu_5157:ENSG00000110628.13	Whole_Blood	1	1	3	1	TGVIS
Total Bilirubin	11:2941324:1	chr11:2919407:2919717:clu_6296:ENSG00000110628.13	Colon_Transverse	0.999998	1	3	1	TGVIS
Total Bilirubin	11:2941324:1	chr11:2919407:2919717:clu_7013:ENSG00000110628.13	Lung	1	1	3	1	TGVIS
Total Bilirubin	11:2941324:1	chr11:2919407:2919738:clu_5157:ENSG00000110628.13	Whole_Blood	0.999912	1	3	3	TGVIS
Total Bilirubin	11:2941324:1	chr11:2919407:2919738:clu_5717:ENSG00000110628.13	Stomach	0.999999	1	3	1	TGVIS
Total Bilirubin	11:2941324:1	chr11:2919407:2919738:clu_6296:ENSG00000110628.13	Colon_Transverse	1	1	3	1	TGVIS
Total Bilirubin	11:2941324:1	chr11:2919407:2919738:clu_7076:ENSG00000110628.13	Thyroid	1	1	3	1	TGVIS
Total Bilirubin	11:2941324:1	chr11:2919407:2922102:clu_4949:ENSG00000110628.13	Pancreas	0.999931	1	3	1	TGVIS
Total Bilirubin	11:2941324:1	chr11:2919407:2922102:clu_5067:ENSG00000110628.13	Heart_Left_Ventricle	0.999998	1	3	1	TGVIS
Total Bilirubin	11:2941324:1	chr11:2919407:2922102:clu_5368:ENSG00000110628.13	Artery_Coronary	0.99985	1	3	1	TGVIS
Total Bilirubin	11:2941324:1	chr11:2919407:2922102:clu_5662:ENSG00000110628.13	Esophagus_Gastroesophageal_Junction	0.999957	1	3	1	TGVIS
Total Bilirubin	11:2941324:1	chr11:2919407:2922102:clu_5717:ENSG00000110628.13	Stomach	0.999998	1	3	1	TGVIS
Total Bilirubin	11:2941324:1	chr11:2919407:2922102:clu_5745:ENSG00000110628.13	Heart_Atrial_Appendage	0.999984	1	3	1	TGVIS
Total Bilirubin	11:2941324:1	chr11:2919407:2922102:clu_5797:ENSG00000110628.13	Muscle_Skeletal	0	0	3	1	TGVIS
Total Bilirubin	11:2941324:1	chr11:2919407:2922102:clu_5940:ENSG00000110628.13	Artery_Aorta	1	1	3	1	TGVIS
Total Bilirubin	11:2941324:1	chr11:2919407:2922102:clu_6264:ENSG00000110628.13	Pituitary	0.999424	1	3	1	TGVIS
Total Bilirubin	11:2941324:1	chr11:2919407:2922102:clu_6280:ENSG00000110628.13	Artery_Tibial	1	1	3	3	TGVIS
Total Bilirubin	11:2941324:1	chr11:2919407:2922102:clu_6296:ENSG00000110628.13	Colon_Transverse	1	1	3	1	TGVIS
Total Bilirubin	11:2941324:1	chr11:2919407:2922102:clu_6491:ENSG00000110628.13	Adipose_Visceral	1	1	3	3	TGVIS
Total Bilirubin	11:2941324:1	chr11:2919407:2922102:clu_6754:ENSG00000110628.13	Adipose_Subcutaneous	1	1	3	3	TGVIS
Total Bilirubin	11:2941324:1	chr11:2919407:2922102:clu_7013:ENSG00000110628.13	Lung	1	1	3	1	TGVIS
Total Bilirubin	12:111865049:1	chr12:110492122:110492996:clu_5936:ENSG00000111237.18	Thyroid	0	0	2	0	TGVIS
Total Bilirubin	12:111865049:1	chr12:112072064:112074675:clu_5844:ENSG00000111300.9	Adipose_Subcutaneous	0	0	2	0	TGVIS
Total Cholesterol	1:55505647:2	PCSK9	Whole_Blood	0.993581	2	23	2	TGVIS
Total Cholesterol	1:62901243:1	ANGPTL3	Kidney_Tube	1	1	9	2	TGVIS
Total Cholesterol	1:62901243:1	ATG4C	Stomach	0	0	9	0	TGVIS
Total Cholesterol	1:62901243:1	DOCK7	Artery_Aorta	1	2	9	2	TGVIS
Total Cholesterol	1:62901243:1	DOCK7	Artery_Tibial	1	2	9	2	TGVIS
Total Cholesterol	1:62901243:1	DOCK7	Colon_Sigmoid	0	0	9	0	TGVIS
Total Cholesterol	1:62901243:1	DOCK7	Colon_Transverse	0	0	9	0	TGVIS
Total Cholesterol	1:62901243:1	DOCK7	Esophagus_Gastroesophageal_Junction	0.99683	2	9	0	TGVIS
Total Cholesterol	1:62901243:1	DOCK7	Esophagus_Muscularis	0.999998	2	9	2	TGVIS
Total Cholesterol	1:62901243:1	DOCK7	Fibroblasts	1	2	9	2	TGVIS
Total Cholesterol	1:62901243:1	DOCK7	Heart_Atrial_Appendage	0	0	9	0	TGVIS
Total Cholesterol	1:62901243:1	DOCK7	Heart_Left_Ventricle	0	0	9	0	TGVIS
Total Cholesterol	1:62901243:1	DOCK7	Lung	0.994436	1	9	1	TGVIS
Total Cholesterol	1:62901243:1	DOCK7	Small_Intestine	0	0	9	0	TGVIS
Total Cholesterol	1:62901243:1	USP1	Nerve_Tibial	0	0	9	1	TGVIS
Total Cholesterol	1:62901243:1	chr1:62577363:62578828:clu_54685:ENSG00000116641.17	Nerve_Tibial	0	0	9	1	TGVIS
Total Cholesterol	1:62901243:1	chr1:62578966:62583184:clu_41684:ENSG00000116641.17	Brain_Cortex	0	0	9	0	TGVIS
Total Cholesterol	1:62901243:1	chr1:62583254:62586507:clu_41684:ENSG00000116641.17	Brain_Cortex	0	0	9	0	TGVIS
Total Cholesterol	1:62901243:1	chr1:62583254:62586507:clu_48353:ENSG00000116641.17	Esophagus_Muscularis	0	0	9	0	TGVIS
Total Cholesterol	1:62901243:1	chr1:62583254:62586507:clu_50346:ENSG00000116641.17	Pituitary	0	0	9	0	TGVIS
Total Cholesterol	1:62901243:1	chr1:62583254:62586507:clu_54685:ENSG00000116641.17	Nerve_Tibial	0	0	9	1	TGVIS
Total Cholesterol	1:62901243:1	chr1:62584878:62586507:clu_41684:ENSG00000116641.17	Brain_Cortex	0.99829	3	9	1	TGVIS
Total Cholesterol	1:62901243:1	chr1:62584878:62586507:clu_45751:ENSG00000116641.17	Esophagus_Gastroesophageal_Junction	0.997262	2	9	1	TGVIS
Total Cholesterol	1:62901243:1	chr1:62584878:62586507:clu_46065:ENSG00000116641.17	Stomach	0	0	9	0	TGVIS
Total Cholesterol	1:62901243:1	chr1:62584878:62586507:clu_46709:ENSG00000116641.17	Colon_Sigmoid	1	2	9	2	TGVIS
Total Cholesterol	1:62901243:1	chr1:62584878:62586507:clu_46834:ENSG00000116641.17	Artery_Aorta	0.998376	3	9	1	TGVIS
Total Cholesterol	1:62901243:1	chr1:62584878:62586507:clu_48353:ENSG00000116641.17	Esophagus_Muscularis	1	4	9	3	TGVIS
Total Cholesterol	1:62901243:1	chr1:62584878:62586507:clu_49086:ENSG00000116641.17	Artery_Tibial	1	2	9	2	TGVIS
Total Cholesterol	1:62901243:1	chr1:62584878:62586507:clu_50346:ENSG00000116641.17	Pituitary	0	0	9	0	TGVIS
Total Cholesterol	1:62901243:1	chr1:62584878:62586507:clu_50623:ENSG00000116641.17	Colon_Transverse	0	0	9	0	TGVIS
Total Cholesterol	1:62901243:1	chr1:62584878:62586507:clu_53069:ENSG00000116641.17	Adipose_Subcutaneous	1	4	9	3	TGVIS
Total Cholesterol	1:62901243:1	chr1:62584878:62586507:clu_54685:ENSG00000116641.17	Nerve_Tibial	1	4	9	3	TGVIS
Total Cholesterol	1:62901243:1	chr1:62584878:62586507:clu_56414:ENSG00000116641.17	Lung	0.992787	2	9	1	TGVIS
Total Cholesterol	1:62901243:1	chr1:62687656:62688227:clu_42863:ENSG00000116641.17	Fibroblasts	0	0	9	0	TGVIS
Total Cholesterol	1:109776285:1	CELSR2	Muscle_Skeletal	1	1	5	2	TGVIS
Total Cholesterol	1:234849339:1	ENSG00000282097	Liver	0.999875	1	8	1	TGVIS
Total Cholesterol	1:234849339:1	ENSG00000282097	Lung	0.999992	1	8	1	TGVIS
Total Cholesterol	1:234849339:1	ENSG00000282097	Thyroid	1	1	8	1	TGVIS
Total Cholesterol	1:25766623:1	MACO1	Adipose_Subcutaneous	0.994087	1	7	1	TGVIS
Total Cholesterol	1:25766623:1	MACO1	Artery_Aorta	0.999423	1	7	1	TGVIS
Total Cholesterol	1:25766623:1	MACO1	Artery_Tibial	0.999705	1	7	1	TGVIS
Total Cholesterol	1:25766623:1	MACO1	Brain_Cerebellum	0	0	7	1	TGVIS
Total Cholesterol	1:25766623:1	MACO1	Colon_Sigmoid	0.976993	1	7	1	TGVIS
Total Cholesterol	1:25766623:1	MACO1	Esophagus_Mucosa	0	0	7	1	TGVIS
Total Cholesterol	1:25766623:1	MACO1	Liver	0	0	7	1	TGVIS
Total Cholesterol	1:25766623:1	RHCE	Adipose_Subcutaneous	1	1	7	2	TGVIS
Total Cholesterol	1:25766623:1	RHCE	Adipose_Visceral	0.999929	1	7	1	TGVIS
Total Cholesterol	1:25766623:1	RHCE	Adrenal_Gland	0.999679	1	7	1	TGVIS
Total Cholesterol	1:25766623:1	RHCE	Artery_Aorta	0.99906	1	7	1	TGVIS
Total Cholesterol	1:25766623:1	RHCE	Artery_Tibial	0.999848	1	7	1	TGVIS
Total Cholesterol	1:25766623:1	RHCE	Brain_Cerebellum	0.99933	1	7	1	TGVIS
Total Cholesterol	1:25766623:1	RHCE	Colon_Sigmoid	0.99642	1	7	1	TGVIS
Total Cholesterol	1:25766623:1	RHCE	Colon_Transverse	0.999697	1	7	1	TGVIS
Total Cholesterol	1:25766623:1	RHCE	Esophagus_Gastroesophageal_Junction	0.999144	1	7	1	TGVIS
Total Cholesterol	1:25766623:1	RHCE	Esophagus_Mucosa	0.999945	1	7	1	TGVIS
Total Cholesterol	1:25766623:1	RHCE	Heart_Atrial_Appendage	0.952319	1	7	2	TGVIS
Total Cholesterol	1:25766623:1	RHCE	Heart_Left_Ventricle	0.999998	1	7	2	TGVIS
Total Cholesterol	1:25766623:1	RHCE	Kidney_Tube	0.999936	1	7	1	TGVIS
Total Cholesterol	1:25766623:1	RHCE	Liver	0.999636	1	7	1	TGVIS
Total Cholesterol	1:25766623:1	RHCE	Lymphocytes	0	0	7	0	TGVIS
Total Cholesterol	1:25766623:1	RHCE	Muscle_Skeletal	1	1	7	8	TGVIS
Total Cholesterol	1:25766623:1	RHCE	Nerve_Tibial	1	1	7	2	TGVIS
Total Cholesterol	1:25766623:1	RHCE	Pancreas	0.999565	1	7	1	TGVIS
Total Cholesterol	1:25766623:1	RHCE	Pituitary	0.999995	1	7	3	TGVIS
Total Cholesterol	1:25766623:1	RHCE	Small_Intestine	0.968657	1	7	1	TGVIS
Total Cholesterol	1:25766623:1	RHCE	Stomach	0.927775	1	7	2	TGVIS
Total Cholesterol	1:25766623:1	RHCE	Whole_Blood	0.97908	1	7	1	TGVIS
Total Cholesterol	1:25766623:1	TMEM50A	Brain_Cerebellum	0.996413	1	7	1	TGVIS
Total Cholesterol	1:25766623:1	chr1:25370540:25375349:clu_45310:ENSG00000188672.17	Heart_Atrial_Appendage	0	0	7	1	TGVIS
Total Cholesterol	1:25766623:1	chr1:25390915:25391994:clu_45987:ENSG00000188672.17	Muscle_Skeletal	0	0	7	0	TGVIS
Total Cholesterol	1:25766623:1	chr1:25429049:25429940:clu_49142:ENSG00000188672.17	Pituitary	0	0	7	1	TGVIS
Total Cholesterol	1:25766623:1	chr1:25458892:25484116:clu_43741:ENSG00000204178.9	Brain_Cerebellum	0	0	7	1	TGVIS
Total Cholesterol	1:25766623:1	chr1:25458892:25484116:clu_47448:ENSG00000204178.9	Esophagus_Mucosa	0.997147	1	7	0	TGVIS
Total Cholesterol	1:25766623:1	chr1:25458892:25484116:clu_55467:ENSG00000204178.9	Thyroid	0.999889	1	7	1	TGVIS
Total Cholesterol	1:25766623:1	chr1:25489293:25491346:clu_47913:ENSG00000204178.9	Artery_Tibial	0	0	7	0	TGVIS
Total Cholesterol	1:25766623:1	chr1:25491584:25498264:clu_39345:ENSG00000204178.9	Pancreas	0.998525	1	7	1	TGVIS
Total Cholesterol	1:25766623:1	chr1:25491584:25498264:clu_40244:ENSG00000204178.9	Adrenal_Gland	0	0	7	1	TGVIS
Total Cholesterol	1:25766623:1	chr1:25491584:25498264:clu_40759:ENSG00000204178.9	Whole_Blood	0.999952	1	7	1	TGVIS
Total Cholesterol	1:25766623:1	chr1:25491584:25498264:clu_42725:ENSG00000204178.9	Spleen	0	0	7	1	TGVIS
Total Cholesterol	1:25766623:1	chr1:25491584:25498264:clu_43744:ENSG00000204178.9	Brain_Cerebellum	0.977204	1	7	1	TGVIS
Total Cholesterol	1:25766623:1	chr1:25491584:25498264:clu_47450:ENSG00000204178.9	Esophagus_Mucosa	1	1	7	2	TGVIS
Total Cholesterol	1:25766623:1	chr1:25491584:25498264:clu_50460:ENSG00000204178.9	Adipose_Visceral	0.999755	1	7	1	TGVIS
Total Cholesterol	1:25766623:1	chr1:25491584:25498264:clu_55087:ENSG00000204178.9	Lung	1	1	7	2	TGVIS
Total Cholesterol	1:92971828:1	EVI5	Adipose_Visceral	0.99635	3	5	0	TGVIS
Total Cholesterol	1:92971828:1	EVI5	Colon_Transverse	0	0	5	0	TGVIS
Total Cholesterol	1:27021913:1	LOC101928728	Colon_Transverse	0	0	4	1	TGVIS
Total Cholesterol	1:27021913:1	LOC101928728	Spleen	0	0	4	0	TGVIS
Total Cholesterol	1:27021913:1	PIGV	Adipose_Subcutaneous	0.999883	1	4	1	TGVIS
Total Cholesterol	1:27021913:1	ZDHHC18	Nerve_Tibial	0	0	4	1	TGVIS
Total Cholesterol	1:23785760:1	TCEA3	Kidney_Glom	0.118471	0	5	1	TGVIS
Total Cholesterol	1:91533297:1	chr1:92663452:92665939:clu_52085:ENSG00000067208.14	Adipose_Visceral	0	0	4	0	TGVIS
Total Cholesterol	1:183072590:1	LAMC1	Artery_Tibial	0.999998	1	2	1	TGVIS
Total Cholesterol	1:183072590:1	LAMC1	Colon_Transverse	0.977672	1	2	1	TGVIS
Total Cholesterol	1:183072590:1	LAMC1	Esophagus_Mucosa	0.996491	1	2	1	TGVIS
Total Cholesterol	1:183072590:1	LAMC1	Esophagus_Muscularis	0.999856	1	2	1	TGVIS
Total Cholesterol	1:183072590:1	LAMC1	Heart_Atrial_Appendage	0.999472	1	2	1	TGVIS
Total Cholesterol	1:183072590:1	LAMC1	Heart_Left_Ventricle	0.999849	1	2	1	TGVIS
Total Cholesterol	1:183072590:1	LAMC1	Lung	1	1	2	1	TGVIS
Total Cholesterol	1:183072590:1	LAMC1	Muscle_Skeletal	0.999916	1	2	1	TGVIS
Total Cholesterol	1:183072590:1	LAMC1	Nerve_Tibial	0.999993	1	2	1	TGVIS
Total Cholesterol	1:183072590:1	LAMC1	Thyroid	0.985483	1	2	1	TGVIS
Total Cholesterol	1:183072590:1	LAMC1	Whole_Blood	0.860694	1	2	2	TGVIS
Total Cholesterol	1:183072590:1	LAMC1-AS1	Adipose_Subcutaneous	0.999945	1	2	1	TGVIS
Total Cholesterol	1:183072590:1	LAMC1-AS1	Adipose_Visceral	0.999943	1	2	1	TGVIS
Total Cholesterol	1:183072590:1	LAMC1-AS1	Artery_Coronary	0	0	2	1	TGVIS
Total Cholesterol	1:183072590:1	LAMC1-AS1	Artery_Tibial	0.999992	1	2	1	TGVIS
Total Cholesterol	1:183072590:1	LAMC1-AS1	Brain_Cerebellum	0	0	2	0	TGVIS
Total Cholesterol	1:183072590:1	LAMC1-AS1	Esophagus_Muscularis	0	0	2	1	TGVIS
Total Cholesterol	1:183072590:1	LAMC1-AS1	Muscle_Skeletal	0.999812	1	2	1	TGVIS
Total Cholesterol	1:183072590:1	LAMC1-AS1	Nerve_Tibial	1	1	2	1	TGVIS
Total Cholesterol	1:183072590:1	LAMC1-AS1	Small_Intestine	0	0	2	1	TGVIS
Total Cholesterol	1:183072590:1	chr1:182388750:182391175:clu_36413:ENSG00000135821.17	Liver	0.913534	1	2	1	TGVIS
Total Cholesterol	1:183072590:1	chr1:183124876:183125397:clu_47835:ENSG00000135862.5	Esophagus_Gastroesophageal_Junction	0.998811	1	2	1	TGVIS
Total Cholesterol	1:183072590:1	chr1:183124876:183125397:clu_48964:ENSG00000135862.5	Artery_Aorta	0	0	2	1	TGVIS
Total Cholesterol	1:183072590:1	chr1:183124876:183125397:clu_50564:ENSG00000135862.5	Esophagus_Muscularis	0.99867	1	2	1	TGVIS
Total Cholesterol	1:183072590:1	chr1:183124876:183125397:clu_55490:ENSG00000135862.5	Adipose_Subcutaneous	0.999999	1	2	1	TGVIS
Total Cholesterol	1:183072590:1	chr1:183128750:183130344:clu_43346:ENSG00000135862.5	Heart_Left_Ventricle	0	0	2	1	TGVIS
Total Cholesterol	1:183072590:1	chr1:183128750:183130344:clu_48594:ENSG00000135862.5	Heart_Atrial_Appendage	0	0	2	1	TGVIS
Total Cholesterol	1:183072590:1	chr1:183128750:183130344:clu_48837:ENSG00000135862.5	Colon_Sigmoid	0.999983	1	2	1	TGVIS
Total Cholesterol	1:183072590:1	chr1:183128750:183130344:clu_50906:ENSG00000135862.5	Esophagus_Mucosa	0.999998	1	2	1	TGVIS
Total Cholesterol	1:183072590:1	chr1:183128750:183130344:clu_57182:ENSG00000135862.5	Nerve_Tibial	1	1	2	1	TGVIS
Total Cholesterol	1:224549524:1	CNIH4	Fibroblasts	0.999998	2	3	2	TGVIS
Total Cholesterol	1:28319484:1	HMGN2	Nerve_Tibial	0	0	3	1	TGVIS
Total Cholesterol	1:28319484:1	ZNF593	Kidney_Glom	0	0	3	1	TGVIS
Total Cholesterol	1:199010721:1	ENSG00000229989	Lymphocytes	0	0	4	1	TGVIS
Total Cholesterol	1:94327579:1	EVI5	Adipose_Visceral	0.999538	1	3	1	TGVIS
Total Cholesterol	1:94327579:1	EVI5	Artery_Tibial	0	0	3	0	TGVIS
Total Cholesterol	1:94327579:1	EVI5	Colon_Sigmoid	0	0	3	0	TGVIS
Total Cholesterol	1:94327579:1	EVI5	Colon_Transverse	0.998433	1	3	1	TGVIS
Total Cholesterol	1:94327579:1	EVI5	Esophagus_Gastroesophageal_Junction	0.990467	1	3	1	TGVIS
Total Cholesterol	1:94327579:1	EVI5	Esophagus_Mucosa	0.999878	1	3	1	TGVIS
Total Cholesterol	1:94327579:1	EVI5	Esophagus_Muscularis	0.999822	1	3	1	TGVIS
Total Cholesterol	1:94327579:1	EVI5	Liver	0	0	3	1	TGVIS
Total Cholesterol	1:94327579:1	EVI5	Muscle_Skeletal	0	0	3	0	TGVIS
Total Cholesterol	1:94327579:1	EVI5	Stomach	0	0	3	0	TGVIS
Total Cholesterol	1:94327579:1	EVI5	Thyroid	0.99999	1	3	1	TGVIS
Total Cholesterol	1:94327579:1	RPAP2	Nerve_Tibial	0.999488	1	3	1	TGVIS
Total Cholesterol	1:94327579:1	chr1:92605402:92624176:clu_43246:ENSG00000067208.14	Fibroblasts	0	0	3	0	TGVIS
Total Cholesterol	1:94327579:1	chr1:92636336:92665939:clu_40628:ENSG00000067208.14	Pancreas	0	0	3	0	TGVIS
Total Cholesterol	1:94327579:1	chr1:92663452:92665939:clu_56880:ENSG00000067208.14	Lung	0	0	3	0	TGVIS
Total Cholesterol	2:21216815:1	APOB	Artery_Tibial	0.995622	2	18	0	TGVIS
Total Cholesterol	2:21216815:1	APOB	Colon_Sigmoid	0	0	18	1	TGVIS
Total Cholesterol	2:21216815:1	APOB	Esophagus_Muscularis	0.997472	2	18	0	TGVIS
Total Cholesterol	2:21216815:1	APOB	Thyroid	0	0	18	0	TGVIS
Total Cholesterol	2:21216815:2	APOB	Heart_Atrial_Appendage	0.999218	1	18	1	TGVIS
Total Cholesterol	2:27598097:1	ENSG00000234072	Fibroblasts	0.980377	1	5	1	TGVIS
Total Cholesterol	2:27598097:1	chr2:27333784:27333974:clu_48139:ENSG00000115207.13	Nerve_Tibial	0	0	5	0	TGVIS
Total Cholesterol	2:27598097:1	chr2:27376183:27376313:clu_46814:ENSG00000115234.10	Adipose_Subcutaneous	0	0	5	0	TGVIS
Total Cholesterol	2:27598097:1	chr2:27376216:27376313:clu_46814:ENSG00000115234.10	Adipose_Subcutaneous	0	0	5	0	TGVIS
Total Cholesterol	2:27598097:1	chr2:27631900:27632633:clu_37832:ENSG00000198522.13	Artery_Coronary	0	0	5	0	TGVIS
Total Cholesterol	2:44069772:1	ABCG8	Colon_Transverse	0.999989	1	14	1	TGVIS
Total Cholesterol	2:44069772:2	ABCG5	Spleen	0	0	14	1	TGVIS
Total Cholesterol	2:44069772:2	ABCG8	Spleen	0	0	14	0	TGVIS
Total Cholesterol	2:44069772:2	chr2:43293213:43320446:clu_41838:ENSG00000115970.18	Muscle_Skeletal	0	0	14	1	TGVIS
Total Cholesterol	2:203495058:1	FAM117B	Pancreas	1	1	4	4	TGVIS
Total Cholesterol	2:203495058:1	FAM117B	Spleen	1	1	4	4	TGVIS
Total Cholesterol	2:203495058:1	FAM117B	Whole_Blood	1	1	4	4	TGVIS
Total Cholesterol	2:203495058:2	BMPR2	Liver	1	1	4	5	TGVIS
Total Cholesterol	2:203495058:2	ENSG00000226261	Liver	0	0	4	0	TGVIS
Total Cholesterol	2:203495058:2	ENSG00000226261	Pancreas	0	0	4	0	TGVIS
Total Cholesterol	2:203495058:2	ENSG00000226261	Spleen	0	0	4	1	TGVIS
Total Cholesterol	2:203495058:2	ENSG00000272966	Esophagus_Mucosa	0.941079	1	4	1	TGVIS
Total Cholesterol	2:203495058:2	ENSG00000272966	Lung	0.998636	1	4	1	TGVIS
Total Cholesterol	2:203495058:2	ENSG00000272966	Spleen	0	0	4	0	TGVIS
Total Cholesterol	2:203495058:2	ENSG00000272966	Stomach	0	0	4	0	TGVIS
Total Cholesterol	2:203495058:2	ENSG00000272966	Thyroid	0.99576	1	4	1	TGVIS
Total Cholesterol	2:203495058:2	chr2:202284481:202290323:clu_43721:ENSG00000055044.10	Colon_Sigmoid	0.999887	1	4	1	TGVIS
Total Cholesterol	2:203495058:2	chr2:202284481:202290323:clu_45980:ENSG00000055044.10	Artery_Tibial	0	0	4	1	TGVIS
Total Cholesterol	2:203495058:2	chr2:202284481:202290323:clu_47034:ENSG00000055044.10	Pituitary	0	0	4	0	TGVIS
Total Cholesterol	2:203495058:2	chr2:202284481:202290323:clu_49745:ENSG00000055044.10	Adipose_Subcutaneous	0.998283	1	4	1	TGVIS
Total Cholesterol	2:203495058:2	chr2:202284481:202290323:clu_51194:ENSG00000055044.10	Nerve_Tibial	0.999222	1	4	1	TGVIS
Total Cholesterol	2:203495058:2	chr2:202284481:202290323:clu_52854:ENSG00000055044.10	Lung	0	0	4	0	TGVIS
Total Cholesterol	2:203495058:2	chr2:202284481:202290323:clu_53164:ENSG00000055044.10	Thyroid	0.999936	1	4	1	TGVIS
Total Cholesterol	2:118843158:1	chr2:117822261:117824569:clu_42782:ENSG00000088205.12	Artery_Aorta	0	0	3	1	TGVIS
Total Cholesterol	2:118843158:2	INSIG2	Kidney_Tube	0.999999	1	3	1	TGVIS
Total Cholesterol	2:121306440:1	INHBB	Liver	0	0	2	0	TGVIS
Total Cholesterol	2:234668570:1	UGT1A10	Colon_Transverse	0	0	0	0	TGVIS
Total Cholesterol	2:135954797:1	CXCR4	Kidney_Glom	0.999797	2	4	6	TGVIS
Total Cholesterol	2:135954797:1	MCM6	Whole_Blood	0.929439	2	4	5	TGVIS
Total Cholesterol	2:135954797:1	chr2:135775539:135776249:clu_52165:ENSG00000144224.16	Thyroid	0	0	4	0	TGVIS
Total Cholesterol	2:135954797:1	chr2:135856883:135857897:clu_45089:ENSG00000076003.4	Artery_Tibial	0.000852151	0	4	8	TGVIS
Total Cholesterol	2:62988169:1	ENSG00000226622	Adipose_Subcutaneous	0	0	4	0	TGVIS
Total Cholesterol	2:62988169:1	ENSG00000226622	Adipose_Visceral	0.971795	2	4	0	TGVIS
Total Cholesterol	2:62988169:1	ENSG00000226622	Nerve_Tibial	0.991701	1	4	1	TGVIS
Total Cholesterol	2:62988169:1	chr2:62502794:62506030:clu_48844:ENSG00000186889.9	Nerve_Tibial	0	0	4	1	TGVIS
Total Cholesterol	2:216300482:1	chr2:214792445:214797061:clu_43982:ENSG00000138376.10	Artery_Aorta	0	0	3	0	TGVIS
Total Cholesterol	2:158481992:1	ACVR1C	Kidney_Tube	0	0	4	1	TGVIS
Total Cholesterol	2:158481992:1	chr2:158661450:158661562:clu_44834:ENSG00000144283.21	Esophagus_Mucosa	0	0	4	1	TGVIS
Total Cholesterol	2:109093836:1	GCC2	Adrenal_Gland	0.992227	1	2	1	TGVIS
Total Cholesterol	2:109093836:1	chr2:108472899:108475535:clu_44711:ENSG00000135968.20	Artery_Tibial	0	0	2	0	TGVIS
Total Cholesterol	2:3642361:1	ALLC	Liver	0.992828	1	3	8	TGVIS
Total Cholesterol	2:3642361:1	chr2:3558998:3561317:clu_42840:ENSG00000234171.2	Artery_Tibial	0.5822	1	3	1	TGVIS
Total Cholesterol	2:70459227:1	C2orf42	Muscle_Skeletal	0.00386256	0	2	5	TGVIS
Total Cholesterol	2:70459227:1	FAM136A	Esophagus_Mucosa	0.941235	1	2	6	TGVIS
Total Cholesterol	2:70459227:1	FAM136A	Fibroblasts	0.941235	1	2	5	TGVIS
Total Cholesterol	2:70459227:1	FAM136A	Heart_Atrial_Appendage	0.941235	1	2	4	TGVIS
Total Cholesterol	2:70459227:1	FAM136A	Heart_Left_Ventricle	0.941235	1	2	5	TGVIS
Total Cholesterol	2:70459227:1	FAM136A	Kidney_Tube	0.999731	1	2	2	TGVIS
Total Cholesterol	2:70459227:1	FAM136A	Lymphocytes	0.00386256	0	2	5	TGVIS
Total Cholesterol	2:70459227:1	PCYOX1	Thyroid	0.941235	1	2	5	TGVIS
Total Cholesterol	2:70459227:1	chr2:71202600:71226928:clu_41982:ENSG00000124374.8	Artery_Aorta	0.940793	1	2	3	TGVIS
Total Cholesterol	2:8720038:1	ENSG00000231435	Adrenal_Gland	0.999979	1	4	1	TGVIS
Total Cholesterol	2:8720038:1	ENSG00000231435	Colon_Transverse	0.974591	1	4	1	TGVIS
Total Cholesterol	2:8720038:1	ENSG00000231435	Liver	0.999969	1	4	1	TGVIS
Total Cholesterol	2:8720038:1	ENSG00000231435	Pancreas	0.98036	1	4	1	TGVIS
Total Cholesterol	2:8720038:1	ENSG00000231435	Thyroid	1	1	4	1	TGVIS
Total Cholesterol	2:8720038:1	ENSG00000231435	Whole_Blood	0.845454	1	4	2	TGVIS
Total Cholesterol	2:8720038:1	LINC00299	Colon_Transverse	0.999975	1	4	1	TGVIS
Total Cholesterol	2:8720038:1	LINC01814	Adrenal_Gland	0.99997	1	4	1	TGVIS
Total Cholesterol	2:8720038:1	LINC01814	Colon_Sigmoid	0.999997	1	4	1	TGVIS
Total Cholesterol	2:8720038:1	LINC01814	Colon_Transverse	0.999747	1	4	1	TGVIS
Total Cholesterol	2:8720038:1	LINC01814	Esophagus_Mucosa	1	1	4	1	TGVIS
Total Cholesterol	2:8720038:1	LINC01814	Esophagus_Muscularis	1	1	4	1	TGVIS
Total Cholesterol	2:8720038:1	LINC01814	Kidney_Tube	0.999918	1	4	1	TGVIS
Total Cholesterol	2:8720038:1	LINC01814	Liver	0.999998	1	4	1	TGVIS
Total Cholesterol	2:8720038:1	LINC01814	Lung	0.998367	1	4	1	TGVIS
Total Cholesterol	2:8720038:1	LINC01814	Pancreas	0.999997	1	4	1	TGVIS
Total Cholesterol	2:8720038:1	LINC01814	Spleen	0.999629	1	4	1	TGVIS
Total Cholesterol	2:8720038:1	LINC01814	Stomach	1	1	4	2	TGVIS
Total Cholesterol	2:8720038:1	LINC01814	Thyroid	1	1	4	1	TGVIS
Total Cholesterol	2:8720038:1	LINC01814	Whole_Blood	1	1	4	1	TGVIS
Total Cholesterol	2:17955255:1	GEN1	Adipose_Subcutaneous	0.999748	2	2	2	TGVIS
Total Cholesterol	2:17955255:1	GEN1	Adipose_Visceral	0.996847	2	2	2	TGVIS
Total Cholesterol	2:17955255:1	GEN1	Artery_Tibial	0.995658	2	2	2	TGVIS
Total Cholesterol	2:17955255:1	GEN1	Colon_Sigmoid	0.983986	1	2	2	TGVIS
Total Cholesterol	2:17955255:1	GEN1	Esophagus_Gastroesophageal_Junction	0.998776	2	2	2	TGVIS
Total Cholesterol	2:17955255:1	GEN1	Esophagus_Muscularis	0.99917	2	2	2	TGVIS
Total Cholesterol	2:17955255:1	GEN1	Fibroblasts	0.997147	2	2	2	TGVIS
Total Cholesterol	2:17955255:1	GEN1	Heart_Atrial_Appendage	0.999872	2	2	2	TGVIS
Total Cholesterol	2:17955255:1	GEN1	Heart_Left_Ventricle	0.999611	2	2	2	TGVIS
Total Cholesterol	2:17955255:1	GEN1	Lung	0.999918	2	2	2	TGVIS
Total Cholesterol	2:17955255:1	GEN1	Nerve_Tibial	0.999972	2	2	2	TGVIS
Total Cholesterol	2:17955255:1	GEN1	Stomach	0.999084	2	2	2	TGVIS
Total Cholesterol	2:17955255:1	GEN1	Thyroid	0.999987	2	2	2	TGVIS
Total Cholesterol	2:17955255:1	SMC6	Esophagus_Mucosa	0.985613	1	2	2	TGVIS
Total Cholesterol	2:88428834:1	FABP1	Adipose_Subcutaneous	0.671713	1	1	1	TGVIS
Total Cholesterol	2:88428834:1	FABP1	Brain_Cortex	0.998365	1	1	2	TGVIS
Total Cholesterol	2:88428834:1	FABP1	Esophagus_Gastroesophageal_Junction	0.998365	1	1	1	TGVIS
Total Cholesterol	2:88428834:1	FABP1	Esophagus_Muscularis	0.998366	1	1	1	TGVIS
Total Cholesterol	2:88428834:1	FABP1	Thyroid	0.995871	1	1	1	TGVIS
Total Cholesterol	2:88428834:1	chr2:88124586:88126176:clu_49390:ENSG00000163586.9	Nerve_Tibial	0	0	1	1	TGVIS
Total Cholesterol	2:88428834:1	chr2:88126348:88127951:clu_49390:ENSG00000163586.9	Nerve_Tibial	0.998364	1	1	1	TGVIS
Total Cholesterol	2:88428834:1	chr2:88170456:88174639:clu_42200:ENSG00000144115.16	Colon_Sigmoid	0.997417	1	1	10	TGVIS
Total Cholesterol	2:88428834:1	chr2:88170456:88174639:clu_45471:ENSG00000144115.16	Pituitary	0.971415	1	1	1	TGVIS
Total Cholesterol	2:88428834:1	chr2:88171418:88173139:clu_42554:ENSG00000144115.16	Muscle_Skeletal	0.983328	1	1	1	TGVIS
Total Cholesterol	2:88428834:1	chr2:88173373:88174639:clu_48000:ENSG00000144115.16	Adipose_Subcutaneous	0	0	1	1	TGVIS
Total Cholesterol	2:32182528:1	ENSG00000272716	Esophagus_Muscularis	0.92266	1	2	0	TGVIS
Total Cholesterol	2:32182528:1	YIPF4	Esophagus_Mucosa	0	0	2	0	TGVIS
Total Cholesterol	2:163110536:1	chr2:161976876:161983179:clu_46738:ENSG00000144290.16	Colon_Transverse	0.815526	1	1	1	TGVIS
Total Cholesterol	2:29175493:1	KRTCAP3	Spleen	0	0	8	1	TGVIS
Total Cholesterol	2:29175493:1	RBKS	Nerve_Tibial	0	0	8	1	TGVIS
Total Cholesterol	2:29175493:1	chr2:27453739:27453982:clu_36460:ENSG00000138002.14	Heart_Left_Ventricle	0	0	8	0	TGVIS
Total Cholesterol	2:29175493:1	chr2:27629952:27632633:clu_43307:ENSG00000198522.13	Artery_Tibial	0	0	8	1	TGVIS
Total Cholesterol	2:29175493:1	chr2:27629952:27632633:clu_46859:ENSG00000198522.13	Adipose_Subcutaneous	0	0	8	1	TGVIS
Total Cholesterol	2:29175493:1	chr2:27669387:27675532:clu_41507:ENSG00000163798.13	Muscle_Skeletal	0	0	8	1	TGVIS
Total Cholesterol	2:165508389:1	ENSG00000236283	Nerve_Tibial	0.992003	1	3	1	TGVIS
Total Cholesterol	2:165508389:1	SCN2A	Nerve_Tibial	0.995357	1	3	1	TGVIS
Total Cholesterol	2:202196063:1	BMPR2	Liver	0.999883	1	5	1	TGVIS
Total Cholesterol	2:202196063:1	ENSG00000226261	Brain_Cerebellum	0	0	5	1	TGVIS
Total Cholesterol	2:202196063:1	ENSG00000226261	Esophagus_Mucosa	0.992	1	5	1	TGVIS
Total Cholesterol	2:202196063:1	ENSG00000226261	Liver	0	0	5	0	TGVIS
Total Cholesterol	2:202196063:1	ENSG00000226261	Pancreas	0	0	5	0	TGVIS
Total Cholesterol	2:202196063:1	ENSG00000226261	Spleen	0.999342	1	5	1	TGVIS
Total Cholesterol	2:202196063:1	ENSG00000226261	Thyroid	0.992341	1	5	0	TGVIS
Total Cholesterol	2:202196063:1	ENSG00000272966	Colon_Transverse	0.998799	1	5	1	TGVIS
Total Cholesterol	2:202196063:1	ENSG00000272966	Esophagus_Mucosa	0.912941	1	5	1	TGVIS
Total Cholesterol	2:202196063:1	ENSG00000272966	Liver	0	0	5	0	TGVIS
Total Cholesterol	2:202196063:1	ENSG00000272966	Lung	0.998906	1	5	1	TGVIS
Total Cholesterol	2:202196063:1	ENSG00000272966	Stomach	0	0	5	0	TGVIS
Total Cholesterol	2:202196063:1	ENSG00000272966	Thyroid	0.995274	1	5	1	TGVIS
Total Cholesterol	2:202196063:1	ENSG00000273456	Kidney_Tube	0	0	5	1	TGVIS
Total Cholesterol	2:202196063:1	chr2:202284481:202290323:clu_43721:ENSG00000055044.10	Colon_Sigmoid	0.999926	1	5	1	TGVIS
Total Cholesterol	2:202196063:1	chr2:202284481:202290323:clu_45498:ENSG00000055044.10	Esophagus_Mucosa	0	0	5	0	TGVIS
Total Cholesterol	2:202196063:1	chr2:202284481:202290323:clu_45980:ENSG00000055044.10	Artery_Tibial	0.996774	1	5	1	TGVIS
Total Cholesterol	2:202196063:1	chr2:202284481:202290323:clu_47034:ENSG00000055044.10	Pituitary	0	0	5	0	TGVIS
Total Cholesterol	2:202196063:1	chr2:202284481:202290323:clu_48457:ENSG00000055044.10	Adipose_Visceral	0.896142	1	5	1	TGVIS
Total Cholesterol	2:202196063:1	chr2:202284481:202290323:clu_49745:ENSG00000055044.10	Adipose_Subcutaneous	0.999932	1	5	2	TGVIS
Total Cholesterol	2:202196063:1	chr2:202284481:202290323:clu_51194:ENSG00000055044.10	Nerve_Tibial	0.999173	1	5	1	TGVIS
Total Cholesterol	2:202196063:1	chr2:202284481:202290323:clu_53164:ENSG00000055044.10	Thyroid	0.999999	1	5	2	TGVIS
Total Cholesterol	2:202196063:1	chr2:202300137:202300234:clu_45501:ENSG00000055044.10	Esophagus_Mucosa	0	0	5	0	TGVIS
Total Cholesterol	2:202196063:1	chr2:203016435:203041765:clu_42809:ENSG00000144426.18	Esophagus_Gastroesophageal_Junction	0	0	5	0	TGVIS
Total Cholesterol	2:225367669:1	ENSG00000228446	Adipose_Visceral	0.998267	1	1	1	TGVIS
Total Cholesterol	2:225367669:1	ENSG00000228446	Artery_Aorta	0.996301	1	1	1	TGVIS
Total Cholesterol	2:225367669:1	ENSG00000228446	Artery_Coronary	0.609338	1	1	0	TGVIS
Total Cholesterol	2:225367669:1	ENSG00000228446	Artery_Tibial	0.99861	1	1	1	TGVIS
Total Cholesterol	2:225367669:1	ENSG00000228446	Brain_Cerebellum	0.725549	1	1	0	TGVIS
Total Cholesterol	2:225367669:1	ENSG00000228446	Colon_Transverse	0.997728	1	1	1	TGVIS
Total Cholesterol	2:225367669:1	ENSG00000228446	Esophagus_Mucosa	0.998554	1	1	1	TGVIS
Total Cholesterol	2:225367669:1	ENSG00000228446	Heart_Left_Ventricle	0.928588	1	1	1	TGVIS
Total Cholesterol	2:225367669:1	ENSG00000228446	Islets	0.488131	0	1	1	TGVIS
Total Cholesterol	2:225367669:1	ENSG00000228446	Lymphocytes	0.533446	1	1	0	TGVIS
Total Cholesterol	2:225367669:1	ENSG00000228446	Pancreas	0.990877	1	1	1	TGVIS
Total Cholesterol	2:225367669:1	ENSG00000228446	Pituitary	0.893337	1	1	0	TGVIS
Total Cholesterol	2:225367669:1	ENSG00000228446	Small_Intestine	0.79827	1	1	0	TGVIS
Total Cholesterol	2:225367669:1	ENSG00000228446	Spleen	0.983583	1	1	0	TGVIS
Total Cholesterol	2:225367669:1	chr2:224778284:224787022:clu_39372:ENSG00000135905.18	Brain_Cortex	0.59815	1	1	0	TGVIS
Total Cholesterol	3:58391293:1	PXK	Liver	0	0	2	0	TGVIS
Total Cholesterol	3:132181820:1	DNAJC13	Adipose_Visceral	0.999997	1	4	1	TGVIS
Total Cholesterol	3:132181820:1	DNAJC13	Brain_Cerebellum	0	0	4	0	TGVIS
Total Cholesterol	3:132181820:1	DNAJC13	Brain_Cortex	0	0	4	0	TGVIS
Total Cholesterol	3:132181820:1	DNAJC13	Heart_Atrial_Appendage	0.999454	1	4	1	TGVIS
Total Cholesterol	3:132181820:1	DNAJC13	Lung	0.999987	1	4	1	TGVIS
Total Cholesterol	3:132181820:1	DNAJC13	Nerve_Tibial	1	1	4	1	TGVIS
Total Cholesterol	3:132181820:1	DNAJC13	Pancreas	0.999889	1	4	1	TGVIS
Total Cholesterol	3:132181820:1	DNAJC13	Pituitary	0	0	4	0	TGVIS
Total Cholesterol	3:132181820:1	DNAJC13	Small_Intestine	0	0	4	1	TGVIS
Total Cholesterol	3:132181820:1	DNAJC13	Spleen	0	0	4	1	TGVIS
Total Cholesterol	3:132181820:1	DNAJC13	Stomach	0.999567	1	4	1	TGVIS
Total Cholesterol	3:132181820:1	DNAJC13	Thyroid	1	1	4	1	TGVIS
Total Cholesterol	3:132181820:1	DNAJC13	Whole_Blood	0	0	4	1	TGVIS
Total Cholesterol	3:32514647:1	DYNC1LI1	Nerve_Tibial	0	0	3	0	TGVIS
Total Cholesterol	3:119536429:2	ADPRH	Liver	0	0	3	0	TGVIS
Total Cholesterol	3:24520283:1	ENSG00000228791	Adipose_Subcutaneous	0	0	2	0	TGVIS
Total Cholesterol	3:160028014:1	KPNA4	Adipose_Subcutaneous	0.910305	1	2	1	TGVIS
Total Cholesterol	3:160028014:1	KPNA4	Adipose_Visceral	0	0	2	1	TGVIS
Total Cholesterol	3:160028014:1	KPNA4	Kidney_Glom	0	0	2	1	TGVIS
Total Cholesterol	3:160028014:1	KPNA4	Kidney_Tube	0	0	2	1	TGVIS
Total Cholesterol	3:160028014:1	KRT8P12	Adipose_Visceral	0	0	2	1	TGVIS
Total Cholesterol	3:160028014:1	SCHIP1	Adipose_Visceral	0	0	2	1	TGVIS
Total Cholesterol	3:160028014:1	SMC4	Esophagus_Muscularis	0.000486131	0	2	4	TGVIS
Total Cholesterol	3:160028014:1	SMC4	Thyroid	0	0	2	1	TGVIS
Total Cholesterol	3:160028014:1	TRIM59	Adipose_Subcutaneous	0.982204	1	2	1	TGVIS
Total Cholesterol	3:160028014:1	TRIM59	Brain_Cerebellum	0	0	2	0	TGVIS
Total Cholesterol	3:160028014:1	TRIM59	Lung	0	0	2	0	TGVIS
Total Cholesterol	3:160028014:1	TRIM59	Pancreas	0	0	2	1	TGVIS
Total Cholesterol	3:160028014:1	TRIM59	Whole_Blood	0	0	2	1	TGVIS
Total Cholesterol	3:142660706:1	PAQR9	Liver	0.97458	1	3	1	TGVIS
Total Cholesterol	3:122285218:1	chr3:122556121:122558329:clu_43578:ENSG00000138496.16	Adipose_Visceral	0.999999	1	2	7	TGVIS
Total Cholesterol	3:69810294:1	MITF	Spleen	0.9992	1	4	1	TGVIS
Total Cholesterol	3:69810294:1	chr3:69224690:69249226:clu_45678:ENSG00000114541.14	Nerve_Tibial	0	0	4	0	TGVIS
Total Cholesterol	3:129275206:1	MBD4	Adipose_Subcutaneous	0	0	3	0	TGVIS
Total Cholesterol	3:129275206:1	PLXND1	Thyroid	0	0	3	0	TGVIS
Total Cholesterol	3:129275206:1	chr3:129464781:129466890:clu_46387:ENSG00000163913.11	Nerve_Tibial	0.954948	1	3	1	TGVIS
Total Cholesterol	3:129275206:1	chr3:129464781:129466890:clu_47808:ENSG00000163913.11	Lung	0.850404	1	3	0	TGVIS
Total Cholesterol	3:129275206:1	chr3:129464781:129469342:clu_41665:ENSG00000163913.11	Artery_Tibial	0.995529	1	3	1	TGVIS
Total Cholesterol	3:129275206:1	chr3:129464781:129469342:clu_46387:ENSG00000163913.11	Nerve_Tibial	0.967957	1	3	1	TGVIS
Total Cholesterol	3:129275206:1	chr3:129467066:129469342:clu_43804:ENSG00000163913.11	Adipose_Visceral	0.988526	1	3	1	TGVIS
Total Cholesterol	3:129275206:1	chr3:129467066:129469342:clu_46387:ENSG00000163913.11	Nerve_Tibial	0.944904	1	3	1	TGVIS
Total Cholesterol	3:129275206:1	chr3:129555543:129556617:clu_41677:ENSG00000004399.12	Artery_Tibial	0	0	3	0	TGVIS
Total Cholesterol	3:129275206:1	chr3:129555543:129556617:clu_45087:ENSG00000004399.12	Adipose_Subcutaneous	0.995923	1	3	1	TGVIS
Total Cholesterol	3:129275206:1	chr3:129555543:129556617:clu_46396:ENSG00000004399.12	Nerve_Tibial	0	0	3	0	TGVIS
Total Cholesterol	3:129275206:1	chr3:129558575:129560330:clu_38861:ENSG00000004399.12	Esophagus_Gastroesophageal_Junction	0	0	3	0	TGVIS
Total Cholesterol	3:129275206:1	chr3:129558575:129560330:clu_39682:ENSG00000004399.12	Colon_Sigmoid	0	0	3	0	TGVIS
Total Cholesterol	3:129275206:1	chr3:129558575:129560330:clu_39761:ENSG00000004399.12	Artery_Aorta	0	0	3	1	TGVIS
Total Cholesterol	3:129275206:1	chr3:129558575:129560330:clu_41678:ENSG00000004399.12	Artery_Tibial	0.999868	1	3	1	TGVIS
Total Cholesterol	3:129275206:1	chr3:129558575:129560330:clu_43816:ENSG00000004399.12	Adipose_Visceral	0.999073	1	3	1	TGVIS
Total Cholesterol	3:129275206:1	chr3:129558575:129560330:clu_45088:ENSG00000004399.12	Adipose_Subcutaneous	0.999944	1	3	1	TGVIS
Total Cholesterol	3:129275206:1	chr3:129558575:129560330:clu_46397:ENSG00000004399.12	Nerve_Tibial	0.999538	1	3	1	TGVIS
Total Cholesterol	3:129275206:1	chr3:129558575:129560330:clu_47819:ENSG00000004399.12	Lung	0.999233	1	3	1	TGVIS
Total Cholesterol	3:129275206:1	chr3:129559783:129560330:clu_36372:ENSG00000004399.12	Fibroblasts	0	0	3	0	TGVIS
Total Cholesterol	3:129275206:1	chr3:129559783:129560330:clu_45088:ENSG00000004399.12	Adipose_Subcutaneous	0	0	3	0	TGVIS
Total Cholesterol	3:129275206:1	chr3:129559783:129560330:clu_47819:ENSG00000004399.12	Lung	0	0	3	2	TGVIS
Total Cholesterol	3:155560978:1	SLC33A1	Adipose_Subcutaneous	0.999932	2	2	6	TGVIS
Total Cholesterol	3:155560978:1	SLC33A1	Adipose_Visceral	0.999932	2	2	3	TGVIS
Total Cholesterol	3:155560978:1	SLC33A1	Artery_Aorta	0	0	2	1	TGVIS
Total Cholesterol	3:155560978:1	SLC33A1	Artery_Tibial	0.999932	2	2	5	TGVIS
Total Cholesterol	3:155560978:1	SLC33A1	Colon_Sigmoid	0.999932	2	2	4	TGVIS
Total Cholesterol	3:155560978:1	SLC33A1	Colon_Transverse	0.999932	2	2	5	TGVIS
Total Cholesterol	3:155560978:1	SLC33A1	Brain_Cortex	0.999932	2	2	3	TGVIS
Total Cholesterol	3:155560978:1	SLC33A1	Esophagus_Mucosa	0	0	2	0	TGVIS
Total Cholesterol	3:155560978:1	SLC33A1	Esophagus_Muscularis	0.999932	2	2	8	TGVIS
Total Cholesterol	3:155560978:1	SLC33A1	Kidney_Tube	0.999932	2	2	6	TGVIS
Total Cholesterol	3:155560978:1	SLC33A1	Lung	0.999932	2	2	3	TGVIS
Total Cholesterol	3:155560978:1	SLC33A1	Nerve_Tibial	0.999932	2	2	7	TGVIS
Total Cholesterol	3:155560978:1	chr3:155833585:155842432:clu_39461:ENSG00000169359.13	Stomach	0	0	2	1	TGVIS
Total Cholesterol	3:155560978:1	chr3:155833585:155842432:clu_40137:ENSG00000169359.13	Artery_Aorta	0	0	2	1	TGVIS
Total Cholesterol	3:155560978:1	chr3:155833585:155842432:clu_42078:ENSG00000169359.13	Artery_Tibial	0.999932	2	2	3	TGVIS
Total Cholesterol	3:155560978:1	chr3:155833585:155842432:clu_45530:ENSG00000169359.13	Adipose_Subcutaneous	0.999932	2	2	5	TGVIS
Total Cholesterol	3:155560978:1	chr3:155833585:155842432:clu_46856:ENSG00000169359.13	Nerve_Tibial	0	0	2	0	TGVIS
Total Cholesterol	3:155560978:1	chr3:155833585:155842432:clu_48294:ENSG00000169359.13	Lung	0	0	2	1	TGVIS
Total Cholesterol	3:133490334:1	DNAJC13	Lung	0	0	4	2	TGVIS
Total Cholesterol	3:136389317:1	SLC35G2	Brain_Cerebellum	0	0	1	1	TGVIS
Total Cholesterol	3:136389317:1	SLC35G2	Thyroid	0.889088	1	1	0	TGVIS
Total Cholesterol	3:136389317:1	chr3:136630981:136752195:clu_47995:ENSG00000118007.12	Lung	0.971842	1	1	1	TGVIS
Total Cholesterol	4:100487370:1	MTTP	Heart_Left_Ventricle	0	0	5	1	TGVIS
Total Cholesterol	4:87985166:1	AFF1	Adipose_Subcutaneous	0	0	3	1	TGVIS
Total Cholesterol	4:87985166:1	AFF1	Artery_Tibial	0.815865	1	3	1	TGVIS
Total Cholesterol	4:87985166:1	PTPN13	Heart_Left_Ventricle	0	0	3	0	TGVIS
Total Cholesterol	4:155448758:1	FGA	Lung	0	0	4	1	TGVIS
Total Cholesterol	4:155448758:2	TRIM2	Artery_Tibial	0.956574	1	4	1	TGVIS
Total Cholesterol	4:155448758:2	TRIM2	Esophagus_Gastroesophageal_Junction	0.485285	0	4	1	TGVIS
Total Cholesterol	4:151206057:1	LOC729558	Colon_Sigmoid	0	0	1	1	TGVIS
Total Cholesterol	4:151206057:1	LRBA	Colon_Sigmoid	0.333041	0	1	1	TGVIS
Total Cholesterol	4:151206057:1	LRBA	Lung	0.239903	0	1	1	TGVIS
Total Cholesterol	4:151206057:1	MAB21L2	Esophagus_Mucosa	0	0	1	0	TGVIS
Total Cholesterol	4:151206057:1	chr4:150265812:150277853:clu_38618:ENSG00000198589.10	Esophagus_Mucosa	0.585839	1	1	1	TGVIS
Total Cholesterol	4:151206057:1	chr4:150278004:150282450:clu_38618:ENSG00000198589.10	Esophagus_Mucosa	0	0	1	0	TGVIS
Total Cholesterol	4:151206057:1	chr4:151144288:151147922:clu_40236:ENSG00000109686.17	Colon_Transverse	0.0232486	0	1	0	TGVIS
Total Cholesterol	4:54429890:1	chr4:53399839:53414615:clu_41157:ENSG00000145216.15	Adipose_Subcutaneous	0	0	6	0	TGVIS
Total Cholesterol	5:74562564:1	ANKDD1B	Kidney_Glom	0	0	22	2	TGVIS
Total Cholesterol	5:74562564:1	CERT1	Esophagus_Mucosa	0.997158	5	22	0	TGVIS
Total Cholesterol	5:74562564:1	HMGCR	Muscle_Skeletal	1	4	22	8	TGVIS
Total Cholesterol	5:74562564:1	POLK	Kidney_Tube	1	2	22	8	TGVIS
Total Cholesterol	5:74562564:1	chr5:75354697:75355056:clu_35283:ENSG00000113161.15	Esophagus_Mucosa	0	0	22	0	TGVIS
Total Cholesterol	5:74562564:1	chr5:75354697:75355056:clu_39589:ENSG00000113161.15	Nerve_Tibial	0	0	22	0	TGVIS
Total Cholesterol	5:74562564:1	chr5:75354697:75355365:clu_31006:ENSG00000113161.15	Fibroblasts	0	0	22	1	TGVIS
Total Cholesterol	5:74562564:1	chr5:75354697:75355365:clu_35283:ENSG00000113161.15	Esophagus_Mucosa	1	4	22	8	TGVIS
Total Cholesterol	5:74562564:1	chr5:75354697:75355365:clu_37442:ENSG00000113161.15	Adipose_Visceral	0	0	22	0	TGVIS
Total Cholesterol	5:74562564:2	ENSG00000271815	Spleen	0	0	22	0	TGVIS
Total Cholesterol	5:74562564:2	POLK	Artery_Aorta	0	0	22	0	TGVIS
Total Cholesterol	5:74562564:2	POLK	Lung	0	0	22	1	TGVIS
Total Cholesterol	5:74562564:2	chr5:75581448:75583293:clu_38581:ENSG00000122008.15	Adipose_Subcutaneous	0	0	22	0	TGVIS
Total Cholesterol	5:74562564:2	chr5:75666993:75669252:clu_39602:ENSG00000189045.13	Nerve_Tibial	0	0	22	0	TGVIS
Total Cholesterol	5:156396003:5	TIMD4	Esophagus_Muscularis	0	0	10	0	TGVIS
Total Cholesterol	5:122833703:1	CSNK1G3	Brain_Cerebellum	0	0	1	0	TGVIS
Total Cholesterol	5:122833703:1	CSNK1G3	Liver	0	0	1	1	TGVIS
Total Cholesterol	5:72014761:1	FCHO2	Kidney_Tube	1	1	3	5	TGVIS
Total Cholesterol	5:72014761:1	TNPO1	Whole_Blood	0	0	3	0	TGVIS
Total Cholesterol	5:72014761:1	chr5:72893535:72893616:clu_33977:ENSG00000083312.17	Colon_Sigmoid	0	0	3	0	TGVIS
Total Cholesterol	5:72014761:1	chr5:72893703:72896458:clu_33977:ENSG00000083312.17	Colon_Sigmoid	0	0	3	0	TGVIS
Total Cholesterol	5:131797547:1	chr5:132198932:132203748:clu_35732:ENSG00000072682.18	Esophagus_Muscularis	0	0	2	1	TGVIS
Total Cholesterol	5:131797547:1	chr5:132203847:132204082:clu_35732:ENSG00000072682.18	Esophagus_Muscularis	0	0	2	1	TGVIS
Total Cholesterol	5:131797547:1	chr5:132449689:132470040:clu_31084:ENSG00000197536.11	Whole_Blood	0.360829	0	2	1	TGVIS
Total Cholesterol	5:131797547:1	chr5:132449689:132470040:clu_32544:ENSG00000197536.11	Spleen	0	0	2	1	TGVIS
Total Cholesterol	5:131797547:1	chr5:132449689:132470040:clu_36184:ENSG00000113522.13	Artery_Tibial	0	0	2	0	TGVIS
Total Cholesterol	5:131797547:1	chr5:132449689:132470040:clu_36184:ENSG00000197536.11	Artery_Tibial	0	0	2	0	TGVIS
Total Cholesterol	5:131797547:1	chr5:132449689:132470040:clu_40280:ENSG00000113522.13	Nerve_Tibial	0	0	2	1	TGVIS
Total Cholesterol	5:131797547:1	chr5:132449689:132470040:clu_40280:ENSG00000197536.11	Nerve_Tibial	0	0	2	1	TGVIS
Total Cholesterol	5:131797547:1	chr5:132471054:132475667:clu_31084:ENSG00000197536.11	Whole_Blood	0.377232	0	2	1	TGVIS
Total Cholesterol	5:131797547:1	chr5:132471054:132475667:clu_39255:ENSG00000113522.13	Adipose_Subcutaneous	0	0	2	1	TGVIS
Total Cholesterol	5:131797547:1	chr5:132471054:132475667:clu_39255:ENSG00000197536.11	Adipose_Subcutaneous	0	0	2	1	TGVIS
Total Cholesterol	5:131797547:1	chr5:132484497:132486557:clu_41470:ENSG00000125347.13	Lung	0	0	2	0	TGVIS
Total Cholesterol	5:52095024:1	PELO	Adipose_Subcutaneous	0.995231	1	3	1	TGVIS
Total Cholesterol	5:52095024:1	PELO	Adipose_Visceral	0.729941	1	3	1	TGVIS
Total Cholesterol	5:52095024:1	PELO	Artery_Tibial	0.998758	1	3	1	TGVIS
Total Cholesterol	5:52095024:1	PELO	Kidney_Tube	1	1	3	2	TGVIS
Total Cholesterol	5:52095024:1	PELO	Lymphocytes	0	0	3	1	TGVIS
Total Cholesterol	5:52095024:1	PELO	Small_Intestine	0.707289	1	3	1	TGVIS
Total Cholesterol	5:52095024:1	PELO	Stomach	0.98616	1	3	1	TGVIS
Total Cholesterol	5:52095024:2	chr5:52893840:52897286:clu_33652:ENSG00000213949.8	Artery_Aorta	0.999991	1	3	2	TGVIS
Total Cholesterol	5:52095024:2	chr5:52893840:52897455:clu_33652:ENSG00000213949.8	Artery_Aorta	0.999989	1	3	2	TGVIS
Total Cholesterol	5:39557684:1	LINC02104	Heart_Atrial_Appendage	0.803426	1	0	0	TGVIS
Total Cholesterol	5:57578037:1	PLK2	Pituitary	0	0	2	1	TGVIS
Total Cholesterol	5:130597860:1	ENSG00000197536	Muscle_Skeletal	0.970072	1	4	0	TGVIS
Total Cholesterol	6:161010118:1	chr6:160034522:160040560:clu_35783:ENSG00000197081.12	Colon_Transverse	0	0	14	0	TGVIS
Total Cholesterol	6:161010118:1	chr6:160442837:160443630:clu_38427:ENSG00000146477.5	Nerve_Tibial	0	0	14	1	TGVIS
Total Cholesterol	6:161010118:1	chr6:160442869:160443630:clu_38427:ENSG00000146477.5	Nerve_Tibial	0	0	14	0	TGVIS
Total Cholesterol	6:135419688:1	SGK1	Artery_Aorta	0	0	3	1	TGVIS
Total Cholesterol	6:135419688:1	chr6:134940221:134942409:clu_31806:ENSG00000118514.13	Brain_Cerebellum	0	0	3	0	TGVIS
Total Cholesterol	6:34616322:1	ILRUN	Whole_Blood	0.999393	1	2	1	TGVIS
Total Cholesterol	6:116323910:1	FRK	Colon_Transverse	0	0	2	0	TGVIS
Total Cholesterol	6:27067657:1	chr6:25097201:25106359:clu_31990:ENSG00000168405.15	Esophagus_Mucosa	0.991528	1	19	1	TGVIS
Total Cholesterol	6:27067657:1	chr6:25106494:25108576:clu_37245:ENSG00000168405.15	Thyroid	0	0	19	0	TGVIS
Total Cholesterol	6:27067657:1	chr6:25106529:25108576:clu_28208:ENSG00000168405.15	Artery_Coronary	0	0	19	0	TGVIS
Total Cholesterol	6:27067657:1	chr6:25106529:25108576:clu_31990:ENSG00000168405.15	Esophagus_Mucosa	0	0	19	0	TGVIS
Total Cholesterol	6:126873423:1	ENSG00000220548	Nerve_Tibial	0.989632	1	3	0	TGVIS
Total Cholesterol	6:126873423:1	chr6:127267044:127280231:clu_35788:ENSG00000118518.15	Adipose_Visceral	0.990114	1	3	2	TGVIS
Total Cholesterol	6:126873423:1	chr6:127267095:127280231:clu_39388:ENSG00000118518.15	Thyroid	0	0	3	1	TGVIS
Total Cholesterol	6:20405539:1	E2F3	Muscle_Skeletal	0	0	4	1	TGVIS
Total Cholesterol	6:11868682:1	ADTRP	Liver	0.831021	1	3	1	TGVIS
Total Cholesterol	6:11868682:1	EDN1	Brain_Cerebellum	0	0	3	1	TGVIS
Total Cholesterol	6:11868682:1	ENSG00000234427	Liver	0.986456	1	3	1	TGVIS
Total Cholesterol	6:22343592:1	ENSG00000261568	Artery_Aorta	0	0	3	1	TGVIS
Total Cholesterol	6:22343592:1	chr6:22174062:22191567:clu_36693:ENSG00000272168.6	Lung	0	0	3	0	TGVIS
Total Cholesterol	7:44581986:1	chr7:43987888:43988086:clu_30811:ENSG00000228434.1	Pituitary	0	0	8	0	TGVIS
Total Cholesterol	7:44581986:1	chr7:43987888:43988086:clu_30811:ENSG00000239556.3	Pituitary	0	0	8	0	TGVIS
Total Cholesterol	7:44581986:1	chr7:43987888:43988086:clu_30811:ENSG00000241057.2	Pituitary	0	0	8	0	TGVIS
Total Cholesterol	7:21605973:1	DNAH11	Kidney_Tube	0.999936	1	3	1	TGVIS
Total Cholesterol	7:21605973:1	DNAH11	Liver	0.99799	1	3	0	TGVIS
Total Cholesterol	7:21605973:1	SP4	Liver	0	0	3	1	TGVIS
Total Cholesterol	7:100308811:1	GIGYF1	Adipose_Subcutaneous	0.674222	1	6	2	TGVIS
Total Cholesterol	7:100308811:1	GIGYF1	Artery_Aorta	0.998007	1	6	1	TGVIS
Total Cholesterol	7:100308811:1	GIGYF1	Artery_Tibial	0.657642	1	6	2	TGVIS
Total Cholesterol	7:100308811:1	GIGYF1	Brain_Cerebellum	0	0	6	0	TGVIS
Total Cholesterol	7:100308811:1	GIGYF1	Colon_Sigmoid	0.998307	1	6	1	TGVIS
Total Cholesterol	7:100308811:1	GIGYF1	Colon_Transverse	0.99714	1	6	1	TGVIS
Total Cholesterol	7:100308811:1	GIGYF1	Brain_Cortex	0	0	6	0	TGVIS
Total Cholesterol	7:100308811:1	GIGYF1	Esophagus_Gastroesophageal_Junction	0	0	6	1	TGVIS
Total Cholesterol	7:100308811:1	GIGYF1	Fibroblasts	0.996637	1	6	1	TGVIS
Total Cholesterol	7:100308811:1	GIGYF1	Heart_Atrial_Appendage	0	0	6	1	TGVIS
Total Cholesterol	7:100308811:1	GIGYF1	Heart_Left_Ventricle	0.89644	1	6	1	TGVIS
Total Cholesterol	7:100308811:1	GIGYF1	Muscle_Skeletal	0.987421	1	6	1	TGVIS
Total Cholesterol	7:73020301:1	chr7:73465537:73466296:clu_28305:ENSG00000009954.10	Esophagus_Gastroesophageal_Junction	0	0	2	1	TGVIS
Total Cholesterol	7:97915637:1	BRI3	Kidney_Tube	0.999997	1	3	3	TGVIS
Total Cholesterol	7:97915637:1	BRI3	Liver	0.999997	1	3	4	TGVIS
Total Cholesterol	7:97915637:1	BRI3	Pancreas	0.999997	1	3	3	TGVIS
Total Cholesterol	7:97915637:1	ENSG00000272950	Adrenal_Gland	0.999997	1	3	4	TGVIS
Total Cholesterol	7:97915637:1	ENSG00000272950	Colon_Sigmoid	0.999997	1	3	3	TGVIS
Total Cholesterol	7:97915637:1	ENSG00000272950	Colon_Transverse	0.999997	1	3	4	TGVIS
Total Cholesterol	7:97915637:1	ENSG00000272950	Esophagus_Gastroesophageal_Junction	0.999997	1	3	4	TGVIS
Total Cholesterol	7:97915637:1	ENSG00000272950	Esophagus_Mucosa	0.999997	1	3	3	TGVIS
Total Cholesterol	7:97915637:1	ENSG00000272950	Liver	0.999997	1	3	3	TGVIS
Total Cholesterol	7:97915637:1	ENSG00000272950	Pancreas	0.999997	1	3	4	TGVIS
Total Cholesterol	7:97915637:1	ENSG00000272950	Small_Intestine	0.999997	1	3	4	TGVIS
Total Cholesterol	7:97915637:1	ENSG00000272950	Spleen	0.999997	1	3	3	TGVIS
Total Cholesterol	7:97915637:1	ENSG00000272950	Thyroid	0.999997	1	3	4	TGVIS
Total Cholesterol	7:97915637:1	ENSG00000272950	Whole_Blood	0.999997	1	3	3	TGVIS
Total Cholesterol	7:97915637:1	TECPR1	Thyroid	0.999997	2	3	5	TGVIS
Total Cholesterol	7:97915637:1	chr7:98282453:98291111:clu_30340:ENSG00000164713.9	Esophagus_Muscularis	0.999997	1	3	4	TGVIS
Total Cholesterol	7:97915637:1	chr7:98282453:98291111:clu_30502:ENSG00000164713.9	Esophagus_Mucosa	0.999997	1	3	3	TGVIS
Total Cholesterol	7:97915637:1	chr7:98282453:98291111:clu_30572:ENSG00000164713.9	Artery_Tibial	0.999997	1	3	4	TGVIS
Total Cholesterol	7:97915637:1	chr7:98282453:98291111:clu_34059:ENSG00000164713.9	Nerve_Tibial	0.999997	1	3	3	TGVIS
Total Cholesterol	7:97915637:1	chr7:98282453:98306483:clu_28863:ENSG00000164713.9	Heart_Atrial_Appendage	0.999997	1	3	3	TGVIS
Total Cholesterol	7:97915637:1	chr7:98282453:98306483:clu_29200:ENSG00000164713.9	Muscle_Skeletal	0.999997	1	3	3	TGVIS
Total Cholesterol	7:97915637:1	chr7:98282453:98306483:clu_29289:ENSG00000164713.9	Artery_Aorta	0.999997	1	3	3	TGVIS
Total Cholesterol	7:97915637:1	chr7:98282453:98306483:clu_30340:ENSG00000164713.9	Esophagus_Muscularis	0.999997	1	3	4	TGVIS
Total Cholesterol	7:97915637:1	chr7:98282453:98306483:clu_30502:ENSG00000164713.9	Esophagus_Mucosa	0.999997	1	3	4	TGVIS
Total Cholesterol	7:97915637:1	chr7:98282453:98306483:clu_30572:ENSG00000164713.9	Artery_Tibial	0.999997	1	3	3	TGVIS
Total Cholesterol	7:97915637:1	chr7:98282453:98306483:clu_31770:ENSG00000164713.9	Colon_Transverse	0.999997	1	3	2	TGVIS
Total Cholesterol	7:97915637:1	chr7:98282453:98306483:clu_33126:ENSG00000164713.9	Adipose_Subcutaneous	0.999997	2	3	4	TGVIS
Total Cholesterol	7:97915637:1	chr7:98282453:98306483:clu_34059:ENSG00000164713.9	Nerve_Tibial	0.999997	1	3	3	TGVIS
Total Cholesterol	7:97915637:1	chr7:98282453:98306483:clu_34990:ENSG00000164713.9	Lung	0.999997	1	3	4	TGVIS
Total Cholesterol	7:97915637:1	chr7:98282453:98306483:clu_35491:ENSG00000164713.9	Thyroid	0.999997	1	3	4	TGVIS
Total Cholesterol	7:81568750:1	chr7:81969984:81970675:clu_28646:ENSG00000153956.15	Heart_Atrial_Appendage	0	0	2	0	TGVIS
Total Cholesterol	7:81568750:1	chr7:81997250:82005423:clu_30108:ENSG00000153956.15	Esophagus_Muscularis	0	0	2	1	TGVIS
Total Cholesterol	7:81568750:2	CACNA2D1	Pancreas	0	0	2	1	TGVIS
Total Cholesterol	7:81568750:2	PCLO	Kidney_Tube	0.162463	0	2	1	TGVIS
Total Cholesterol	7:81568750:2	chr7:80751336:80758331:clu_30097:ENSG00000075223.13	Esophagus_Muscularis	0	0	2	0	TGVIS
Total Cholesterol	7:81568750:2	chr7:80751336:80758331:clu_30312:ENSG00000075223.13	Artery_Tibial	0	0	2	0	TGVIS
Total Cholesterol	7:81568750:2	chr7:80758488:80761616:clu_30097:ENSG00000075223.13	Esophagus_Muscularis	0	0	2	1	TGVIS
Total Cholesterol	7:81568750:2	chr7:80758488:80761616:clu_30312:ENSG00000075223.13	Artery_Tibial	0	0	2	0	TGVIS
Total Cholesterol	7:81568750:2	chr7:80789528:80798092:clu_28753:ENSG00000075223.13	Stomach	0	0	2	0	TGVIS
Total Cholesterol	7:81568750:2	chr7:80828745:80916679:clu_34728:ENSG00000075223.13	Lung	0	0	2	0	TGVIS
Total Cholesterol	7:81568750:2	chr7:81984711:81991185:clu_29181:ENSG00000153956.15	Colon_Sigmoid	0	0	2	1	TGVIS
Total Cholesterol	7:81568750:2	chr7:82002433:82005423:clu_29184:ENSG00000153956.15	Colon_Sigmoid	0	0	2	0	TGVIS
Total Cholesterol	7:41746922:1	chr7:40809055:40860316:clu_25864:ENSG00000227658.1	Fibroblasts	0	0	1	0	TGVIS
Total Cholesterol	7:94947969:1	PON1	Liver	0.998905	1	3	1	TGVIS
Total Cholesterol	7:94947969:1	PON1	Small_Intestine	0.994281	1	3	1	TGVIS
Total Cholesterol	7:94947969:1	PON2	Heart_Left_Ventricle	0.997595	1	3	1	TGVIS
Total Cholesterol	7:94947969:1	chr7:94549634:94551338:clu_29233:ENSG00000127995.16	Artery_Aorta	0.863593	1	3	1	TGVIS
Total Cholesterol	7:94947969:1	chr7:95406247:95409901:clu_28550:ENSG00000105854.12	Brain_Cerebellum	0.91243	1	3	1	TGVIS
Total Cholesterol	8:126475770:3	ENSG00000253111	Liver	0	0	5	0	TGVIS
Total Cholesterol	8:59392324:1	CYP7A1	Thyroid	0.999998	1	3	4	TGVIS
Total Cholesterol	8:59392324:1	SDCBP	Heart_Left_Ventricle	0.999998	1	3	5	TGVIS
Total Cholesterol	8:145044104:1	PLEC	Whole_Blood	0.996209	1	4	0	TGVIS
Total Cholesterol	8:29024943:1	MBOAT4	Brain_Cortex	0	0	3	0	TGVIS
Total Cholesterol	8:61455861:1	ENSG00000228862	Brain_Cerebellum	1	1	1	4	TGVIS
Total Cholesterol	8:61455861:1	ENSG00000251396	Artery_Aorta	0	0	1	0	TGVIS
Total Cholesterol	8:61455861:1	ENSG00000251396	Liver	1	1	1	4	TGVIS
Total Cholesterol	8:61455861:1	RAB2A	Adipose_Subcutaneous	1	1	1	3	TGVIS
Total Cholesterol	8:61455861:1	RAB2A	Adipose_Visceral	1	1	1	3	TGVIS
Total Cholesterol	8:61455861:1	RAB2A	Artery_Aorta	1	1	1	3	TGVIS
Total Cholesterol	8:61455861:1	RAB2A	Artery_Coronary	1	1	1	4	TGVIS
Total Cholesterol	8:61455861:1	RAB2A	Colon_Transverse	1	1	1	3	TGVIS
Total Cholesterol	8:61455861:1	RAB2A	Esophagus_Mucosa	1	1	1	4	TGVIS
Total Cholesterol	8:61455861:1	RAB2A	Esophagus_Muscularis	1	1	1	4	TGVIS
Total Cholesterol	8:61455861:1	RAB2A	Fibroblasts	1	1	1	4	TGVIS
Total Cholesterol	8:61455861:1	RAB2A	Kidney_Glom	1	1	1	4	TGVIS
Total Cholesterol	8:61455861:1	RAB2A	Kidney_Tube	1	1	1	5	TGVIS
Total Cholesterol	8:61455861:1	RAB2A	Liver	1	1	1	4	TGVIS
Total Cholesterol	8:61455861:1	RAB2A	Lung	1	1	1	4	TGVIS
Total Cholesterol	8:61455861:1	RAB2A	Lymphocytes	1	1	1	3	TGVIS
Total Cholesterol	8:61455861:1	RAB2A	Nerve_Tibial	1	1	1	4	TGVIS
Total Cholesterol	8:61455861:1	RAB2A	Pancreas	1	1	1	5	TGVIS
Total Cholesterol	8:61455861:1	RAB2A	Pituitary	0	0	1	1	TGVIS
Total Cholesterol	8:61455861:1	RAB2A	Small_Intestine	1	1	1	3	TGVIS
Total Cholesterol	8:61455861:1	RAB2A	Spleen	1	1	1	5	TGVIS
Total Cholesterol	8:61455861:1	RAB2A	Stomach	1	1	1	5	TGVIS
Total Cholesterol	8:61455861:1	RAB2A	Thyroid	1	1	1	4	TGVIS
Total Cholesterol	8:61455861:1	chr8:60572113:60584208:clu_52360:ENSG00000104388.14	Stomach	1	1	1	3	TGVIS
Total Cholesterol	8:61455861:1	chr8:60576297:60584208:clu_45745:ENSG00000104388.14	Pancreas	1	1	1	4	TGVIS
Total Cholesterol	8:61455861:1	chr8:60576297:60584208:clu_49617:ENSG00000104388.14	Spleen	1	1	1	4	TGVIS
Total Cholesterol	8:74899700:1	TMEM70	Fibroblasts	0.996956	1	2	1	TGVIS
Total Cholesterol	8:74899700:1	chr8:73946820:73955647:clu_47341:ENSG00000154582.16	Heart_Left_Ventricle	0.988963	1	2	1	TGVIS
Total Cholesterol	8:74899700:1	chr8:73946820:73955647:clu_48940:ENSG00000154582.16	Fibroblasts	0.997031	1	2	1	TGVIS
Total Cholesterol	8:74899700:1	chr8:73946820:73955647:clu_49728:ENSG00000154582.16	Spleen	0.851554	1	2	0	TGVIS
Total Cholesterol	8:74899700:1	chr8:73946820:73955647:clu_53103:ENSG00000154582.16	Heart_Atrial_Appendage	0.990523	1	2	1	TGVIS
Total Cholesterol	8:74899700:1	chr8:73946820:73955647:clu_53241:ENSG00000154582.16	Colon_Sigmoid	0.928886	1	2	1	TGVIS
Total Cholesterol	8:74899700:1	chr8:73946820:73955647:clu_53736:ENSG00000154582.16	Muscle_Skeletal	0.995552	1	2	1	TGVIS
Total Cholesterol	8:74899700:1	chr8:73946820:73955647:clu_55230:ENSG00000154582.16	Esophagus_Muscularis	0.99356	1	2	0	TGVIS
Total Cholesterol	8:74899700:1	chr8:73946820:73955647:clu_55394:ENSG00000154582.16	Esophagus_Mucosa	0.980507	1	2	1	TGVIS
Total Cholesterol	8:74899700:1	chr8:73946820:73955647:clu_56069:ENSG00000154582.16	Artery_Tibial	0.999516	1	2	1	TGVIS
Total Cholesterol	8:74899700:1	chr8:73946820:73955647:clu_57365:ENSG00000154582.16	Pituitary	0	0	2	0	TGVIS
Total Cholesterol	8:74899700:1	chr8:73946820:73955647:clu_58967:ENSG00000154582.16	Adipose_Visceral	0.999088	1	2	1	TGVIS
Total Cholesterol	8:74899700:1	chr8:73946820:73955647:clu_60610:ENSG00000154582.16	Adipose_Subcutaneous	0.985858	1	2	1	TGVIS
Total Cholesterol	8:74899700:1	chr8:73946820:73955647:clu_62398:ENSG00000154582.16	Nerve_Tibial	0.997036	1	2	1	TGVIS
Total Cholesterol	8:74899700:1	chr8:73946820:73955647:clu_64344:ENSG00000154582.16	Lung	0.99298	1	2	1	TGVIS
Total Cholesterol	8:74899700:1	chr8:73946820:73955647:clu_64860:ENSG00000154582.16	Thyroid	0.970036	1	2	1	TGVIS
Total Cholesterol	8:74899700:1	chr8:73946820:73955911:clu_47341:ENSG00000154582.16	Heart_Left_Ventricle	0.995127	1	2	1	TGVIS
Total Cholesterol	8:74899700:1	chr8:73946820:73955911:clu_48940:ENSG00000154582.16	Fibroblasts	0.999006	1	2	1	TGVIS
Total Cholesterol	8:74899700:1	chr8:73946820:73955911:clu_49728:ENSG00000154582.16	Spleen	0.873766	1	2	1	TGVIS
Total Cholesterol	8:74899700:1	chr8:73946820:73955911:clu_52189:ENSG00000154582.16	Esophagus_Gastroesophageal_Junction	0.972508	1	2	0	TGVIS
Total Cholesterol	8:74899700:1	chr8:73946820:73955911:clu_53103:ENSG00000154582.16	Heart_Atrial_Appendage	0.994878	1	2	1	TGVIS
Total Cholesterol	8:74899700:1	chr8:73946820:73955911:clu_53241:ENSG00000154582.16	Colon_Sigmoid	0.968209	1	2	1	TGVIS
Total Cholesterol	8:74899700:1	chr8:73946820:73955911:clu_53387:ENSG00000154582.16	Artery_Aorta	0.996526	1	2	0	TGVIS
Total Cholesterol	8:74899700:1	chr8:73946820:73955911:clu_53736:ENSG00000154582.16	Muscle_Skeletal	0.990006	1	2	1	TGVIS
Total Cholesterol	8:74899700:1	chr8:73946820:73955911:clu_55230:ENSG00000154582.16	Esophagus_Muscularis	0.996991	1	2	2	TGVIS
Total Cholesterol	8:74899700:1	chr8:73946820:73955911:clu_55394:ENSG00000154582.16	Esophagus_Mucosa	0.993991	1	2	0	TGVIS
Total Cholesterol	8:74899700:1	chr8:73946820:73955911:clu_56069:ENSG00000154582.16	Artery_Tibial	0.999441	1	2	1	TGVIS
Total Cholesterol	8:74899700:1	chr8:73946820:73955911:clu_57365:ENSG00000154582.16	Pituitary	0.951672	1	2	0	TGVIS
Total Cholesterol	8:74899700:1	chr8:73946820:73955911:clu_58967:ENSG00000154582.16	Adipose_Visceral	0.999308	1	2	1	TGVIS
Total Cholesterol	8:74899700:1	chr8:73946820:73955911:clu_60610:ENSG00000154582.16	Adipose_Subcutaneous	0.989561	1	2	1	TGVIS
Total Cholesterol	8:74899700:1	chr8:73946820:73955911:clu_62398:ENSG00000154582.16	Nerve_Tibial	0.993269	1	2	1	TGVIS
Total Cholesterol	8:74899700:1	chr8:73946820:73955911:clu_64344:ENSG00000154582.16	Lung	0.995945	1	2	1	TGVIS
Total Cholesterol	8:74899700:1	chr8:73946820:73955911:clu_64860:ENSG00000154582.16	Thyroid	0.978926	1	2	1	TGVIS
Total Cholesterol	8:74899700:1	chr8:73955761:73955911:clu_48940:ENSG00000154582.16	Fibroblasts	0.999296	1	2	1	TGVIS
Total Cholesterol	8:74899700:1	chr8:73955761:73955911:clu_56069:ENSG00000154582.16	Artery_Tibial	0.995515	1	2	1	TGVIS
Total Cholesterol	8:74899700:1	chr8:73955761:73955911:clu_60610:ENSG00000154582.16	Adipose_Subcutaneous	0.966611	1	2	1	TGVIS
Total Cholesterol	8:74899700:1	chr8:73955765:73955911:clu_48940:ENSG00000154582.16	Fibroblasts	0.977315	1	2	1	TGVIS
Total Cholesterol	8:74899700:1	chr8:73955765:73955911:clu_52189:ENSG00000154582.16	Esophagus_Gastroesophageal_Junction	0.894571	1	2	0	TGVIS
Total Cholesterol	8:74899700:1	chr8:73955765:73955911:clu_53103:ENSG00000154582.16	Heart_Atrial_Appendage	0.879047	1	2	0	TGVIS
Total Cholesterol	8:74899700:1	chr8:73955765:73955911:clu_53387:ENSG00000154582.16	Artery_Aorta	0.968582	1	2	1	TGVIS
Total Cholesterol	8:74899700:1	chr8:73955765:73955911:clu_53736:ENSG00000154582.16	Muscle_Skeletal	0.997397	1	2	0	TGVIS
Total Cholesterol	8:74899700:1	chr8:73955765:73955911:clu_55230:ENSG00000154582.16	Esophagus_Muscularis	0.950156	1	2	1	TGVIS
Total Cholesterol	8:74899700:1	chr8:73955765:73955911:clu_58967:ENSG00000154582.16	Adipose_Visceral	0	0	2	1	TGVIS
Total Cholesterol	8:74899700:1	chr8:73955765:73955911:clu_60610:ENSG00000154582.16	Adipose_Subcutaneous	0.915869	1	2	1	TGVIS
Total Cholesterol	8:74899700:1	chr8:73955765:73955911:clu_62398:ENSG00000154582.16	Nerve_Tibial	0	0	2	1	TGVIS
Total Cholesterol	8:74899700:1	chr8:73955765:73955911:clu_64860:ENSG00000154582.16	Thyroid	0.905378	1	2	0	TGVIS
Total Cholesterol	8:74899700:1	chr8:73959818:73964487:clu_53104:ENSG00000154582.16	Heart_Atrial_Appendage	0	0	2	3	TGVIS
Total Cholesterol	8:74899700:1	chr8:73959818:73972077:clu_55395:ENSG00000154582.16	Esophagus_Mucosa	0.801999	1	2	1	TGVIS
Total Cholesterol	8:74899700:1	chr8:73959818:73972077:clu_56070:ENSG00000154582.16	Artery_Tibial	0.929057	1	2	1	TGVIS
Total Cholesterol	8:74899700:1	chr8:73959818:73972077:clu_60611:ENSG00000154582.16	Adipose_Subcutaneous	0.99808	1	2	1	TGVIS
Total Cholesterol	8:74899700:1	chr8:73959818:73972077:clu_62399:ENSG00000154582.16	Nerve_Tibial	0.980277	1	2	1	TGVIS
Total Cholesterol	8:74899700:1	chr8:73959818:73972245:clu_47342:ENSG00000154582.16	Heart_Left_Ventricle	0.999129	1	2	1	TGVIS
Total Cholesterol	8:74899700:1	chr8:73959818:73972245:clu_48941:ENSG00000154582.16	Fibroblasts	0.999496	1	2	1	TGVIS
Total Cholesterol	8:74899700:1	chr8:73959818:73972245:clu_49729:ENSG00000154582.16	Spleen	0.873286	1	2	1	TGVIS
Total Cholesterol	8:74899700:1	chr8:73959818:73972245:clu_52190:ENSG00000154582.16	Esophagus_Gastroesophageal_Junction	0.879604	1	2	1	TGVIS
Total Cholesterol	8:74899700:1	chr8:73959818:73972245:clu_52493:ENSG00000154582.16	Stomach	0.971804	1	2	1	TGVIS
Total Cholesterol	8:74899700:1	chr8:73959818:73972245:clu_53104:ENSG00000154582.16	Heart_Atrial_Appendage	0.982736	1	2	1	TGVIS
Total Cholesterol	8:74899700:1	chr8:73959818:73972245:clu_53242:ENSG00000154582.16	Colon_Sigmoid	0.994093	1	2	1	TGVIS
Total Cholesterol	8:74899700:1	chr8:73959818:73972245:clu_53388:ENSG00000154582.16	Artery_Aorta	0.997545	1	2	0	TGVIS
Total Cholesterol	8:74899700:1	chr8:73959818:73972245:clu_55231:ENSG00000154582.16	Esophagus_Muscularis	0.602879	1	2	1	TGVIS
Total Cholesterol	8:74899700:1	chr8:73959818:73972245:clu_55395:ENSG00000154582.16	Esophagus_Mucosa	0.999484	1	2	1	TGVIS
Total Cholesterol	8:74899700:1	chr8:73959818:73972245:clu_56070:ENSG00000154582.16	Artery_Tibial	0.99925	1	2	1	TGVIS
Total Cholesterol	8:74899700:1	chr8:73959818:73972245:clu_57366:ENSG00000154582.16	Pituitary	0.981585	1	2	0	TGVIS
Total Cholesterol	8:74899700:1	chr8:73959818:73972245:clu_57684:ENSG00000154582.16	Colon_Transverse	0.838835	1	2	1	TGVIS
Total Cholesterol	8:74899700:1	chr8:73959818:73972245:clu_58968:ENSG00000154582.16	Adipose_Visceral	0.995625	1	2	0	TGVIS
Total Cholesterol	8:74899700:1	chr8:73959818:73972245:clu_60611:ENSG00000154582.16	Adipose_Subcutaneous	0.999896	1	2	1	TGVIS
Total Cholesterol	8:74899700:1	chr8:73959818:73972245:clu_62399:ENSG00000154582.16	Nerve_Tibial	0.960234	1	2	1	TGVIS
Total Cholesterol	8:74899700:1	chr8:73959818:73972245:clu_64345:ENSG00000154582.16	Lung	0.994485	1	2	1	TGVIS
Total Cholesterol	8:74899700:1	chr8:73959818:73972245:clu_64861:ENSG00000154582.16	Thyroid	0.995934	1	2	0	TGVIS
Total Cholesterol	8:74899700:1	chr8:73964625:73972077:clu_53737:ENSG00000154582.16	Muscle_Skeletal	0.991849	1	2	1	TGVIS
Total Cholesterol	8:76465909:1	HNF4G	Pancreas	0.999514	3	1	3	TGVIS
Total Cholesterol	8:76465909:1	LINC01111	Kidney_Glom	0.401148	0	1	1	TGVIS
Total Cholesterol	8:130938889:1	chr8:130124104:130125956:clu_48039:ENSG00000153317.14	Whole_Blood	0.523311	1	1	0	TGVIS
Total Cholesterol	8:130938889:1	chr8:130126089:130127927:clu_48039:ENSG00000153317.14	Whole_Blood	0.651296	1	1	1	TGVIS
Total Cholesterol	9:136141870:1	ABO	Spleen	0	0	3	0	TGVIS
Total Cholesterol	9:136141870:1	chr9:133257542:133258097:clu_57529:ENSG00000175164.13	Adipose_Visceral	0.932187	1	3	1	TGVIS
Total Cholesterol	9:136141870:1	chr9:133257542:133258097:clu_59131:ENSG00000175164.13	Adipose_Subcutaneous	0.890418	1	3	1	TGVIS
Total Cholesterol	9:136141870:1	chr9:133262168:133275962:clu_63230:ENSG00000175164.13	Thyroid	0	0	3	0	TGVIS
Total Cholesterol	9:107661742:2	chr9:104096297:104098446:clu_56655:ENSG00000136824.18	Adipose_Visceral	0	0	11	1	TGVIS
Total Cholesterol	9:19267440:1	ENSG00000272842	Adipose_Subcutaneous	0	0	3	0	TGVIS
Total Cholesterol	9:19267440:1	ENSG00000272842	Adrenal_Gland	0	0	3	0	TGVIS
Total Cholesterol	9:19267440:1	ENSG00000272842	Artery_Aorta	0	0	3	1	TGVIS
Total Cholesterol	9:19267440:1	ENSG00000272842	Artery_Tibial	0.998944	1	3	1	TGVIS
Total Cholesterol	9:19267440:1	ENSG00000272842	Brain_Cerebellum	0	0	3	0	TGVIS
Total Cholesterol	9:19267440:1	ENSG00000272842	Colon_Sigmoid	0.993427	1	3	0	TGVIS
Total Cholesterol	9:19267440:1	ENSG00000272842	Colon_Transverse	0	0	3	0	TGVIS
Total Cholesterol	9:19267440:1	ENSG00000272842	Brain_Cortex	0	0	3	0	TGVIS
Total Cholesterol	9:19267440:1	ENSG00000272842	Esophagus_Gastroesophageal_Junction	0	0	3	0	TGVIS
Total Cholesterol	9:19267440:1	ENSG00000272842	Esophagus_Mucosa	0.996372	1	3	1	TGVIS
Total Cholesterol	9:19267440:1	ENSG00000272842	Esophagus_Muscularis	0.991597	1	3	1	TGVIS
Total Cholesterol	9:19267440:1	ENSG00000272842	Fibroblasts	0.991547	1	3	0	TGVIS
Total Cholesterol	9:19267440:1	ENSG00000272842	Heart_Atrial_Appendage	0	0	3	1	TGVIS
Total Cholesterol	9:19267440:1	ENSG00000272842	Muscle_Skeletal	0.998765	1	3	1	TGVIS
Total Cholesterol	9:19267440:1	ENSG00000272842	Pancreas	0	0	3	1	TGVIS
Total Cholesterol	9:19267440:1	ENSG00000272842	Pituitary	0	0	3	0	TGVIS
Total Cholesterol	9:19267440:1	ENSG00000272842	Spleen	0	0	3	0	TGVIS
Total Cholesterol	9:19267440:1	ENSG00000272842	Stomach	0.992787	1	3	1	TGVIS
Total Cholesterol	9:19267440:1	ENSG00000272842	Thyroid	0.997948	1	3	1	TGVIS
Total Cholesterol	9:19267440:1	ENSG00000272842	Whole_Blood	0	0	3	1	TGVIS
Total Cholesterol	9:19267440:1	ENSG00000273226	Adipose_Subcutaneous	0.999842	1	3	1	TGVIS
Total Cholesterol	9:19267440:1	ENSG00000273226	Adipose_Visceral	0.999647	1	3	1	TGVIS
Total Cholesterol	9:19267440:1	ENSG00000273226	Adrenal_Gland	0.987697	1	3	0	TGVIS
Total Cholesterol	9:19267440:1	ENSG00000273226	Artery_Aorta	0.998453	1	3	1	TGVIS
Total Cholesterol	9:19267440:1	ENSG00000273226	Artery_Tibial	0.999331	1	3	1	TGVIS
Total Cholesterol	9:19267440:1	ENSG00000273226	Brain_Cerebellum	0.995316	1	3	0	TGVIS
Total Cholesterol	9:19267440:1	ENSG00000273226	Colon_Sigmoid	0.988837	1	3	1	TGVIS
Total Cholesterol	9:19267440:1	ENSG00000273226	Colon_Transverse	0.964648	1	3	1	TGVIS
Total Cholesterol	9:19267440:1	ENSG00000273226	Brain_Cortex	0	0	3	1	TGVIS
Total Cholesterol	9:19267440:1	ENSG00000273226	Esophagus_Gastroesophageal_Junction	0.99916	1	3	1	TGVIS
Total Cholesterol	9:19267440:1	ENSG00000273226	Esophagus_Mucosa	0.9999	1	3	1	TGVIS
Total Cholesterol	9:19267440:1	ENSG00000273226	Esophagus_Muscularis	0.999706	1	3	1	TGVIS
Total Cholesterol	9:19267440:1	ENSG00000273226	Fibroblasts	0.995721	1	3	1	TGVIS
Total Cholesterol	9:19267440:1	ENSG00000273226	Heart_Atrial_Appendage	0.999661	1	3	1	TGVIS
Total Cholesterol	9:19267440:1	ENSG00000273226	Heart_Left_Ventricle	0.995651	1	3	0	TGVIS
Total Cholesterol	9:19267440:1	ENSG00000273226	Kidney_Tube	1	1	3	4	TGVIS
Total Cholesterol	9:19267440:1	ENSG00000273226	Lung	0.998954	1	3	1	TGVIS
Total Cholesterol	9:19267440:1	ENSG00000273226	Muscle_Skeletal	0.999869	1	3	1	TGVIS
Total Cholesterol	9:19267440:1	ENSG00000273226	Nerve_Tibial	0.999814	1	3	1	TGVIS
Total Cholesterol	9:19267440:1	ENSG00000273226	Pituitary	0	0	3	1	TGVIS
Total Cholesterol	9:19267440:1	ENSG00000273226	Stomach	0	0	3	0	TGVIS
Total Cholesterol	9:19267440:1	ENSG00000273226	Whole_Blood	0	0	3	0	TGVIS
Total Cholesterol	9:19267440:1	chr9:19316839:19324362:clu_46121:ENSG00000137145.20	Fibroblasts	0	0	3	0	TGVIS
Total Cholesterol	9:19267440:1	chr9:19316839:19324362:clu_57091:ENSG00000137145.20	Adipose_Subcutaneous	0.998396	1	3	1	TGVIS
Total Cholesterol	9:19267440:1	chr9:19316839:19324362:clu_58773:ENSG00000137145.20	Nerve_Tibial	0	0	3	0	TGVIS
Total Cholesterol	9:131466489:1	PKN3	Colon_Transverse	0.999987	1	6	1	TGVIS
Total Cholesterol	9:131466489:1	PKN3	Liver	0.999983	1	6	1	TGVIS
Total Cholesterol	9:131466489:1	PKN3	Small_Intestine	0.999261	1	6	1	TGVIS
Total Cholesterol	9:131466489:1	PKN3	Spleen	0.995997	1	6	1	TGVIS
Total Cholesterol	9:131466489:1	PKN3	Stomach	0.999995	1	6	1	TGVIS
Total Cholesterol	9:131466489:1	ZDHHC12	Liver	0.991127	1	6	1	TGVIS
Total Cholesterol	9:15304782:1	TTC39B	Esophagus_Mucosa	0.999608	2	3	2	TGVIS
Total Cholesterol	9:2640759:1	PUM3	Fibroblasts	0	0	6	0	TGVIS
Total Cholesterol	10:17259772:1	chr10:17215364:17216167:clu_10451:ENSG00000229124.6	Nerve_Tibial	0	0	2	0	TGVIS
Total Cholesterol	10:17259772:1	chr10:17594383:17599172:clu_8810:ENSG00000165996.13	Heart_Atrial_Appendage	0	0	2	1	TGVIS
Total Cholesterol	10:45958856:1	chr10:45847312:45847860:clu_10613:ENSG00000188234.13	Adipose_Subcutaneous	0	0	2	1	TGVIS
Total Cholesterol	10:45958856:1	chr10:45847312:45847860:clu_10613:ENSG00000239883.8	Adipose_Subcutaneous	0	0	2	1	TGVIS
Total Cholesterol	10:45958856:1	chr10:45847312:45847860:clu_9049:ENSG00000188234.13	Esophagus_Gastroesophageal_Junction	0	0	2	0	TGVIS
Total Cholesterol	10:45958856:1	chr10:45847312:45847860:clu_9049:ENSG00000239883.8	Esophagus_Gastroesophageal_Junction	0	0	2	0	TGVIS
Total Cholesterol	10:45958856:1	chr10:45847312:45847860:clu_9475:ENSG00000188234.13	Esophagus_Mucosa	0	0	2	0	TGVIS
Total Cholesterol	10:45958856:1	chr10:45847312:45847860:clu_9475:ENSG00000239883.8	Esophagus_Mucosa	0	0	2	0	TGVIS
Total Cholesterol	10:45958856:1	chr10:45847312:45847860:clu_9615:ENSG00000239883.8	Esophagus_Muscularis	0	0	2	1	TGVIS
Total Cholesterol	10:45958856:1	chr10:45847312:45847860:clu_9799:ENSG00000188234.13	Artery_Tibial	0	0	2	0	TGVIS
Total Cholesterol	10:45958856:1	chr10:45847312:45847860:clu_9799:ENSG00000239883.8	Artery_Tibial	0	0	2	0	TGVIS
Total Cholesterol	10:102003906:1	BLOC1S2	Whole_Blood	0.980808	1	3	3	TGVIS
Total Cholesterol	10:102003906:1	CWF19L1	Adipose_Subcutaneous	0.980917	1	3	6	TGVIS
Total Cholesterol	10:102003906:1	CWF19L1	Adipose_Visceral	0.980917	1	3	8	TGVIS
Total Cholesterol	10:102003906:1	CWF19L1	Adrenal_Gland	0.980916	1	3	3	TGVIS
Total Cholesterol	10:102003906:1	CWF19L1	Artery_Aorta	0.999794	2	3	8	TGVIS
Total Cholesterol	10:102003906:1	CWF19L1	Artery_Coronary	0.980917	1	3	7	TGVIS
Total Cholesterol	10:102003906:1	CWF19L1	Artery_Tibial	0.980917	1	3	7	TGVIS
Total Cholesterol	10:102003906:1	CWF19L1	Brain_Cerebellum	0.980917	1	3	8	TGVIS
Total Cholesterol	10:102003906:1	CWF19L1	Colon_Sigmoid	0.999791	2	3	8	TGVIS
Total Cholesterol	10:102003906:1	CWF19L1	Colon_Transverse	0.980917	1	3	8	TGVIS
Total Cholesterol	10:102003906:1	CWF19L1	Brain_Cortex	0.980917	1	3	7	TGVIS
Total Cholesterol	10:102003906:1	CWF19L1	Esophagus_Gastroesophageal_Junction	0.980917	1	3	7	TGVIS
Total Cholesterol	10:102003906:1	CWF19L1	Esophagus_Mucosa	0.980917	2	3	8	TGVIS
Total Cholesterol	10:102003906:1	CWF19L1	Esophagus_Muscularis	0.980917	1	3	5	TGVIS
Total Cholesterol	10:102003906:1	CWF19L1	Fibroblasts	0.980917	1	3	8	TGVIS
Total Cholesterol	10:102003906:1	CWF19L1	Heart_Atrial_Appendage	0.980917	1	3	7	TGVIS
Total Cholesterol	10:102003906:1	CWF19L1	Heart_Left_Ventricle	0.980917	1	3	7	TGVIS
Total Cholesterol	10:102003906:1	CWF19L1	Kidney_Glom	0	0	3	1	TGVIS
Total Cholesterol	10:102003906:1	CWF19L1	Liver	0.980917	1	3	5	TGVIS
Total Cholesterol	10:102003906:1	CWF19L1	Lung	0.980917	2	3	8	TGVIS
Total Cholesterol	10:102003906:1	CWF19L1	Muscle_Skeletal	0.980917	1	3	8	TGVIS
Total Cholesterol	10:102003906:1	CWF19L1	Nerve_Tibial	0.980917	1	3	5	TGVIS
Total Cholesterol	10:102003906:1	CWF19L1	Pancreas	0.980917	1	3	8	TGVIS
Total Cholesterol	10:102003906:1	CWF19L1	Pituitary	0.980917	1	3	7	TGVIS
Total Cholesterol	10:102003906:1	CWF19L1	Small_Intestine	0.980229	1	3	3	TGVIS
Total Cholesterol	10:102003906:1	CWF19L1	Stomach	0.980917	1	3	7	TGVIS
Total Cholesterol	10:102003906:1	CWF19L1	Thyroid	0.980917	1	3	7	TGVIS
Total Cholesterol	10:102003906:1	CWF19L1	Whole_Blood	0.980917	1	3	8	TGVIS
Total Cholesterol	10:102003906:1	PHB1P9	Adipose_Subcutaneous	0.141759	0	3	6	TGVIS
Total Cholesterol	10:102003906:1	PHB1P9	Adipose_Visceral	0.017972	0	3	3	TGVIS
Total Cholesterol	10:102003906:1	PHB1P9	Artery_Aorta	0.97475	1	3	3	TGVIS
Total Cholesterol	10:102003906:1	PHB1P9	Artery_Coronary	0.962213	1	3	1	TGVIS
Total Cholesterol	10:102003906:1	PHB1P9	Artery_Tibial	0.980855	1	3	8	TGVIS
Total Cholesterol	10:102003906:1	PHB1P9	Colon_Sigmoid	0.97895	1	3	0	TGVIS
Total Cholesterol	10:102003906:1	PHB1P9	Brain_Cortex	0	0	3	0	TGVIS
Total Cholesterol	10:102003906:1	PHB1P9	Esophagus_Mucosa	0.996804	1	3	0	TGVIS
Total Cholesterol	10:102003906:1	PHB1P9	Fibroblasts	0.980306	1	3	3	TGVIS
Total Cholesterol	10:102003906:1	PHB1P9	Pituitary	0	0	3	0	TGVIS
Total Cholesterol	10:102003906:1	PHB1P9	Stomach	0.970292	1	3	1	TGVIS
Total Cholesterol	10:102003906:1	chr10:100065412:100069714:clu_7617:ENSG00000120054.11	Liver	0.829522	1	3	0	TGVIS
Total Cholesterol	10:118398046:1	PNLIPRP2	Colon_Transverse	0.999999	1	2	1	TGVIS
Total Cholesterol	10:118398046:1	PNLIPRP2	Nerve_Tibial	1	1	2	1	TGVIS
Total Cholesterol	10:118398046:1	PNLIPRP2	Pancreas	1	1	2	1	TGVIS
Total Cholesterol	10:118398046:1	PNLIPRP2	Small_Intestine	0.999962	1	2	1	TGVIS
Total Cholesterol	10:118398046:1	PNLIPRP2	Stomach	0.999791	1	2	1	TGVIS
Total Cholesterol	10:118398046:1	chr10:116125557:116269503:clu_12626:ENSG00000151892.14	Thyroid	0	0	2	0	TGVIS
Total Cholesterol	10:118398046:1	chr10:116636914:116638369:clu_12314:ENSG00000266200.6	Nerve_Tibial	0.987026	1	2	1	TGVIS
Total Cholesterol	10:96038686:1	NOC3L	Whole_Blood	0.815855	1	8	0	TGVIS
Total Cholesterol	10:96038686:1	PLCE1	Esophagus_Muscularis	0	0	8	1	TGVIS
Total Cholesterol	10:91010313:1	LIPA	Adrenal_Gland	0.958265	2	4	2	TGVIS
Total Cholesterol	10:91010313:1	LIPA	Artery_Aorta	0.877415	2	4	1	TGVIS
Total Cholesterol	10:91010313:1	LIPA	Colon_Transverse	0.965494	1	4	1	TGVIS
Total Cholesterol	10:91010313:1	LIPA	Lung	0.965665	1	4	1	TGVIS
Total Cholesterol	10:91010313:1	LIPA	Pancreas	0.965513	2	4	7	TGVIS
Total Cholesterol	10:91010313:1	LIPA	Stomach	0.992118	2	4	1	TGVIS
Total Cholesterol	10:91010313:1	LIPA	Whole_Blood	0.99995	2	4	2	TGVIS
Total Cholesterol	10:91010313:1	chr10:89247649:89251707:clu_10913:ENSG00000107798.17	Adipose_Visceral	0.965665	1	4	7	TGVIS
Total Cholesterol	10:91010313:1	chr10:89247649:89251707:clu_11307:ENSG00000107798.17	Adipose_Subcutaneous	0.965665	1	4	1	TGVIS
Total Cholesterol	10:91010313:1	chr10:89247649:89251707:clu_11855:ENSG00000107798.17	Lung	0.965588	1	4	2	TGVIS
Total Cholesterol	10:91010313:1	chr10:89247649:89251707:clu_9189:ENSG00000107798.17	Fibroblasts	0.965665	1	4	1	TGVIS
Total Cholesterol	10:91010313:1	chr10:89247649:89251707:clu_9978:ENSG00000107798.17	Artery_Aorta	0.96475	1	4	1	TGVIS
Total Cholesterol	10:91010313:1	chr10:89247649:89251737:clu_10913:ENSG00000107798.17	Adipose_Visceral	0.965665	1	4	7	TGVIS
Total Cholesterol	10:91010313:1	chr10:89247649:89251737:clu_11307:ENSG00000107798.17	Adipose_Subcutaneous	0.965665	1	4	1	TGVIS
Total Cholesterol	10:91010313:1	chr10:89247649:89251737:clu_11588:ENSG00000107798.17	Nerve_Tibial	0.554455	1	4	1	TGVIS
Total Cholesterol	10:91010313:1	chr10:89247649:89251737:clu_11855:ENSG00000107798.17	Lung	0.965663	1	4	2	TGVIS
Total Cholesterol	10:91010313:1	chr10:89247649:89251737:clu_8755:ENSG00000107798.17	Whole_Blood	0.965662	1	4	1	TGVIS
Total Cholesterol	10:91010313:1	chr10:89247649:89251737:clu_9189:ENSG00000107798.17	Fibroblasts	0.965665	1	4	1	TGVIS
Total Cholesterol	10:91010313:1	chr10:89247649:89251737:clu_9705:ENSG00000107798.17	Stomach	0	0	4	1	TGVIS
Total Cholesterol	10:91010313:1	chr10:89247649:89251737:clu_9978:ENSG00000107798.17	Artery_Aorta	0.963639	1	4	1	TGVIS
Total Cholesterol	10:64645193:1	JMJD1C	Fibroblasts	0.996297	1	3	1	TGVIS
Total Cholesterol	10:64645193:1	JMJD1C	Lung	0.894764	1	3	0	TGVIS
Total Cholesterol	10:64645193:1	JMJD1C-AS1	Fibroblasts	0.98016	1	3	1	TGVIS
Total Cholesterol	10:64645193:1	NRBF2	Fibroblasts	0.999856	1	3	1	TGVIS
Total Cholesterol	10:64645193:1	REEP3	Brain_Cortex	0.992533	1	3	1	TGVIS
Total Cholesterol	11:61588305:1	FADS1	Brain_Cerebellum	0.999652	1	4	1	TGVIS
Total Cholesterol	11:61588305:1	FADS1	Colon_Sigmoid	0	0	4	0	TGVIS
Total Cholesterol	11:61588305:1	FADS1	Brain_Cortex	0	0	4	1	TGVIS
Total Cholesterol	11:61588305:1	FADS1	Esophagus_Mucosa	0.998968	1	4	1	TGVIS
Total Cholesterol	11:61588305:1	FADS1	Kidney_Glom	0.997831	1	4	1	TGVIS
Total Cholesterol	11:61588305:1	FADS1	Liver	0	0	4	1	TGVIS
Total Cholesterol	11:61588305:1	FADS1	Muscle_Skeletal	0.802023	1	4	1	TGVIS
Total Cholesterol	11:61588305:1	FADS1	Nerve_Tibial	0.179649	0	4	2	TGVIS
Total Cholesterol	11:61588305:1	FADS1	Stomach	0.985167	1	4	1	TGVIS
Total Cholesterol	11:61588305:1	FADS1	Thyroid	0.999448	1	4	1	TGVIS
Total Cholesterol	11:61588305:1	FADS3	Brain_Cerebellum	0	0	4	1	TGVIS
Total Cholesterol	11:61588305:1	chr11:61789235:61789785:clu_6849:ENSG00000134825.15	Esophagus_Mucosa	0.994197	1	4	1	TGVIS
Total Cholesterol	11:61588305:1	chr11:61790602:61801867:clu_7232:ENSG00000134825.15	Pituitary	0	0	4	1	TGVIS
Total Cholesterol	11:61588305:1	chr11:61802462:61802801:clu_6876:ENSG00000149485.18	Artery_Aorta	0.978204	1	4	1	TGVIS
Total Cholesterol	11:61588305:1	chr11:61828597:61837778:clu_5774:ENSG00000134824.13	Pancreas	0.987615	1	4	0	TGVIS
Total Cholesterol	11:61588305:1	chr11:61828597:61837778:clu_5774:ENSG00000168496.3	Pancreas	0.987615	1	4	0	TGVIS
Total Cholesterol	11:61588305:1	chr11:61828597:61837778:clu_7015:ENSG00000134824.13	Esophagus_Muscularis	0.982639	1	4	0	TGVIS
Total Cholesterol	11:61588305:1	chr11:61828597:61837778:clu_8135:ENSG00000134824.13	Lung	0.995025	1	4	0	TGVIS
Total Cholesterol	11:126238633:1	ST3GAL4	Thyroid	0.994594	1	3	0	TGVIS
Total Cholesterol	11:122523596:1	UBASH3B	Fibroblasts	0.999963	1	2	1	TGVIS
Total Cholesterol	11:122523596:1	UBASH3B	Whole_Blood	0.999945	1	2	1	TGVIS
Total Cholesterol	11:18643559:1	SPTY2D1	Artery_Aorta	0.999146	1	2	1	TGVIS
Total Cholesterol	11:18643559:1	SPTY2D1	Colon_Sigmoid	0	0	2	1	TGVIS
Total Cholesterol	11:18643559:1	SPTY2D1	Esophagus_Muscularis	0	0	2	0	TGVIS
Total Cholesterol	11:18643559:1	SPTY2D1	Fibroblasts	0.999987	1	2	1	TGVIS
Total Cholesterol	11:18643559:1	SPTY2D1	Heart_Atrial_Appendage	0.963666	1	2	1	TGVIS
Total Cholesterol	11:18643559:1	SPTY2D1	Liver	0.99815	1	2	1	TGVIS
Total Cholesterol	11:18643559:1	SPTY2D1	Lung	0.999866	1	2	1	TGVIS
Total Cholesterol	11:18643559:1	SPTY2D1	Nerve_Tibial	0.99881	1	2	1	TGVIS
Total Cholesterol	11:18643559:1	SPTY2D1	Pancreas	0.999941	1	2	1	TGVIS
Total Cholesterol	11:18643559:1	SPTY2D1	Stomach	0	0	2	1	TGVIS
Total Cholesterol	11:18643559:1	SPTY2D1	Thyroid	0.999442	1	2	1	TGVIS
Total Cholesterol	11:48003392:1	PTPRJ	Adipose_Subcutaneous	0.999252	1	3	1	TGVIS
Total Cholesterol	11:48003392:1	PTPRJ	Adipose_Visceral	0	0	3	0	TGVIS
Total Cholesterol	11:48003392:1	PTPRJ	Colon_Sigmoid	0	0	3	0	TGVIS
Total Cholesterol	11:48003392:1	PTPRJ	Esophagus_Mucosa	0	0	3	0	TGVIS
Total Cholesterol	11:48003392:1	PTPRJ	Esophagus_Muscularis	0.87709	1	3	1	TGVIS
Total Cholesterol	11:48003392:1	PTPRJ	Pancreas	0.984174	1	3	1	TGVIS
Total Cholesterol	11:48003392:1	PTPRJ	Spleen	0	0	3	0	TGVIS
Total Cholesterol	11:48003392:1	PTPRJ	Whole_Blood	0.995736	1	3	0	TGVIS
Total Cholesterol	11:48003392:1	chr11:47324577:47328658:clu_5770:ENSG00000110514.19	Whole_Blood	0.997911	1	3	1	TGVIS
Total Cholesterol	11:48003392:1	chr11:47413507:47413597:clu_5738:ENSG00000165915.13	Heart_Left_Ventricle	0	0	3	0	TGVIS
Total Cholesterol	11:75474195:1	UVRAG	Artery_Aorta	0.98592	1	4	0	TGVIS
Total Cholesterol	11:75474195:1	chr11:75773817:75784618:clu_8773:ENSG00000062282.14	Adipose_Subcutaneous	0	0	4	0	TGVIS
Total Cholesterol	11:46537370:1	NR1H3	Whole_Blood	0.999996	1	4	2	TGVIS
Total Cholesterol	11:46537370:1	chr11:47234876:47235270:clu_7044:ENSG00000134574.11	Colon_Transverse	0	0	4	0	TGVIS
Total Cholesterol	11:46537370:2	PTPRJ	Esophagus_Muscularis	0.128957	0	4	1	TGVIS
Total Cholesterol	11:103870755:1	chr11:104000237:104163804:clu_8152:ENSG00000170962.12	Artery_Aorta	0	0	4	0	TGVIS
Total Cholesterol	11:103870755:1	chr11:104000255:104163804:clu_8152:ENSG00000170962.12	Artery_Aorta	0	0	4	0	TGVIS
Total Cholesterol	11:50364638:1	chr11:49146945:49153846:clu_6206:ENSG00000086205.16	Brain_Cerebellum	0	0	4	0	TGVIS
Total Cholesterol	11:50364638:2	chr11:49200441:49206067:clu_6210:ENSG00000086205.16	Brain_Cerebellum	0	0	4	0	TGVIS
Total Cholesterol	11:50364638:2	chr11:49807677:49808538:clu_5770:ENSG00000205035.8	Brain_Cortex	0	0	4	0	TGVIS
Total Cholesterol	11:50364638:3	chr11:49156807:49164705:clu_7812:ENSG00000086205.16	Nerve_Tibial	0	0	4	0	TGVIS
Total Cholesterol	11:78109260:1	GAB2	Adrenal_Gland	0	0	3	0	TGVIS
Total Cholesterol	11:78109260:1	GAB2	Esophagus_Gastroesophageal_Junction	0	0	3	0	TGVIS
Total Cholesterol	11:78109260:1	GAB2	Liver	0.995605	1	3	0	TGVIS
Total Cholesterol	11:78109260:1	GAB2	Muscle_Skeletal	0.999107	1	3	1	TGVIS
Total Cholesterol	11:78109260:1	USP35	Colon_Sigmoid	0.961142	1	3	0	TGVIS
Total Cholesterol	11:78109260:1	USP35	Colon_Transverse	0.904577	1	3	0	TGVIS
Total Cholesterol	11:78109260:1	USP35	Esophagus_Gastroesophageal_Junction	0	0	3	0	TGVIS
Total Cholesterol	11:78109260:1	USP35	Pancreas	0.915936	1	3	0	TGVIS
Total Cholesterol	11:78109260:1	USP35	Pituitary	0.957362	1	3	0	TGVIS
Total Cholesterol	11:78109260:1	USP35	Thyroid	0.992447	1	3	1	TGVIS
Total Cholesterol	11:78109260:1	chr11:78213856:78214978:clu_8216:ENSG00000118369.12	Artery_Tibial	0.974775	1	3	1	TGVIS
Total Cholesterol	11:78109260:1	chr11:78213856:78220393:clu_8216:ENSG00000118369.12	Artery_Tibial	0.981382	1	3	0	TGVIS
Total Cholesterol	11:78109260:1	chr11:78221586:78224610:clu_8216:ENSG00000118369.12	Artery_Tibial	0.995742	1	3	0	TGVIS
Total Cholesterol	11:78109260:1	chr11:78224729:78232365:clu_8216:ENSG00000118369.12	Artery_Tibial	0.991179	1	3	0	TGVIS
Total Cholesterol	11:78109260:1	chr11:78324792:78350151:clu_6981:ENSG00000254420.1	Whole_Blood	0.98422	1	3	0	TGVIS
Total Cholesterol	11:78109260:1	chr11:78346645:78350151:clu_6981:ENSG00000254420.1	Whole_Blood	0.982265	1	3	0	TGVIS
Total Cholesterol	11:78109260:1	chr11:78478475:78478585:clu_7922:ENSG00000137513.9	Artery_Aorta	0	0	3	0	TGVIS
Total Cholesterol	11:78109260:1	chr11:78478683:78493063:clu_8617:ENSG00000137513.9	Adipose_Visceral	0.830951	1	3	0	TGVIS
Total Cholesterol	11:78109260:1	chr11:78478683:78528842:clu_9357:ENSG00000137513.9	Thyroid	0.989818	1	3	1	TGVIS
Total Cholesterol	11:56225592:2	chr11:57415106:57417748:clu_7950:ENSG00000134802.17	Lung	0	0	2	1	TGVIS
Total Cholesterol	12:111884608:1	chr12:110492122:110492996:clu_5936:ENSG00000111237.18	Thyroid	0	0	3	0	TGVIS
Total Cholesterol	12:111884608:1	chr12:112072064:112074675:clu_5844:ENSG00000111300.9	Adipose_Subcutaneous	0	0	3	0	TGVIS
Total Cholesterol	12:111884608:1	chr12:112226758:112228089:clu_5232:ENSG00000173064.12	Esophagus_Muscularis	0	0	3	0	TGVIS
Total Cholesterol	12:9082581:1	M6PR	Adipose_Subcutaneous	1	1	2	6	TGVIS
Total Cholesterol	12:9082581:1	M6PR	Adipose_Visceral	1	1	2	3	TGVIS
Total Cholesterol	12:9082581:1	M6PR	Lung	0.999998	2	2	6	TGVIS
Total Cholesterol	12:123885484:1	KMT5A	Pituitary	0	0	7	0	TGVIS
Total Cholesterol	12:123885484:1	MTRFR	Whole_Blood	0.999038	2	7	1	TGVIS
Total Cholesterol	12:123885484:1	TMED2	Adrenal_Gland	0	0	7	0	TGVIS
Total Cholesterol	12:123885484:1	chr12:122513874:122515105:clu_5134:ENSG00000111011.17	Esophagus_Gastroesophageal_Junction	0	0	7	0	TGVIS
Total Cholesterol	12:123885484:1	chr12:123267282:123268169:clu_4709:ENSG00000111328.6	Whole_Blood	0	0	7	0	TGVIS
Total Cholesterol	12:4384844:1	CCND2	Adipose_Subcutaneous	0.999784	1	4	1	TGVIS
Total Cholesterol	12:4384844:1	CCND2	Brain_Cerebellum	0.999993	1	4	1	TGVIS
Total Cholesterol	12:4384844:1	CCND2	Colon_Sigmoid	0.919349	1	4	1	TGVIS
Total Cholesterol	12:4384844:1	CCND2	Esophagus_Muscularis	0.996416	1	4	1	TGVIS
Total Cholesterol	12:4384844:1	CCND2	Fibroblasts	0.99985	1	4	2	TGVIS
Total Cholesterol	12:4384844:1	CCND2	Lung	0.995034	1	4	1	TGVIS
Total Cholesterol	12:4384844:1	CCND2	Muscle_Skeletal	1	1	4	1	TGVIS
Total Cholesterol	12:4384844:1	CCND2	Nerve_Tibial	0.999996	1	4	1	TGVIS
Total Cholesterol	12:4384844:1	CCND2	Pituitary	0.995397	1	4	6	TGVIS
Total Cholesterol	12:4384844:1	CCND2	Thyroid	0.987052	1	4	1	TGVIS
Total Cholesterol	12:4384844:1	CCND2-AS1	Brain_Cerebellum	0.996399	1	4	1	TGVIS
Total Cholesterol	12:4384844:1	CCND2-AS1	Fibroblasts	0.9823	1	4	1	TGVIS
Total Cholesterol	12:4384844:1	CCND2-AS1	Pituitary	0	0	4	1	TGVIS
Total Cholesterol	12:4384844:1	ENSG00000256164	Artery_Aorta	0.889979	1	4	1	TGVIS
Total Cholesterol	12:4384844:1	ENSG00000256164	Brain_Cerebellum	0.999966	1	4	1	TGVIS
Total Cholesterol	12:4384844:1	ENSG00000256164	Brain_Cortex	0.843479	1	4	1	TGVIS
Total Cholesterol	12:4384844:1	ENSG00000256164	Esophagus_Gastroesophageal_Junction	0.918097	1	4	1	TGVIS
Total Cholesterol	12:4384844:1	ENSG00000256164	Esophagus_Muscularis	0.999761	1	4	1	TGVIS
Total Cholesterol	12:4384844:1	ENSG00000256164	Fibroblasts	0.99981	1	4	1	TGVIS
Total Cholesterol	12:4384844:1	ENSG00000256164	Pituitary	0.979189	1	4	1	TGVIS
Total Cholesterol	12:51120202:1	ATF1	Lung	1	2	7	2	TGVIS
Total Cholesterol	12:51120202:1	ENSG00000257246	Kidney_Tube	0	0	7	0	TGVIS
Total Cholesterol	12:51120202:1	chr12:50112301:50112832:clu_4444:ENSG00000178449.8	Thyroid	1	2	7	2	TGVIS
Total Cholesterol	12:51120202:1	chr12:50112301:50112832:clu_4444:ENSG00000272368.2	Thyroid	1	2	7	2	TGVIS
Total Cholesterol	12:51120202:1	chr12:50112903:50120036:clu_3238:ENSG00000178449.8	Heart_Left_Ventricle	0	0	7	0	TGVIS
Total Cholesterol	12:51120202:1	chr12:50112903:50120036:clu_3238:ENSG00000272368.2	Heart_Left_Ventricle	0	0	7	0	TGVIS
Total Cholesterol	12:51120202:1	chr12:50764307:50780140:clu_4501:ENSG00000123268.8	Lung	1	2	7	3	TGVIS
Total Cholesterol	12:51120202:1	chr12:50768223:50780140:clu_4501:ENSG00000123268.8	Lung	1	2	7	4	TGVIS
Total Cholesterol	12:51120202:1	chr12:50809589:50814010:clu_3748:ENSG00000123268.8	Esophagus_Mucosa	0	0	7	0	TGVIS
Total Cholesterol	12:51120202:2	chr12:51383582:51391601:clu_3266:ENSG00000139629.15	Whole_Blood	0	0	7	0	TGVIS
Total Cholesterol	12:29496991:1	ENSG00000273680	Heart_Left_Ventricle	0	0	1	1	TGVIS
Total Cholesterol	12:29496991:1	ENSG00000273680	Nerve_Tibial	0	0	1	1	TGVIS
Total Cholesterol	12:29496991:1	ENSG00000273680	Pituitary	0.977841	1	1	1	TGVIS
Total Cholesterol	12:29496991:1	ENSG00000273680	Thyroid	0.983039	1	1	1	TGVIS
Total Cholesterol	12:29496991:1	ENSG00000275476	Adipose_Subcutaneous	0.999945	1	1	1	TGVIS
Total Cholesterol	12:29496991:1	ENSG00000275476	Adipose_Visceral	0.999994	1	1	1	TGVIS
Total Cholesterol	12:29496991:1	ENSG00000275476	Adrenal_Gland	0.999901	1	1	1	TGVIS
Total Cholesterol	12:29496991:1	ENSG00000275476	Artery_Aorta	0.999896	1	1	1	TGVIS
Total Cholesterol	12:29496991:1	ENSG00000275476	Artery_Coronary	0.999807	1	1	1	TGVIS
Total Cholesterol	12:29496991:1	ENSG00000275476	Artery_Tibial	0.999985	1	1	2	TGVIS
Total Cholesterol	12:29496991:1	ENSG00000275476	Brain_Cerebellum	0.999974	1	1	1	TGVIS
Total Cholesterol	12:29496991:1	ENSG00000275476	Colon_Sigmoid	0.999951	1	1	1	TGVIS
Total Cholesterol	12:29496991:1	ENSG00000275476	Colon_Transverse	0.999986	1	1	1	TGVIS
Total Cholesterol	12:29496991:1	ENSG00000275476	Brain_Cortex	0.939051	1	1	1	TGVIS
Total Cholesterol	12:29496991:1	ENSG00000275476	Esophagus_Gastroesophageal_Junction	0.999716	1	1	1	TGVIS
Total Cholesterol	12:29496991:1	ENSG00000275476	Esophagus_Mucosa	0.998291	1	1	1	TGVIS
Total Cholesterol	12:29496991:1	ENSG00000275476	Esophagus_Muscularis	0.999667	1	1	1	TGVIS
Total Cholesterol	12:29496991:1	ENSG00000275476	Fibroblasts	0.999901	1	1	1	TGVIS
Total Cholesterol	12:29496991:1	ENSG00000275476	Liver	0.999978	1	1	1	TGVIS
Total Cholesterol	12:29496991:1	ENSG00000275476	Lung	0.999519	1	1	1	TGVIS
Total Cholesterol	12:29496991:1	ENSG00000275476	Lymphocytes	0.999065	1	1	1	TGVIS
Total Cholesterol	12:29496991:1	ENSG00000275476	Muscle_Skeletal	0.999993	1	1	1	TGVIS
Total Cholesterol	12:29496991:1	ENSG00000275476	Nerve_Tibial	0.999994	1	1	1	TGVIS
Total Cholesterol	12:29496991:1	ENSG00000275476	Pancreas	0.999837	1	1	2	TGVIS
Total Cholesterol	12:29496991:1	ENSG00000275476	Pituitary	0.999976	1	1	1	TGVIS
Total Cholesterol	12:29496991:1	ENSG00000275476	Small_Intestine	0.99915	1	1	1	TGVIS
Total Cholesterol	12:29496991:1	ENSG00000275476	Spleen	0.999576	1	1	1	TGVIS
Total Cholesterol	12:29496991:1	ENSG00000275476	Stomach	0.999647	1	1	1	TGVIS
Total Cholesterol	12:29496991:1	ENSG00000275476	Thyroid	0.999991	1	1	2	TGVIS
Total Cholesterol	12:29496991:1	ENSG00000275476	Whole_Blood	0.999977	1	1	1	TGVIS
Total Cholesterol	12:29496991:1	ERGIC2	Adipose_Subcutaneous	0.99994	1	1	1	TGVIS
Total Cholesterol	12:29496991:1	ERGIC2	Artery_Aorta	0.97879	1	1	1	TGVIS
Total Cholesterol	12:29496991:1	ERGIC2	Artery_Tibial	0.999995	1	1	1	TGVIS
Total Cholesterol	12:29496991:1	ERGIC2	Colon_Sigmoid	0	0	1	1	TGVIS
Total Cholesterol	12:29496991:1	ERGIC2	Colon_Transverse	0	0	1	1	TGVIS
Total Cholesterol	12:29496991:1	ERGIC2	Esophagus_Gastroesophageal_Junction	0	0	1	1	TGVIS
Total Cholesterol	12:29496991:1	ERGIC2	Esophagus_Mucosa	0.998829	1	1	1	TGVIS
Total Cholesterol	12:29496991:1	ERGIC2	Esophagus_Muscularis	0.997489	1	1	1	TGVIS
Total Cholesterol	12:29496991:1	ERGIC2	Fibroblasts	0.999999	1	1	1	TGVIS
Total Cholesterol	12:29496991:1	ERGIC2	Heart_Atrial_Appendage	0.999893	1	1	1	TGVIS
Total Cholesterol	12:29496991:1	ERGIC2	Heart_Left_Ventricle	0.993424	1	1	1	TGVIS
Total Cholesterol	12:29496991:1	ERGIC2	Muscle_Skeletal	0.999975	1	1	2	TGVIS
Total Cholesterol	12:29496991:1	LOC100506606	Adipose_Subcutaneous	0.999998	1	1	2	TGVIS
Total Cholesterol	12:29496991:1	LOC100506606	Adipose_Visceral	1	1	1	1	TGVIS
Total Cholesterol	12:29496991:1	LOC100506606	Adrenal_Gland	0.999874	1	1	2	TGVIS
Total Cholesterol	12:29496991:1	LOC100506606	Artery_Aorta	0.999956	1	1	2	TGVIS
Total Cholesterol	12:29496991:1	LOC100506606	Artery_Coronary	0.999573	1	1	1	TGVIS
Total Cholesterol	12:29496991:1	LOC100506606	Artery_Tibial	0.999999	1	1	2	TGVIS
Total Cholesterol	12:29496991:1	LOC100506606	Brain_Cerebellum	0.999951	1	1	1	TGVIS
Total Cholesterol	12:29496991:1	LOC100506606	Colon_Sigmoid	0.999898	1	1	1	TGVIS
Total Cholesterol	12:29496991:1	LOC100506606	Colon_Transverse	0.999943	1	1	1	TGVIS
Total Cholesterol	12:29496991:1	LOC100506606	Brain_Cortex	0.998932	1	1	1	TGVIS
Total Cholesterol	12:29496991:1	LOC100506606	Esophagus_Gastroesophageal_Junction	0.999912	1	1	1	TGVIS
Total Cholesterol	12:29496991:1	LOC100506606	Esophagus_Mucosa	0.999999	1	1	2	TGVIS
Total Cholesterol	12:29496991:1	LOC100506606	Esophagus_Muscularis	0.999996	1	1	1	TGVIS
Total Cholesterol	12:29496991:1	LOC100506606	Fibroblasts	0.999995	1	1	1	TGVIS
Total Cholesterol	12:29496991:1	LOC100506606	Liver	0.999856	1	1	1	TGVIS
Total Cholesterol	12:29496991:1	LOC100506606	Lymphocytes	0.999295	1	1	1	TGVIS
Total Cholesterol	12:29496991:1	LOC100506606	Muscle_Skeletal	1	1	1	1	TGVIS
Total Cholesterol	12:29496991:1	LOC100506606	Nerve_Tibial	0.999999	1	1	1	TGVIS
Total Cholesterol	12:29496991:1	LOC100506606	Pancreas	0.999854	1	1	1	TGVIS
Total Cholesterol	12:29496991:1	LOC100506606	Pituitary	0.999969	1	1	2	TGVIS
Total Cholesterol	12:29496991:1	LOC100506606	Small_Intestine	0.999443	1	1	1	TGVIS
Total Cholesterol	12:29496991:1	LOC100506606	Stomach	0.999905	1	1	1	TGVIS
Total Cholesterol	12:29496991:1	LOC100506606	Whole_Blood	1	1	1	1	TGVIS
Total Cholesterol	12:29496991:1	chr12:29350068:29357623:clu_3335:ENSG00000087502.17	Muscle_Skeletal	0.999997	1	1	1	TGVIS
Total Cholesterol	12:29496991:1	chr12:29350068:29357623:clu_3483:ENSG00000087502.17	Esophagus_Muscularis	0.99988	1	1	1	TGVIS
Total Cholesterol	12:40586295:1	ENSG00000225342	Liver	0.938538	1	2	1	TGVIS
Total Cholesterol	12:40586295:1	LRRK2	Liver	0.990565	1	2	0	TGVIS
Total Cholesterol	12:46189284:1	SCAF11	Whole_Blood	0	0	3	1	TGVIS
Total Cholesterol	12:46189284:1	chr12:45925074:45926142:clu_2687:ENSG00000139218.17	Lymphocytes	0.999789	1	3	1	TGVIS
Total Cholesterol	12:46189284:1	chr12:45925074:45926142:clu_3020:ENSG00000139218.17	Adrenal_Gland	1	1	3	3	TGVIS
Total Cholesterol	12:46189284:1	chr12:45925074:45926142:clu_3032:ENSG00000139218.17	Whole_Blood	0.999826	1	3	1	TGVIS
Total Cholesterol	12:46189284:1	chr12:45926291:45928653:clu_2687:ENSG00000139218.17	Lymphocytes	0.999623	1	3	1	TGVIS
Total Cholesterol	12:46189284:1	chr12:45964188:45990353:clu_4136:ENSG00000139218.17	Adipose_Subcutaneous	1	1	3	2	TGVIS
Total Cholesterol	12:46189284:1	chr12:45964188:45991885:clu_3318:ENSG00000139218.17	Fibroblasts	0.995508	1	3	1	TGVIS
Total Cholesterol	12:89921860:1	ENSG00000270344	Fibroblasts	0.982364	1	2	6	TGVIS
Total Cholesterol	12:89921860:1	GALNT4	Colon_Sigmoid	0.897943	1	2	1	TGVIS
Total Cholesterol	12:89921860:1	GALNT4	Fibroblasts	0.987301	1	2	1	TGVIS
Total Cholesterol	12:89921860:1	POC1B	Brain_Cerebellum	0.900297	1	2	1	TGVIS
Total Cholesterol	12:89921860:1	chr12:89492115:89525120:clu_3906:ENSG00000139323.13	Whole_Blood	0.911943	1	2	1	TGVIS
Total Cholesterol	12:89921860:1	chr12:89525796:89540108:clu_4389:ENSG00000270344.2	Esophagus_Gastroesophageal_Junction	0.591493	1	2	1	TGVIS
Total Cholesterol	12:92818786:1	ENSG00000245904	Liver	0.733048	1	1	0	TGVIS
Total Cholesterol	12:92818786:1	chr12:92799086:92801600:clu_5463:ENSG00000102189.16	Lung	0.752736	1	1	1	TGVIS
Total Cholesterol	12:50015942:1	LARP4	Nerve_Tibial	0	0	3	0	TGVIS
Total Cholesterol	12:50015942:1	LETMD1	Muscle_Skeletal	0	0	3	1	TGVIS
Total Cholesterol	12:50015942:1	chr12:50112903:50120036:clu_3238:ENSG00000178449.8	Heart_Left_Ventricle	0	0	3	0	TGVIS
Total Cholesterol	12:50015942:1	chr12:50112903:50120036:clu_3238:ENSG00000272368.2	Heart_Left_Ventricle	0	0	3	0	TGVIS
Total Cholesterol	12:50015942:1	chr12:50201324:50204552:clu_3826:ENSG00000050405.13	Artery_Aorta	0	0	3	0	TGVIS
Total Cholesterol	12:50015942:1	chr12:50764307:50780140:clu_4501:ENSG00000123268.8	Lung	0.99976	1	3	1	TGVIS
Total Cholesterol	12:50015942:1	chr12:50768223:50780140:clu_4501:ENSG00000123268.8	Lung	0.999181	1	3	1	TGVIS
Total Cholesterol	12:50015942:1	chr12:50796009:50809456:clu_3748:ENSG00000123268.8	Esophagus_Mucosa	0	0	3	0	TGVIS
Total Cholesterol	12:50015942:1	chr12:50796009:50814010:clu_3548:ENSG00000123268.8	Fibroblasts	0	0	3	1	TGVIS
Total Cholesterol	12:50015942:1	chr12:50809589:50814010:clu_3748:ENSG00000123268.8	Esophagus_Mucosa	0	0	3	1	TGVIS
Total Cholesterol	12:50015942:1	chr12:51049185:51053778:clu_3902:ENSG00000050426.15	Esophagus_Muscularis	0	0	3	0	TGVIS
Total Cholesterol	13:114551993:1	ENSG00000233695	Fibroblasts	0.963283	1	4	1	TGVIS
Total Cholesterol	13:114551993:1	GAS6	Liver	0.997826	2	4	1	TGVIS
Total Cholesterol	13:114551993:1	LOC102724474	Artery_Aorta	0	0	4	0	TGVIS
Total Cholesterol	13:114551993:1	chr13:113766257:113766987:clu_2722:ENSG00000184497.12	Artery_Aorta	0	0	4	0	TGVIS
Total Cholesterol	13:114551993:1	chr13:113805028:113811736:clu_2592:ENSG00000184497.12	Esophagus_Mucosa	0	0	4	1	TGVIS
Total Cholesterol	13:114551993:1	chr13:113805028:113811736:clu_2724:ENSG00000184497.12	Esophagus_Muscularis	0	0	4	0	TGVIS
Total Cholesterol	13:114551993:1	chr13:113842551:113846527:clu_2629:ENSG00000183087.14	Heart_Atrial_Appendage	0.977889	1	4	1	TGVIS
Total Cholesterol	13:114551993:1	chr13:114286629:114286739:clu_2302:ENSG00000169062.14	Heart_Left_Ventricle	0	0	4	0	TGVIS
Total Cholesterol	13:32976656:1	chr13:32770560:32770654:clu_1809:ENSG00000083642.18	Stomach	0	0	6	0	TGVIS
Total Cholesterol	13:32976656:1	chr13:32770761:32773189:clu_1809:ENSG00000083642.18	Stomach	0	0	6	0	TGVIS
Total Cholesterol	13:32976656:2	chr13:32438737:32442388:clu_1631:ENSG00000244754.8	Heart_Left_Ventricle	0	0	6	1	TGVIS
Total Cholesterol	13:32976656:2	chr13:33110907:33112721:clu_2149:ENSG00000133121.20	Artery_Tibial	0	0	6	0	TGVIS
Total Cholesterol	13:32976656:2	chr13:33281303:33285470:clu_2151:ENSG00000133121.20	Artery_Tibial	0	0	6	0	TGVIS
Total Cholesterol	13:41635301:1	WBP4	Adipose_Subcutaneous	0.995647	1	2	0	TGVIS
Total Cholesterol	13:41635301:1	WBP4	Artery_Tibial	0.984904	1	2	0	TGVIS
Total Cholesterol	13:41635301:1	WBP4	Esophagus_Gastroesophageal_Junction	0	0	2	1	TGVIS
Total Cholesterol	13:41635301:1	WBP4	Esophagus_Muscularis	0	0	2	1	TGVIS
Total Cholesterol	13:41635301:1	WBP4	Lung	0.999907	1	2	1	TGVIS
Total Cholesterol	13:41635301:1	WBP4	Spleen	0	0	2	0	TGVIS
Total Cholesterol	13:41635301:1	WBP4	Thyroid	0.999879	1	2	1	TGVIS
Total Cholesterol	13:41635301:1	WBP4	Whole_Blood	0.999576	1	2	1	TGVIS
Total Cholesterol	13:41635301:1	chr13:40749281:40752273:clu_2196:ENSG00000102738.7	Pituitary	0	0	2	0	TGVIS
Total Cholesterol	14:24871926:1	NYNRIN	Liver	0.999942	1	4	1	TGVIS
Total Cholesterol	14:24871926:1	NYNRIN	Pancreas	0.99999	1	4	1	TGVIS
Total Cholesterol	14:94847262:1	chr14:93721546:93729424:clu_20162:ENSG00000175785.12	Colon_Sigmoid	0.954906	1	4	0	TGVIS
Total Cholesterol	14:31727404:1	DTD2	Brain_Cerebellum	0.21706	0	1	0	TGVIS
Total Cholesterol	14:31727404:1	chr14:31313190:31315770:clu_16798:ENSG00000129493.14	Adrenal_Gland	0.169119	0	1	0	TGVIS
Total Cholesterol	14:31727404:1	chr14:31315949:31318224:clu_16798:ENSG00000129493.14	Adrenal_Gland	0.203549	0	1	0	TGVIS
Total Cholesterol	14:39686917:1	GEMIN2	Nerve_Tibial	0	0	1	1	TGVIS
Total Cholesterol	14:39686917:1	MIA2	Whole_Blood	0	0	1	0	TGVIS
Total Cholesterol	14:39686917:1	chr14:39319291:39326864:clu_17158:ENSG00000150527.16	Whole_Blood	0	0	1	0	TGVIS
Total Cholesterol	15:58723426:1	LIPC	Liver	0	0	11	0	TGVIS
Total Cholesterol	15:63791063:1	USP3	Whole_Blood	0.999999	1	2	2	TGVIS
Total Cholesterol	15:75125645:1	RPP25	Thyroid	0.224749	0	2	1	TGVIS
Total Cholesterol	15:75125645:1	ULK3	Lung	0.0830455	0	2	1	TGVIS
Total Cholesterol	16:72101525:1	chr16:72057466:72058254:clu_16365:ENSG00000257017.8	Artery_Aorta	0	0	6	0	TGVIS
Total Cholesterol	16:72101525:1	chr16:72058355:72059114:clu_19461:ENSG00000257017.8	Lung	0	0	6	0	TGVIS
Total Cholesterol	16:72101525:1	chr16:72058355:72059114:clu_19461:ENSG00000261701.6	Lung	0	0	6	0	TGVIS
Total Cholesterol	16:72101525:1	chr16:72058355:72075145:clu_14700:ENSG00000257017.8	Whole_Blood	1	2	6	2	TGVIS
Total Cholesterol	16:72101525:1	chr16:72058355:72075145:clu_14700:ENSG00000261701.6	Whole_Blood	1	2	6	2	TGVIS
Total Cholesterol	16:72101525:1	chr16:72058355:72075145:clu_17873:ENSG00000257017.8	Adipose_Visceral	0	0	6	0	TGVIS
Total Cholesterol	16:72101525:1	chr16:72058355:72075145:clu_17873:ENSG00000261701.6	Adipose_Visceral	0	0	6	0	TGVIS
Total Cholesterol	16:72101525:2	HP	Liver	0	0	6	0	TGVIS
Total Cholesterol	16:72101525:2	HPR	Brain_Cerebellum	0.999724	1	6	1	TGVIS
Total Cholesterol	16:72101525:2	HPR	Brain_Cortex	0.999658	1	6	1	TGVIS
Total Cholesterol	16:72101525:2	HPR	Heart_Atrial_Appendage	0.999706	1	6	1	TGVIS
Total Cholesterol	16:72101525:2	TXNL4B	Brain_Cortex	0	0	6	0	TGVIS
Total Cholesterol	16:72101525:2	chr16:72086802:72088987:clu_16858:ENSG00000140830.8	Esophagus_Mucosa	0	0	6	0	TGVIS
Total Cholesterol	16:56989590:1	CETP	Adipose_Subcutaneous	0.998551	1	8	1	TGVIS
Total Cholesterol	16:56989590:1	CETP	Artery_Aorta	0	0	8	0	TGVIS
Total Cholesterol	16:56989590:1	CETP	Colon_Transverse	0	0	8	1	TGVIS
Total Cholesterol	16:56989590:1	CETP	Heart_Atrial_Appendage	0.997551	1	8	0	TGVIS
Total Cholesterol	16:56989590:1	CETP	Kidney_Tube	0.999998	1	8	1	TGVIS
Total Cholesterol	16:56989590:1	CETP	Lung	0.999965	1	8	1	TGVIS
Total Cholesterol	16:56989590:1	CETP	Muscle_Skeletal	0	0	8	1	TGVIS
Total Cholesterol	16:56989590:1	CETP	Pancreas	0	0	8	1	TGVIS
Total Cholesterol	16:56989590:1	CETP	Small_Intestine	0	0	8	1	TGVIS
Total Cholesterol	16:56989590:1	CETP	Thyroid	0.999162	1	8	1	TGVIS
Total Cholesterol	16:70930370:1	HPR	Brain_Cerebellum	0.999599	1	11	2	TGVIS
Total Cholesterol	16:67976320:1	chr16:67203004:67203119:clu_17366:ENSG00000102890.14	Colon_Transverse	0	0	4	1	TGVIS
Total Cholesterol	16:30970941:1	KAT8	Adipose_Subcutaneous	0.875219	1	3	2	TGVIS
Total Cholesterol	16:30970941:1	KAT8	Adipose_Visceral	0.920066	1	3	2	TGVIS
Total Cholesterol	16:30970941:1	KAT8	Artery_Coronary	0.645255	1	3	1	TGVIS
Total Cholesterol	16:30970941:1	KAT8	Fibroblasts	0.562476	1	3	2	TGVIS
Total Cholesterol	16:30970941:1	KAT8	Lung	0.423173	0	3	2	TGVIS
Total Cholesterol	16:30970941:1	KAT8	Muscle_Skeletal	0	0	3	1	TGVIS
Total Cholesterol	16:30970941:1	KAT8	Thyroid	0.41125	0	3	1	TGVIS
Total Cholesterol	17:67081278:2	chr17:69087473:69096240:clu_16014:ENSG00000154262.12	Lung	0	0	8	1	TGVIS
Total Cholesterol	17:67081278:2	chr17:69125035:69128619:clu_12361:ENSG00000154262.12	Fibroblasts	0	0	8	0	TGVIS
Total Cholesterol	17:67081278:2	chr17:69129751:69133641:clu_13433:ENSG00000154262.12	Muscle_Skeletal	0	0	8	1	TGVIS
Total Cholesterol	17:67081278:2	chr17:69175513:69178920:clu_11591:ENSG00000154263.17	Pancreas	0.498951	0	8	1	TGVIS
Total Cholesterol	17:45614763:1	EFCAB13-DT	Colon_Sigmoid	0.995261	1	4	0	TGVIS
Total Cholesterol	17:45614763:1	EFCAB13-DT	Esophagus_Muscularis	0	0	4	1	TGVIS
Total Cholesterol	17:45614763:1	ENSG00000228782	Adipose_Subcutaneous	0.916136	1	4	1	TGVIS
Total Cholesterol	17:45614763:1	ENSG00000228782	Adrenal_Gland	0.857492	1	4	1	TGVIS
Total Cholesterol	17:45614763:1	ENSG00000228782	Artery_Coronary	0	0	4	1	TGVIS
Total Cholesterol	17:45614763:1	ENSG00000228782	Colon_Transverse	0.75439	1	4	1	TGVIS
Total Cholesterol	17:45614763:1	ENSG00000228782	Kidney_Glom	0.330142	0	4	1	TGVIS
Total Cholesterol	17:45614763:1	ENSG00000228782	Lymphocytes	0.97442	1	4	1	TGVIS
Total Cholesterol	17:45614763:1	ENSG00000228782	Pancreas	0.952698	1	4	1	TGVIS
Total Cholesterol	17:45614763:1	ENSG00000228782	Stomach	0.93921	1	4	1	TGVIS
Total Cholesterol	17:45614763:1	ENSG00000228782	Whole_Blood	0.990862	1	4	1	TGVIS
Total Cholesterol	17:45614763:1	NPEPPS	Adipose_Visceral	0.922965	1	4	1	TGVIS
Total Cholesterol	17:45614763:1	NPEPPS	Esophagus_Mucosa	0	0	4	0	TGVIS
Total Cholesterol	17:45614763:1	NPEPPS	Thyroid	0	0	4	1	TGVIS
Total Cholesterol	17:45614763:1	TBKBP1	Artery_Tibial	0.000746807	0	4	8	TGVIS
Total Cholesterol	17:45614763:1	TBKBP1	Colon_Sigmoid	0.879751	1	4	1	TGVIS
Total Cholesterol	17:45614763:1	TBKBP1	Esophagus_Gastroesophageal_Junction	0	0	4	1	TGVIS
Total Cholesterol	17:45614763:1	TBKBP1	Stomach	0.774504	1	4	1	TGVIS
Total Cholesterol	17:45614763:1	chr17:47302840:47307471:clu_12848:ENSG00000178852.15	Artery_Aorta	0.97271	1	4	0	TGVIS
Total Cholesterol	17:45614763:1	chr17:47302840:47307471:clu_12848:ENSG00000259207.7	Artery_Aorta	0.972742	1	4	0	TGVIS
Total Cholesterol	17:45614763:1	chr17:47324074:47324454:clu_11740:ENSG00000178852.15	Fibroblasts	0.992941	1	4	0	TGVIS
Total Cholesterol	17:45614763:1	chr17:47324074:47324454:clu_11740:ENSG00000259207.7	Fibroblasts	0.992931	1	4	0	TGVIS
Total Cholesterol	17:45614763:1	chr17:47328383:47335196:clu_12630:ENSG00000178852.15	Heart_Atrial_Appendage	0.992942	1	4	0	TGVIS
Total Cholesterol	17:45614763:1	chr17:47345098:47361378:clu_12478:ENSG00000178852.15	Esophagus_Gastroesophageal_Junction	0	0	4	1	TGVIS
Total Cholesterol	17:45614763:1	chr17:47345098:47361378:clu_12854:ENSG00000178852.15	Artery_Aorta	0.999605	1	4	1	TGVIS
Total Cholesterol	17:45614763:1	chr17:47345098:47361378:clu_14875:ENSG00000178852.15	Nerve_Tibial	0.999687	1	4	1	TGVIS
Total Cholesterol	17:45614763:1	chr17:47345098:47370437:clu_12478:ENSG00000178852.15	Esophagus_Gastroesophageal_Junction	0.885913	1	4	1	TGVIS
Total Cholesterol	17:45614763:1	chr17:47345098:47370437:clu_12537:ENSG00000178852.15	Stomach	0.975854	1	4	1	TGVIS
Total Cholesterol	17:45614763:1	chr17:47345098:47370437:clu_13141:ENSG00000178852.15	Esophagus_Mucosa	0.953029	1	4	1	TGVIS
Total Cholesterol	17:45614763:1	chr17:47345098:47370437:clu_13771:ENSG00000178852.15	Colon_Transverse	0.98631	1	4	1	TGVIS
Total Cholesterol	17:45614763:1	chr17:47345098:47370437:clu_14061:ENSG00000178852.15	Adipose_Visceral	0.966497	1	4	1	TGVIS
Total Cholesterol	17:45614763:1	chr17:47345098:47370437:clu_14875:ENSG00000178852.15	Nerve_Tibial	0.747099	1	4	1	TGVIS
Total Cholesterol	17:45614763:1	chr17:47345098:47370437:clu_15247:ENSG00000178852.15	Lung	0.011716	0	4	8	TGVIS
Total Cholesterol	17:45614763:1	chr17:47345098:47370437:clu_9570:ENSG00000178852.15	Liver	0.98252	1	4	1	TGVIS
Total Cholesterol	17:45614763:1	chr17:47345098:47370437:clu_9972:ENSG00000178852.15	Lymphocytes	0.995672	1	4	0	TGVIS
Total Cholesterol	17:45614763:1	chr17:47345098:47391437:clu_15338:ENSG00000178852.15	Thyroid	0.751409	1	4	1	TGVIS
Total Cholesterol	17:45614763:1	chr17:47361521:47370437:clu_12537:ENSG00000178852.15	Stomach	0.89885	1	4	1	TGVIS
Total Cholesterol	17:45614763:1	chr17:47361521:47370437:clu_12630:ENSG00000178852.15	Heart_Atrial_Appendage	0.948629	1	4	1	TGVIS
Total Cholesterol	17:45614763:1	chr17:47361521:47370437:clu_12800:ENSG00000178852.15	Colon_Sigmoid	0.977038	1	4	1	TGVIS
Total Cholesterol	17:45614763:1	chr17:47361521:47370437:clu_13771:ENSG00000178852.15	Colon_Transverse	0.888529	1	4	1	TGVIS
Total Cholesterol	17:45614763:1	chr17:47361521:47370437:clu_14061:ENSG00000178852.15	Adipose_Visceral	0.976071	1	4	1	TGVIS
Total Cholesterol	17:45614763:1	chr17:47361521:47370437:clu_9972:ENSG00000178852.15	Lymphocytes	0.99003	1	4	0	TGVIS
Total Cholesterol	17:45614763:1	chr17:47379253:47391437:clu_15338:ENSG00000178852.15	Thyroid	0.990243	1	4	1	TGVIS
Total Cholesterol	17:45614763:1	chr17:47391580:47394025:clu_14875:ENSG00000178852.15	Nerve_Tibial	0	0	4	0	TGVIS
Total Cholesterol	17:45614763:1	chr17:47391580:47394025:clu_15338:ENSG00000178852.15	Thyroid	0.990435	1	4	0	TGVIS
Total Cholesterol	17:45614763:1	chr17:47456793:47482992:clu_12805:ENSG00000228782.7	Colon_Sigmoid	0.915851	1	4	1	TGVIS
Total Cholesterol	17:45614763:1	chr17:47456793:47482992:clu_13397:ENSG00000228782.7	Artery_Tibial	0.950459	1	4	1	TGVIS
Total Cholesterol	17:45614763:1	chr17:47456793:47482992:clu_14566:ENSG00000228782.7	Adipose_Subcutaneous	0.993867	1	4	1	TGVIS
Total Cholesterol	17:45614763:1	chr17:47456793:47482992:clu_15345:ENSG00000228782.7	Thyroid	0	0	4	1	TGVIS
Total Cholesterol	17:45614763:1	chr17:47483090:47486763:clu_12483:ENSG00000228782.7	Esophagus_Gastroesophageal_Junction	0.994903	1	4	0	TGVIS
Total Cholesterol	17:45614763:1	chr17:47483090:47486763:clu_12636:ENSG00000228782.7	Heart_Atrial_Appendage	0	0	4	0	TGVIS
Total Cholesterol	17:45614763:1	chr17:47483090:47486763:clu_12747:ENSG00000228782.7	Muscle_Skeletal	0.878383	1	4	1	TGVIS
Total Cholesterol	17:45614763:1	chr17:47483090:47486763:clu_12805:ENSG00000228782.7	Colon_Sigmoid	0	0	4	0	TGVIS
Total Cholesterol	17:45614763:1	chr17:47483090:47486763:clu_12859:ENSG00000228782.7	Artery_Aorta	0.877859	1	4	1	TGVIS
Total Cholesterol	17:45614763:1	chr17:47483090:47486763:clu_13147:ENSG00000228782.7	Esophagus_Mucosa	0.797158	1	4	1	TGVIS
Total Cholesterol	17:45614763:1	chr17:47483090:47486763:clu_13397:ENSG00000228782.7	Artery_Tibial	0.979421	1	4	1	TGVIS
Total Cholesterol	17:45614763:1	chr17:47483090:47486763:clu_13679:ENSG00000228782.7	Pituitary	0.976712	1	4	0	TGVIS
Total Cholesterol	17:45614763:1	chr17:47483090:47490166:clu_11240:ENSG00000228782.7	Heart_Left_Ventricle	0.977744	1	4	0	TGVIS
Total Cholesterol	17:45614763:1	chr17:47483090:47490166:clu_11242:ENSG00000228782.7	Adrenal_Gland	0.982179	1	4	1	TGVIS
Total Cholesterol	17:45614763:1	chr17:47483090:47490166:clu_12543:ENSG00000228782.7	Stomach	0.990824	1	4	1	TGVIS
Total Cholesterol	17:45614763:1	chr17:47483090:47490166:clu_13217:ENSG00000228782.7	Esophagus_Muscularis	0.881317	1	4	1	TGVIS
Total Cholesterol	17:45614763:1	chr17:47483090:47490166:clu_13679:ENSG00000228782.7	Pituitary	0	0	4	0	TGVIS
Total Cholesterol	17:45614763:1	chr17:47483090:47490166:clu_14068:ENSG00000228782.7	Adipose_Visceral	0	0	4	0	TGVIS
Total Cholesterol	17:45614763:1	chr17:47486884:47490166:clu_11242:ENSG00000228782.7	Adrenal_Gland	0	0	4	0	TGVIS
Total Cholesterol	17:45614763:1	chr17:47486884:47490166:clu_11749:ENSG00000228782.7	Fibroblasts	0.968307	1	4	1	TGVIS
Total Cholesterol	17:45614763:1	chr17:47486884:47490166:clu_12483:ENSG00000228782.7	Esophagus_Gastroesophageal_Junction	0	0	4	0	TGVIS
Total Cholesterol	17:45614763:1	chr17:47486884:47490166:clu_12636:ENSG00000228782.7	Heart_Atrial_Appendage	0	0	4	0	TGVIS
Total Cholesterol	17:45614763:1	chr17:47488955:47490166:clu_11000:ENSG00000228782.7	Pancreas	0.970322	1	4	1	TGVIS
Total Cholesterol	17:45614763:1	chr17:47488955:47490166:clu_11240:ENSG00000228782.7	Heart_Left_Ventricle	0.987127	1	4	1	TGVIS
Total Cholesterol	17:45614763:1	chr17:47488955:47490166:clu_11242:ENSG00000228782.7	Adrenal_Gland	0.988765	1	4	1	TGVIS
Total Cholesterol	17:45614763:1	chr17:47488955:47490166:clu_12543:ENSG00000228782.7	Stomach	0.953595	1	4	1	TGVIS
Total Cholesterol	17:45614763:1	chr17:47488955:47490166:clu_12636:ENSG00000228782.7	Heart_Atrial_Appendage	0.951472	1	4	1	TGVIS
Total Cholesterol	17:45614763:1	chr17:47488955:47490166:clu_12859:ENSG00000228782.7	Artery_Aorta	0.91588	1	4	0	TGVIS
Total Cholesterol	17:45614763:1	chr17:47488955:47490166:clu_13217:ENSG00000228782.7	Esophagus_Muscularis	0.802365	1	4	1	TGVIS
Total Cholesterol	17:45614763:1	chr17:47488955:47490166:clu_13397:ENSG00000228782.7	Artery_Tibial	0.972124	1	4	1	TGVIS
Total Cholesterol	17:45614763:1	chr17:47488955:47490166:clu_13679:ENSG00000228782.7	Pituitary	0.971674	1	4	1	TGVIS
Total Cholesterol	17:76387363:1	chr17:78378808:78382664:clu_12385:ENSG00000087157.18	Whole_Blood	1	1	5	1	TGVIS
Total Cholesterol	17:76387363:1	chr17:78378808:78382664:clu_16500:ENSG00000087157.18	Lung	1	1	5	1	TGVIS
Total Cholesterol	17:76387363:1	chr17:78378808:78392476:clu_11973:ENSG00000087157.18	Pancreas	0.99991	1	5	1	TGVIS
Total Cholesterol	17:76387363:1	chr17:78378808:78392476:clu_12385:ENSG00000087157.18	Whole_Blood	1	1	5	1	TGVIS
Total Cholesterol	17:76387363:1	chr17:78378808:78392476:clu_12402:ENSG00000087157.18	Brain_Cortex	0.998156	1	5	1	TGVIS
Total Cholesterol	17:76387363:1	chr17:78378808:78392476:clu_12698:ENSG00000087157.18	Fibroblasts	1	1	5	1	TGVIS
Total Cholesterol	17:76387363:1	chr17:78378808:78392476:clu_13574:ENSG00000087157.18	Esophagus_Gastroesophageal_Junction	0.999989	1	5	1	TGVIS
Total Cholesterol	17:76387363:1	chr17:78378808:78392476:clu_13640:ENSG00000087157.18	Stomach	0.999917	1	5	1	TGVIS
Total Cholesterol	17:76387363:1	chr17:78378808:78392476:clu_13728:ENSG00000087157.18	Heart_Atrial_Appendage	0.999999	1	5	1	TGVIS
Total Cholesterol	17:76387363:1	chr17:78378808:78392476:clu_13821:ENSG00000087157.18	Muscle_Skeletal	1	1	5	1	TGVIS
Total Cholesterol	17:76387363:1	chr17:78378808:78392476:clu_13930:ENSG00000087157.18	Artery_Aorta	0.999998	1	5	1	TGVIS
Total Cholesterol	17:76387363:1	chr17:78378808:78392476:clu_13953:ENSG00000087157.18	Colon_Sigmoid	0.999843	1	5	1	TGVIS
Total Cholesterol	17:76387363:1	chr17:78378808:78392476:clu_14278:ENSG00000087157.18	Esophagus_Mucosa	0.999998	1	5	1	TGVIS
Total Cholesterol	17:76387363:1	chr17:78378808:78392476:clu_14355:ENSG00000087157.18	Esophagus_Muscularis	1	1	5	1	TGVIS
Total Cholesterol	17:76387363:1	chr17:78378808:78392476:clu_14513:ENSG00000087157.18	Artery_Tibial	1	1	5	1	TGVIS
Total Cholesterol	17:76387363:1	chr17:78378808:78392476:clu_14971:ENSG00000087157.18	Colon_Transverse	0.999974	1	5	1	TGVIS
Total Cholesterol	17:76387363:1	chr17:78378808:78392476:clu_15208:ENSG00000087157.18	Adipose_Visceral	1	1	5	1	TGVIS
Total Cholesterol	17:76387363:1	chr17:78378808:78392476:clu_16054:ENSG00000087157.18	Nerve_Tibial	1	1	5	1	TGVIS
Total Cholesterol	17:76387363:1	chr17:78378808:78392476:clu_16500:ENSG00000087157.18	Lung	1	1	5	1	TGVIS
Total Cholesterol	17:76387363:1	chr17:78378808:78392476:clu_16582:ENSG00000087157.18	Thyroid	0.999999	1	5	1	TGVIS
Total Cholesterol	17:76387363:1	chr17:78382785:78392476:clu_12385:ENSG00000087157.18	Whole_Blood	1	1	5	1	TGVIS
Total Cholesterol	17:76387363:1	chr17:78382785:78392476:clu_12698:ENSG00000087157.18	Fibroblasts	1	1	5	1	TGVIS
Total Cholesterol	17:76387363:1	chr17:78382785:78392476:clu_13574:ENSG00000087157.18	Esophagus_Gastroesophageal_Junction	0.999997	1	5	1	TGVIS
Total Cholesterol	17:76387363:1	chr17:78382785:78392476:clu_13930:ENSG00000087157.18	Artery_Aorta	0.999998	1	5	1	TGVIS
Total Cholesterol	17:76387363:1	chr17:78382785:78392476:clu_13953:ENSG00000087157.18	Colon_Sigmoid	0.999862	1	5	1	TGVIS
Total Cholesterol	17:76387363:1	chr17:78382785:78392476:clu_14355:ENSG00000087157.18	Esophagus_Muscularis	1	1	5	1	TGVIS
Total Cholesterol	17:76387363:1	chr17:78382785:78392476:clu_14513:ENSG00000087157.18	Artery_Tibial	1	1	5	1	TGVIS
Total Cholesterol	17:76387363:1	chr17:78382785:78392476:clu_14971:ENSG00000087157.18	Colon_Transverse	0.999998	1	5	1	TGVIS
Total Cholesterol	17:76387363:1	chr17:78382785:78392476:clu_15208:ENSG00000087157.18	Adipose_Visceral	0.999998	1	5	1	TGVIS
Total Cholesterol	17:76387363:1	chr17:78382785:78392476:clu_15749:ENSG00000087157.18	Adipose_Subcutaneous	1	1	5	1	TGVIS
Total Cholesterol	17:76387363:1	chr17:78382785:78392476:clu_16500:ENSG00000087157.18	Lung	1	1	5	1	TGVIS
Total Cholesterol	17:76387363:1	chr17:78382785:78392476:clu_16582:ENSG00000087157.18	Thyroid	1	1	5	1	TGVIS
Total Cholesterol	17:76387363:1	chr17:78396385:78398252:clu_16501:ENSG00000087157.18	Lung	0	0	5	1	TGVIS
Total Cholesterol	17:76387363:1	chr17:78398351:78399348:clu_15750:ENSG00000087157.18	Adipose_Subcutaneous	0.998221	1	5	1	TGVIS
Total Cholesterol	17:76387363:1	chr17:78399537:78400735:clu_14357:ENSG00000087157.18	Esophagus_Muscularis	0	0	5	1	TGVIS
Total Cholesterol	17:46830927:1	EFCAB13	Adipose_Subcutaneous	0.999989	1	3	1	TGVIS
Total Cholesterol	17:46830927:1	EFCAB13	Adipose_Visceral	0.99725	1	3	1	TGVIS
Total Cholesterol	17:46830927:1	EFCAB13	Adrenal_Gland	0.999637	1	3	2	TGVIS
Total Cholesterol	17:46830927:1	EFCAB13	Artery_Aorta	0.99906	1	3	1	TGVIS
Total Cholesterol	17:46830927:1	EFCAB13	Artery_Coronary	0	0	3	1	TGVIS
Total Cholesterol	17:46830927:1	EFCAB13	Colon_Transverse	0.99983	1	3	1	TGVIS
Total Cholesterol	17:46830927:1	EFCAB13	Brain_Cortex	0.996852	1	3	1	TGVIS
Total Cholesterol	17:46830927:1	EFCAB13	Esophagus_Muscularis	0.999632	1	3	1	TGVIS
Total Cholesterol	17:46830927:1	EFCAB13	Kidney_Tube	0.999627	1	3	2	TGVIS
Total Cholesterol	17:46830927:1	EFCAB13	Liver	0.998477	1	3	1	TGVIS
Total Cholesterol	17:46830927:1	EFCAB13	Lung	0.999745	1	3	1	TGVIS
Total Cholesterol	17:46830927:1	EFCAB13	Muscle_Skeletal	0.99982	1	3	1	TGVIS
Total Cholesterol	17:46830927:1	EFCAB13	Nerve_Tibial	0.999964	1	3	1	TGVIS
Total Cholesterol	17:46830927:1	EFCAB13	Pancreas	0.97802	1	3	1	TGVIS
Total Cholesterol	17:46830927:1	EFCAB13	Pituitary	0.999525	1	3	1	TGVIS
Total Cholesterol	17:46830927:1	EFCAB13-DT	Adipose_Subcutaneous	0	0	3	1	TGVIS
Total Cholesterol	17:46830927:1	EFCAB13-DT	Artery_Tibial	0	0	3	0	TGVIS
Total Cholesterol	17:46830927:1	EFCAB13-DT	Colon_Sigmoid	0.994864	1	3	1	TGVIS
Total Cholesterol	17:46830927:1	EFCAB13-DT	Esophagus_Muscularis	0.931175	1	3	1	TGVIS
Total Cholesterol	17:46830927:1	EFCAB13-DT	Heart_Left_Ventricle	0	0	3	0	TGVIS
Total Cholesterol	17:46830927:1	ENSG00000228782	Adipose_Subcutaneous	0.950243	1	3	1	TGVIS
Total Cholesterol	17:46830927:1	ENSG00000228782	Adrenal_Gland	0.880041	1	3	1	TGVIS
Total Cholesterol	17:46830927:1	ENSG00000228782	Artery_Coronary	0.985548	1	3	1	TGVIS
Total Cholesterol	17:46830927:1	ENSG00000228782	Colon_Transverse	0.859644	1	3	1	TGVIS
Total Cholesterol	17:46830927:1	ENSG00000228782	Esophagus_Muscularis	0.906411	1	3	1	TGVIS
Total Cholesterol	17:46830927:1	ENSG00000228782	Kidney_Glom	0.936095	1	3	1	TGVIS
Total Cholesterol	17:46830927:1	ENSG00000228782	Lymphocytes	0.979782	1	3	1	TGVIS
Total Cholesterol	17:46830927:1	ENSG00000228782	Pancreas	0.947917	1	3	1	TGVIS
Total Cholesterol	17:46830927:1	ENSG00000228782	Stomach	0.969802	1	3	1	TGVIS
Total Cholesterol	17:46830927:1	ENSG00000228782	Whole_Blood	0.993157	1	3	1	TGVIS
Total Cholesterol	17:46830927:1	ENSG00000276790	Nerve_Tibial	0	0	3	1	TGVIS
Total Cholesterol	17:46830927:1	NPEPPS	Artery_Aorta	0	0	3	1	TGVIS
Total Cholesterol	17:46830927:1	NPEPPS	Brain_Cortex	0	0	3	0	TGVIS
Total Cholesterol	17:46830927:1	NPEPPS	Esophagus_Mucosa	0.996592	1	3	0	TGVIS
Total Cholesterol	17:46830927:1	TBKBP1	Artery_Tibial	4.39961e-05	0	3	8	TGVIS
Total Cholesterol	17:46830927:1	TBKBP1	Heart_Atrial_Appendage	0.732575	1	3	1	TGVIS
Total Cholesterol	17:46830927:1	TBKBP1	Small_Intestine	0.985469	1	3	0	TGVIS
Total Cholesterol	17:46830927:1	TBKBP1	Stomach	0.795507	1	3	1	TGVIS
Total Cholesterol	17:46830927:1	chr17:47302840:47307471:clu_12474:ENSG00000178852.15	Esophagus_Gastroesophageal_Junction	0.990437	1	3	0	TGVIS
Total Cholesterol	17:46830927:1	chr17:47302840:47307471:clu_12474:ENSG00000259207.7	Esophagus_Gastroesophageal_Junction	0.9904	1	3	0	TGVIS
Total Cholesterol	17:46830927:1	chr17:47302840:47307471:clu_12848:ENSG00000178852.15	Artery_Aorta	0.98636	1	3	0	TGVIS
Total Cholesterol	17:46830927:1	chr17:47302840:47307471:clu_12848:ENSG00000259207.7	Artery_Aorta	0.986393	1	3	0	TGVIS
Total Cholesterol	17:46830927:1	chr17:47302840:47307471:clu_13205:ENSG00000178852.15	Esophagus_Muscularis	0	0	3	0	TGVIS
Total Cholesterol	17:46830927:1	chr17:47302840:47307471:clu_13205:ENSG00000259207.7	Esophagus_Muscularis	0	0	3	0	TGVIS
Total Cholesterol	17:46830927:1	chr17:47302840:47307471:clu_13767:ENSG00000178852.15	Colon_Transverse	0.998952	1	3	1	TGVIS
Total Cholesterol	17:46830927:1	chr17:47302840:47307471:clu_13767:ENSG00000259207.7	Colon_Transverse	0.998943	1	3	1	TGVIS
Total Cholesterol	17:46830927:1	chr17:47307637:47310139:clu_11740:ENSG00000178852.15	Fibroblasts	0	0	3	0	TGVIS
Total Cholesterol	17:46830927:1	chr17:47307637:47310139:clu_11740:ENSG00000259207.7	Fibroblasts	0	0	3	0	TGVIS
Total Cholesterol	17:46830927:1	chr17:47307637:47310139:clu_14058:ENSG00000178852.15	Adipose_Visceral	0	0	3	0	TGVIS
Total Cholesterol	17:46830927:1	chr17:47307637:47310139:clu_14058:ENSG00000259207.7	Adipose_Visceral	0	0	3	0	TGVIS
Total Cholesterol	17:46830927:1	chr17:47307637:47310139:clu_15334:ENSG00000178852.15	Thyroid	0.989142	1	3	1	TGVIS
Total Cholesterol	17:46830927:1	chr17:47307637:47310139:clu_15334:ENSG00000259207.7	Thyroid	0.989093	1	3	1	TGVIS
Total Cholesterol	17:46830927:1	chr17:47324074:47324454:clu_11740:ENSG00000178852.15	Fibroblasts	0.996579	1	3	1	TGVIS
Total Cholesterol	17:46830927:1	chr17:47324074:47324454:clu_11740:ENSG00000259207.7	Fibroblasts	0.996565	1	3	1	TGVIS
Total Cholesterol	17:46830927:1	chr17:47324523:47326226:clu_11740:ENSG00000178852.15	Fibroblasts	0	0	3	1	TGVIS
Total Cholesterol	17:46830927:1	chr17:47324523:47326226:clu_11740:ENSG00000259207.7	Fibroblasts	0	0	3	1	TGVIS
Total Cholesterol	17:46830927:1	chr17:47324523:47326226:clu_12474:ENSG00000178852.15	Esophagus_Gastroesophageal_Junction	0	0	3	0	TGVIS
Total Cholesterol	17:46830927:1	chr17:47324523:47326226:clu_14556:ENSG00000178852.15	Adipose_Subcutaneous	0.976294	1	3	0	TGVIS
Total Cholesterol	17:46830927:1	chr17:47324523:47326226:clu_14556:ENSG00000259207.7	Adipose_Subcutaneous	0.976281	1	3	0	TGVIS
Total Cholesterol	17:46830927:1	chr17:47326387:47328269:clu_11740:ENSG00000178852.15	Fibroblasts	0.991415	1	3	1	TGVIS
Total Cholesterol	17:46830927:1	chr17:47326387:47328269:clu_11740:ENSG00000259207.7	Fibroblasts	0.99142	1	3	1	TGVIS
Total Cholesterol	17:46830927:1	chr17:47326387:47328269:clu_12474:ENSG00000178852.15	Esophagus_Gastroesophageal_Junction	0.99338	1	3	1	TGVIS
Total Cholesterol	17:46830927:1	chr17:47326387:47328269:clu_12474:ENSG00000259207.7	Esophagus_Gastroesophageal_Junction	0.99333	1	3	1	TGVIS
Total Cholesterol	17:46830927:1	chr17:47326387:47328269:clu_12796:ENSG00000178852.15	Colon_Sigmoid	0.970881	1	3	0	TGVIS
Total Cholesterol	17:46830927:1	chr17:47326387:47328269:clu_12796:ENSG00000259207.7	Colon_Sigmoid	0.970787	1	3	0	TGVIS
Total Cholesterol	17:46830927:1	chr17:47326387:47328269:clu_12848:ENSG00000178852.15	Artery_Aorta	0.997501	1	3	0	TGVIS
Total Cholesterol	17:46830927:1	chr17:47326387:47328269:clu_12848:ENSG00000259207.7	Artery_Aorta	0.997495	1	3	0	TGVIS
Total Cholesterol	17:46830927:1	chr17:47326387:47328269:clu_13205:ENSG00000178852.15	Esophagus_Muscularis	0.997873	1	3	1	TGVIS
Total Cholesterol	17:46830927:1	chr17:47326387:47328269:clu_13205:ENSG00000259207.7	Esophagus_Muscularis	0.997873	1	3	1	TGVIS
Total Cholesterol	17:46830927:1	chr17:47326387:47328269:clu_13767:ENSG00000178852.15	Colon_Transverse	0.994468	1	3	0	TGVIS
Total Cholesterol	17:46830927:1	chr17:47326387:47328269:clu_13767:ENSG00000259207.7	Colon_Transverse	0.994455	1	3	0	TGVIS
Total Cholesterol	17:46830927:1	chr17:47326387:47328269:clu_14058:ENSG00000178852.15	Adipose_Visceral	0	0	3	0	TGVIS
Total Cholesterol	17:46830927:1	chr17:47326387:47328269:clu_14058:ENSG00000259207.7	Adipose_Visceral	0	0	3	0	TGVIS
Total Cholesterol	17:46830927:1	chr17:47326387:47328269:clu_14872:ENSG00000178852.15	Nerve_Tibial	0.997603	1	3	1	TGVIS
Total Cholesterol	17:46830927:1	chr17:47326387:47328269:clu_14872:ENSG00000259207.7	Nerve_Tibial	0.997587	1	3	1	TGVIS
Total Cholesterol	17:46830927:1	chr17:47335356:47341921:clu_12630:ENSG00000178852.15	Heart_Atrial_Appendage	0.869545	1	3	1	TGVIS
Total Cholesterol	17:46830927:1	chr17:47345098:47347808:clu_12800:ENSG00000178852.15	Colon_Sigmoid	0.856993	1	3	1	TGVIS
Total Cholesterol	17:46830927:1	chr17:47345098:47347808:clu_13771:ENSG00000178852.15	Colon_Transverse	0.991896	1	3	1	TGVIS
Total Cholesterol	17:46830927:1	chr17:47345098:47361378:clu_12478:ENSG00000178852.15	Esophagus_Gastroesophageal_Junction	0	0	3	1	TGVIS
Total Cholesterol	17:46830927:1	chr17:47345098:47361378:clu_12854:ENSG00000178852.15	Artery_Aorta	0.999691	1	3	1	TGVIS
Total Cholesterol	17:46830927:1	chr17:47345098:47361378:clu_14875:ENSG00000178852.15	Nerve_Tibial	0.999971	1	3	1	TGVIS
Total Cholesterol	17:46830927:1	chr17:47345098:47370437:clu_11928:ENSG00000178852.15	Spleen	0.839392	1	3	1	TGVIS
Total Cholesterol	17:46830927:1	chr17:47345098:47370437:clu_12478:ENSG00000178852.15	Esophagus_Gastroesophageal_Junction	0.954318	1	3	1	TGVIS
Total Cholesterol	17:46830927:1	chr17:47345098:47370437:clu_12537:ENSG00000178852.15	Stomach	0.975793	1	3	1	TGVIS
Total Cholesterol	17:46830927:1	chr17:47345098:47370437:clu_13141:ENSG00000178852.15	Esophagus_Mucosa	0.978336	1	3	1	TGVIS
Total Cholesterol	17:46830927:1	chr17:47345098:47370437:clu_13771:ENSG00000178852.15	Colon_Transverse	0.993485	1	3	1	TGVIS
Total Cholesterol	17:46830927:1	chr17:47345098:47370437:clu_15247:ENSG00000178852.15	Lung	0.996675	1	3	1	TGVIS
Total Cholesterol	17:46830927:1	chr17:47345098:47370437:clu_9570:ENSG00000178852.15	Liver	0.980801	1	3	1	TGVIS
Total Cholesterol	17:46830927:1	chr17:47345098:47370437:clu_9972:ENSG00000178852.15	Lymphocytes	0.998103	1	3	1	TGVIS
Total Cholesterol	17:46830927:1	chr17:47347951:47361378:clu_9972:ENSG00000178852.15	Lymphocytes	0	0	3	0	TGVIS
Total Cholesterol	17:46830927:1	chr17:47361521:47370437:clu_12478:ENSG00000178852.15	Esophagus_Gastroesophageal_Junction	0.932046	1	3	1	TGVIS
Total Cholesterol	17:46830927:1	chr17:47361521:47370437:clu_12537:ENSG00000178852.15	Stomach	0.949142	1	3	1	TGVIS
Total Cholesterol	17:46830927:1	chr17:47361521:47370437:clu_12630:ENSG00000178852.15	Heart_Atrial_Appendage	0.965312	1	3	1	TGVIS
Total Cholesterol	17:46830927:1	chr17:47361521:47370437:clu_13771:ENSG00000178852.15	Colon_Transverse	0.934549	1	3	1	TGVIS
Total Cholesterol	17:46830927:1	chr17:47361521:47370437:clu_14061:ENSG00000178852.15	Adipose_Visceral	0.967942	1	3	1	TGVIS
Total Cholesterol	17:46830927:1	chr17:47361521:47370437:clu_9972:ENSG00000178852.15	Lymphocytes	0.993169	1	3	1	TGVIS
Total Cholesterol	17:46830927:1	chr17:47370508:47374472:clu_13388:ENSG00000178852.15	Artery_Tibial	0.99496	1	3	1	TGVIS
Total Cholesterol	17:46830927:1	chr17:47391580:47394025:clu_14875:ENSG00000178852.15	Nerve_Tibial	0	0	3	0	TGVIS
Total Cholesterol	17:46830927:1	chr17:47391580:47394025:clu_15338:ENSG00000178852.15	Thyroid	0.999541	1	3	1	TGVIS
Total Cholesterol	17:46830927:1	chr17:47395977:47397131:clu_15339:ENSG00000178852.15	Thyroid	0	0	3	1	TGVIS
Total Cholesterol	17:46830927:1	chr17:47456793:47482992:clu_12636:ENSG00000228782.7	Heart_Atrial_Appendage	0	0	3	0	TGVIS
Total Cholesterol	17:46830927:1	chr17:47456793:47482992:clu_12805:ENSG00000228782.7	Colon_Sigmoid	0.931723	1	3	1	TGVIS
Total Cholesterol	17:46830927:1	chr17:47456793:47482992:clu_13397:ENSG00000228782.7	Artery_Tibial	0.945888	1	3	1	TGVIS
Total Cholesterol	17:46830927:1	chr17:47456793:47482992:clu_14068:ENSG00000228782.7	Adipose_Visceral	0.973097	1	3	1	TGVIS
Total Cholesterol	17:46830927:1	chr17:47456793:47482992:clu_14566:ENSG00000228782.7	Adipose_Subcutaneous	0.998873	1	3	1	TGVIS
Total Cholesterol	17:46830927:1	chr17:47456793:47482992:clu_15254:ENSG00000228782.7	Lung	0	0	3	0	TGVIS
Total Cholesterol	17:46830927:1	chr17:47483090:47486763:clu_11242:ENSG00000228782.7	Adrenal_Gland	0	0	3	0	TGVIS
Total Cholesterol	17:46830927:1	chr17:47483090:47486763:clu_12483:ENSG00000228782.7	Esophagus_Gastroesophageal_Junction	0.997987	1	3	1	TGVIS
Total Cholesterol	17:46830927:1	chr17:47483090:47486763:clu_12636:ENSG00000228782.7	Heart_Atrial_Appendage	0	0	3	0	TGVIS
Total Cholesterol	17:46830927:1	chr17:47483090:47486763:clu_12747:ENSG00000228782.7	Muscle_Skeletal	0.948285	1	3	1	TGVIS
Total Cholesterol	17:46830927:1	chr17:47483090:47486763:clu_12805:ENSG00000228782.7	Colon_Sigmoid	0.991308	1	3	0	TGVIS
Total Cholesterol	17:46830927:1	chr17:47483090:47486763:clu_12859:ENSG00000228782.7	Artery_Aorta	0.919326	1	3	1	TGVIS
Total Cholesterol	17:46830927:1	chr17:47483090:47486763:clu_13147:ENSG00000228782.7	Esophagus_Mucosa	0.615676	1	3	1	TGVIS
Total Cholesterol	17:46830927:1	chr17:47483090:47486763:clu_13217:ENSG00000228782.7	Esophagus_Muscularis	0.998933	1	3	1	TGVIS
Total Cholesterol	17:46830927:1	chr17:47483090:47486763:clu_13397:ENSG00000228782.7	Artery_Tibial	0.988443	1	3	1	TGVIS
Total Cholesterol	17:46830927:1	chr17:47483090:47486763:clu_13679:ENSG00000228782.7	Pituitary	0.986945	1	3	1	TGVIS
Total Cholesterol	17:46830927:1	chr17:47483090:47486763:clu_13777:ENSG00000228782.7	Colon_Transverse	0.995825	1	3	0	TGVIS
Total Cholesterol	17:46830927:1	chr17:47483090:47486763:clu_14068:ENSG00000228782.7	Adipose_Visceral	0	0	3	0	TGVIS
Total Cholesterol	17:46830927:1	chr17:47483090:47490166:clu_11240:ENSG00000228782.7	Heart_Left_Ventricle	0.984666	1	3	1	TGVIS
Total Cholesterol	17:46830927:1	chr17:47483090:47490166:clu_11242:ENSG00000228782.7	Adrenal_Gland	0.985719	1	3	1	TGVIS
Total Cholesterol	17:46830927:1	chr17:47483090:47490166:clu_12543:ENSG00000228782.7	Stomach	0.993209	1	3	1	TGVIS
Total Cholesterol	17:46830927:1	chr17:47483090:47490166:clu_13217:ENSG00000228782.7	Esophagus_Muscularis	0.963171	1	3	1	TGVIS
Total Cholesterol	17:46830927:1	chr17:47483090:47490166:clu_13397:ENSG00000228782.7	Artery_Tibial	0	0	3	1	TGVIS
Total Cholesterol	17:46830927:1	chr17:47483090:47490166:clu_13679:ENSG00000228782.7	Pituitary	0	0	3	0	TGVIS
Total Cholesterol	17:46830927:1	chr17:47483090:47490166:clu_13777:ENSG00000228782.7	Colon_Transverse	0.978988	1	3	1	TGVIS
Total Cholesterol	17:46830927:1	chr17:47483090:47490166:clu_14068:ENSG00000228782.7	Adipose_Visceral	0	0	3	0	TGVIS
Total Cholesterol	17:46830927:1	chr17:47483090:47490166:clu_14566:ENSG00000228782.7	Adipose_Subcutaneous	0.968073	1	3	0	TGVIS
Total Cholesterol	17:46830927:1	chr17:47483090:47490166:clu_15345:ENSG00000228782.7	Thyroid	0	0	3	0	TGVIS
Total Cholesterol	17:46830927:1	chr17:47486884:47490166:clu_11242:ENSG00000228782.7	Adrenal_Gland	0	0	3	0	TGVIS
Total Cholesterol	17:46830927:1	chr17:47486884:47490166:clu_11749:ENSG00000228782.7	Fibroblasts	0.969888	1	3	1	TGVIS
Total Cholesterol	17:46830927:1	chr17:47486884:47490166:clu_12483:ENSG00000228782.7	Esophagus_Gastroesophageal_Junction	0.986267	1	3	1	TGVIS
Total Cholesterol	17:46830927:1	chr17:47486884:47490166:clu_12636:ENSG00000228782.7	Heart_Atrial_Appendage	0	0	3	0	TGVIS
Total Cholesterol	17:46830927:1	chr17:47486884:47490166:clu_13397:ENSG00000228782.7	Artery_Tibial	0	0	3	0	TGVIS
Total Cholesterol	17:46830927:1	chr17:47486884:47490166:clu_13679:ENSG00000228782.7	Pituitary	0	0	3	1	TGVIS
Total Cholesterol	17:46830927:1	chr17:47488955:47490166:clu_11000:ENSG00000228782.7	Pancreas	0.980395	1	3	1	TGVIS
Total Cholesterol	17:46830927:1	chr17:47488955:47490166:clu_11240:ENSG00000228782.7	Heart_Left_Ventricle	0.988192	1	3	1	TGVIS
Total Cholesterol	17:46830927:1	chr17:47488955:47490166:clu_11242:ENSG00000228782.7	Adrenal_Gland	0.991588	1	3	1	TGVIS
Total Cholesterol	17:46830927:1	chr17:47488955:47490166:clu_12483:ENSG00000228782.7	Esophagus_Gastroesophageal_Junction	0.984096	1	3	1	TGVIS
Total Cholesterol	17:46830927:1	chr17:47488955:47490166:clu_12543:ENSG00000228782.7	Stomach	0.981429	1	3	1	TGVIS
Total Cholesterol	17:46830927:1	chr17:47488955:47490166:clu_12636:ENSG00000228782.7	Heart_Atrial_Appendage	0.981865	1	3	1	TGVIS
Total Cholesterol	17:68613765:1	ABCA5	Artery_Aorta	0	0	7	1	TGVIS
Total Cholesterol	17:68613765:1	ENSG00000267653	Adipose_Subcutaneous	0.927803	1	7	1	TGVIS
Total Cholesterol	17:68613765:1	FAM20A	Small_Intestine	0	0	7	0	TGVIS
Total Cholesterol	17:68613765:1	chr17:68539966:68540849:clu_15269:ENSG00000108950.11	Adipose_Subcutaneous	0	0	7	0	TGVIS
Total Cholesterol	17:68613765:1	chr17:68541495:68541985:clu_14755:ENSG00000108950.11	Adipose_Visceral	0	0	7	0	TGVIS
Total Cholesterol	17:68613765:1	chr17:69156923:69164074:clu_16056:ENSG00000154263.17	Lung	0	0	7	1	TGVIS
Total Cholesterol	17:68613765:1	chr17:69222697:69225325:clu_13447:ENSG00000154263.17	Muscle_Skeletal	0.99984	1	7	1	TGVIS
Total Cholesterol	17:68613765:1	chr17:69222697:69225325:clu_13844:ENSG00000154263.17	Esophagus_Mucosa	0	0	7	1	TGVIS
Total Cholesterol	17:68613765:1	chr17:69223709:69225325:clu_13447:ENSG00000154263.17	Muscle_Skeletal	0	0	7	1	TGVIS
Total Cholesterol	17:68613765:1	chr17:69285420:69285898:clu_16110:ENSG00000154265.15	Thyroid	0	0	7	1	TGVIS
Total Cholesterol	17:68613765:1	chr17:69287751:69289177:clu_15320:ENSG00000154265.15	Adipose_Subcutaneous	0.968505	1	7	1	TGVIS
Total Cholesterol	17:68613765:1	chr17:69309423:69313092:clu_10088:ENSG00000154265.15	Liver	0	0	7	1	TGVIS
Total Cholesterol	17:68613765:1	chr17:69982462:69983385:clu_13180:ENSG00000237560.5	Esophagus_Gastroesophageal_Junction	0	0	7	1	TGVIS
Total Cholesterol	17:68613765:1	chr17:70131480:70131995:clu_11618:ENSG00000153822.13	Pancreas	0	0	7	1	TGVIS
Total Cholesterol	17:68613765:2	KCNJ2	Islets	0	0	7	1	TGVIS
Total Cholesterol	17:68613765:2	KCNJ2-AS1	Adipose_Subcutaneous	0	0	7	0	TGVIS
Total Cholesterol	17:68613765:2	KCNJ2-AS1	Artery_Aorta	0.669871	1	7	1	TGVIS
Total Cholesterol	17:68613765:2	KCNJ2-AS1	Artery_Tibial	0.999045	1	7	1	TGVIS
Total Cholesterol	17:68613765:2	KCNJ2-AS1	Brain_Cerebellum	0.91061	1	7	1	TGVIS
Total Cholesterol	17:68613765:2	chr17:69149088:69149984:clu_14781:ENSG00000154263.17	Adipose_Visceral	0	0	7	1	TGVIS
Total Cholesterol	17:68613765:2	chr17:69149088:69149988:clu_14781:ENSG00000154263.17	Adipose_Visceral	0	0	7	1	TGVIS
Total Cholesterol	17:68613765:2	chr17:69156923:69164074:clu_16096:ENSG00000154263.17	Thyroid	0	0	7	0	TGVIS
Total Cholesterol	17:68613765:2	chr17:69193989:69194385:clu_15310:ENSG00000154263.17	Adipose_Subcutaneous	0	0	7	1	TGVIS
Total Cholesterol	18:61034420:1	KDSR	Artery_Tibial	0.999888	2	2	2	TGVIS
Total Cholesterol	18:61034420:1	KDSR	Fibroblasts	0.999858	2	2	3	TGVIS
Total Cholesterol	19:19329924:1	GATAD2A	Fibroblasts	0	0	7	0	TGVIS
Total Cholesterol	19:49206172:1	FUT2	Colon_Transverse	0.000426345	0	7	8	TGVIS
Total Cholesterol	19:49206172:1	FUT2	Esophagus_Mucosa	3.84036e-06	0	7	6	TGVIS
Total Cholesterol	19:49206172:1	FUT2	Pancreas	3.81522e-06	0	7	6	TGVIS
Total Cholesterol	19:49206172:1	FUT2	Small_Intestine	0.999291	2	7	1	TGVIS
Total Cholesterol	19:49206172:1	FUT2	Stomach	0.948159	1	7	8	TGVIS
Total Cholesterol	19:49206172:1	MAMSTR	Colon_Sigmoid	0	0	7	0	TGVIS
Total Cholesterol	19:49206172:1	MAMSTR	Esophagus_Gastroesophageal_Junction	0.98748	2	7	1	TGVIS
Total Cholesterol	19:49206172:1	MAMSTR	Esophagus_Muscularis	0.98801	2	7	1	TGVIS
Total Cholesterol	19:49206172:1	NTN5	Colon_Transverse	0	0	7	0	TGVIS
Total Cholesterol	19:49206172:1	NTN5	Brain_Cortex	0.993262	2	7	0	TGVIS
Total Cholesterol	19:49206172:1	NTN5	Esophagus_Gastroesophageal_Junction	0.999166	2	7	2	TGVIS
Total Cholesterol	19:49206172:1	NTN5	Fibroblasts	0	0	7	0	TGVIS
Total Cholesterol	19:49206172:1	NTN5	Pituitary	0.986019	2	7	0	TGVIS
Total Cholesterol	19:49206172:1	NTN5	Spleen	0	0	7	0	TGVIS
Total Cholesterol	19:49206172:1	NTN5	Thyroid	1	1	7	8	TGVIS
Total Cholesterol	19:49206172:1	RASIP1	Colon_Sigmoid	0.981509	2	7	0	TGVIS
Total Cholesterol	19:49206172:1	RASIP1	Colon_Transverse	0	0	7	0	TGVIS
Total Cholesterol	19:49206172:1	RASIP1	Kidney_Tube	0	0	7	0	TGVIS
Total Cholesterol	19:49206172:1	SEC1P	Pituitary	0.997957	2	7	1	TGVIS
Total Cholesterol	19:49206172:1	chr19:48729590:48735196:clu_23081:ENSG00000105538.9	Artery_Aorta	0	0	7	1	TGVIS
Total Cholesterol	19:49206172:1	chr19:48729590:48735196:clu_26646:ENSG00000105538.9	Nerve_Tibial	0	0	7	0	TGVIS
Total Cholesterol	19:58662235:1	ZNF329	Liver	0.995549	1	7	1	TGVIS
Total Cholesterol	19:58662235:1	ZNF329	Pancreas	0	0	7	1	TGVIS
Total Cholesterol	19:58662235:1	ZNF329	Stomach	0	0	7	0	TGVIS
Total Cholesterol	19:21635117:1	chr19:19627504:19627754:clu_25374:ENSG00000064547.13	Nerve_Tibial	0	0	2	0	TGVIS
Total Cholesterol	19:21635117:1	chr19:19627504:19627754:clu_25374:ENSG00000089639.10	Nerve_Tibial	0	0	2	0	TGVIS
Total Cholesterol	20:39179822:2	chr20:41137858:41159606:clu_27738:ENSG00000124181.14	Artery_Tibial	0	0	6	0	TGVIS
Total Cholesterol	20:39179822:2	chr20:41160153:41162452:clu_31778:ENSG00000124181.14	Lung	0	0	6	0	TGVIS
Total Cholesterol	20:17844684:4	RRBP1	Liver	0	0	2	0	TGVIS
Total Cholesterol	20:34160840:1	chr20:35584093:35595477:clu_31603:ENSG00000088340.15	Lung	0.882204	1	3	1	TGVIS
Total Cholesterol	20:52535400:1	TSHZ2	Artery_Aorta	0	0	4	1	TGVIS
Total Cholesterol	20:12958687:1	ENSG00000271426	Liver	0.958157	1	2	1	TGVIS
Total Cholesterol	20:12958687:1	SPTLC3	Liver	1	1	2	1	TGVIS
Total Cholesterol	20:47582884:1	CSE1L	Colon_Sigmoid	0.999762	1	2	1	TGVIS
Total Cholesterol	20:47582884:1	CSE1L	Esophagus_Mucosa	0.999886	1	2	1	TGVIS
Total Cholesterol	20:47582884:1	CSE1L	Kidney_Glom	0	0	2	0	TGVIS
Total Cholesterol	20:47582884:1	CSE1L	Liver	0.999743	1	2	1	TGVIS
Total Cholesterol	20:47582884:1	CSE1L	Whole_Blood	0.992341	1	2	1	TGVIS
Total Cholesterol	20:47582884:1	chr20:49046423:49058453:clu_23817:ENSG00000124207.16	Adrenal_Gland	0	0	2	0	TGVIS
Total Cholesterol	20:47582884:1	chr20:49046423:49058453:clu_26311:ENSG00000124207.16	Esophagus_Gastroesophageal_Junction	0.992533	1	2	1	TGVIS
Total Cholesterol	20:47582884:1	chr20:49046423:49058453:clu_27768:ENSG00000124207.16	Esophagus_Muscularis	0.999929	1	2	1	TGVIS
Total Cholesterol	20:47582884:1	chr20:49084162:49088009:clu_30284:ENSG00000124207.16	Adipose_Subcutaneous	0.999983	1	2	1	TGVIS
Total Cholesterol	20:47582884:1	chr20:49084162:49088009:clu_32029:ENSG00000124207.16	Lung	0.999971	1	2	1	TGVIS
Total Cholesterol	20:47582884:1	chr20:49084162:49089247:clu_32474:ENSG00000124207.16	Thyroid	0	0	2	1	TGVIS
Total Cholesterol	20:47582884:1	chr20:49174269:49179122:clu_26499:ENSG00000124214.19	Heart_Atrial_Appendage	0	0	2	1	TGVIS
Total Cholesterol	20:47582884:1	chr20:49174269:49179122:clu_27962:ENSG00000124214.19	Artery_Tibial	0.958744	1	2	1	TGVIS
Total Cholesterol	21:33104440:1	SCAF4	Adipose_Subcutaneous	0	0	2	0	TGVIS
Total Cholesterol	21:33104440:1	SOD1	Kidney_Glom	0	0	2	1	TGVIS
Total Cholesterol	21:33104440:1	SOD1	Kidney_Tube	0.00348307	0	2	2	TGVIS
Total Cholesterol	21:33104440:1	SOD1	Whole_Blood	0	0	2	1	TGVIS
Total Cholesterol	21:17591913:1	USP25	Stomach	0.124464	0	2	1	TGVIS
Total Cholesterol	21:17591913:1	chr21:15847776:15849777:clu_24127:ENSG00000155313.15	Heart_Left_Ventricle	0.0590703	0	2	1	TGVIS
Total Cholesterol	21:17591913:1	chr21:16194633:16231056:clu_27186:ENSG00000215386.11	Muscle_Skeletal	0.46344	0	2	4	TGVIS
Total Cholesterol	21:17591913:1	chr21:16212146:16231056:clu_27186:ENSG00000215386.11	Muscle_Skeletal	0.485623	0	2	1	TGVIS
Total Cholesterol	22:44324727:1	chr22:43964553:43968731:clu_25679:ENSG00000100347.14	Colon_Sigmoid	0.773529	1	2	1	TGVIS
Total Cholesterol	22:44324727:1	chr22:43968818:43972236:clu_25679:ENSG00000100347.14	Colon_Sigmoid	0.756338	1	2	1	TGVIS
Total Cholesterol	22:21917479:1	CCDC116	Adipose_Visceral	0.997884	1	2	1	TGVIS
Total Cholesterol	22:21917479:1	CCDC116	Artery_Aorta	0.999921	1	2	1	TGVIS
Total Cholesterol	22:21917479:1	CCDC116	Artery_Tibial	0.0498487	0	2	2	TGVIS
Total Cholesterol	22:21917479:1	CCDC116	Brain_Cerebellum	0.998668	1	2	1	TGVIS
Total Cholesterol	22:21917479:1	CCDC116	Colon_Sigmoid	0.999383	1	2	1	TGVIS
Total Cholesterol	22:21917479:1	CCDC116	Brain_Cortex	0.922841	1	2	1	TGVIS
Total Cholesterol	22:21917479:1	CCDC116	Esophagus_Gastroesophageal_Junction	0.997578	1	2	0	TGVIS
Total Cholesterol	22:21917479:1	CCDC116	Esophagus_Mucosa	0.965776	1	2	2	TGVIS
Total Cholesterol	22:21917479:1	CCDC116	Esophagus_Muscularis	0.995255	1	2	1	TGVIS
Total Cholesterol	22:21917479:1	CCDC116	Fibroblasts	0.997212	1	2	0	TGVIS
Total Cholesterol	22:21917479:1	CCDC116	Heart_Atrial_Appendage	0.96737	1	2	1	TGVIS
Total Cholesterol	22:21917479:1	CCDC116	Lung	0.989978	1	2	2	TGVIS
Total Cholesterol	22:21917479:1	CCDC116	Muscle_Skeletal	0.987324	1	2	1	TGVIS
Total Cholesterol	22:21917479:1	CCDC116	Pancreas	0.968439	1	2	1	TGVIS
Total Cholesterol	22:21917479:1	CCDC116	Pituitary	0.961221	1	2	1	TGVIS
Total Cholesterol	22:21917479:1	CCDC116	Spleen	0.997059	1	2	1	TGVIS
Total Cholesterol	22:21917479:1	CCDC116	Stomach	0.99125	1	2	1	TGVIS
Total Cholesterol	22:21917479:1	CCDC116	Thyroid	0.994145	1	2	1	TGVIS
Total Cholesterol	22:21917479:1	ENSG00000273342	Artery_Tibial	0.999054	1	2	1	TGVIS
Total Cholesterol	22:21917479:1	UBE2L3	Esophagus_Mucosa	0.906306	1	2	1	TGVIS
Total Cholesterol	22:21917479:1	UBE2L3	Esophagus_Muscularis	0.990674	1	2	1	TGVIS
Total Cholesterol	22:21917479:1	UBE2L3	Muscle_Skeletal	0.998397	1	2	1	TGVIS
Total Cholesterol	22:21917479:1	UBE2L3	Nerve_Tibial	0.986782	1	2	1	TGVIS
Total Cholesterol	22:21917479:1	UBE2L3	Whole_Blood	0.999631	1	2	1	TGVIS
Total Cholesterol	22:35707236:1	HMGXB4	Artery_Aorta	0.999556	1	3	1	TGVIS
Total Cholesterol	22:35707236:1	HMGXB4	Esophagus_Muscularis	0.999605	1	3	1	TGVIS
Total Cholesterol	22:35707236:1	TOM1	Adipose_Subcutaneous	0.999448	1	3	1	TGVIS
Total Cholesterol	22:35707236:1	TOM1	Artery_Coronary	0.989291	1	3	1	TGVIS
Total Cholesterol	22:35707236:1	TOM1	Artery_Tibial	0.999342	1	3	1	TGVIS
Total Cholesterol	22:35707236:1	TOM1	Lung	0.99557	1	3	1	TGVIS
Total Cholesterol	22:35707236:1	TOM1	Muscle_Skeletal	0.999997	1	3	2	TGVIS
Total Cholesterol	22:35707236:1	TOM1	Nerve_Tibial	0.999264	1	3	1	TGVIS
Total Cholesterol	22:35707236:1	TOM1	Pituitary	0	0	3	0	TGVIS
Total Cholesterol	22:35707236:1	TOM1	Thyroid	0.911565	1	3	0	TGVIS
Total Cholesterol	22:35707236:1	TOM1	Whole_Blood	0.0421692	0	3	1	TGVIS
Total Cholesterol	22:35707236:1	chr22:35257557:35263078:clu_22880:ENSG00000100281.13	Fibroblasts	0.978522	1	3	1	TGVIS
Total Cholesterol	22:35707236:1	chr22:35257557:35263078:clu_27641:ENSG00000100281.13	Adipose_Visceral	0.981911	1	3	1	TGVIS
Total Cholesterol	22:41227086:1	ST13	Kidney_Tube	0.999999	1	4	1	TGVIS
Total Cholesterol	22:41227086:1	ST13	Pancreas	0.998993	1	4	1	TGVIS
Total Cholesterol	22:41227086:1	chr22:39969168:39969411:clu_26283:ENSG00000100351.16	Esophagus_Muscularis	0	0	4	1	TGVIS
Total Cholesterol	22:41227086:1	chr22:40857245:40860678:clu_25541:ENSG00000196236.12	Colon_Sigmoid	0.988171	1	4	1	TGVIS
Triglycerides	1:62900811:1	chr1:62584878:62586507:clu_49086:ENSG00000116641.17	Artery_Tibial	1	1	9	2	TGVIS
Triglycerides	1:62900811:2	ENSG00000235545	Kidney_Tube	0	0	9	0	TGVIS
Triglycerides	1:27021913:1	LOC101928728	Colon_Transverse	0	0	5	0	TGVIS
Triglycerides	1:27021913:1	LOC101928728	Spleen	0	0	5	0	TGVIS
Triglycerides	1:27021913:1	PIGV	Adipose_Subcutaneous	0.99989	1	5	2	TGVIS
Triglycerides	1:27021913:1	ZDHHC18	Nerve_Tibial	0	0	5	1	TGVIS
Triglycerides	1:219726100:1	ENSG00000225920	Adipose_Subcutaneous	0	0	3	1	TGVIS
Triglycerides	1:219726100:1	ENSG00000228536	Adipose_Subcutaneous	0	0	3	1	TGVIS
Triglycerides	1:219726100:1	ENSG00000228536	Kidney_Tube	0.987646	1	3	3	TGVIS
Triglycerides	1:39819503:1	BMP8A	Heart_Left_Ventricle	0	0	4	0	TGVIS
Triglycerides	1:39819503:1	ENSG00000228060	Fibroblasts	0.989929	1	4	1	TGVIS
Triglycerides	1:39819503:1	ENSG00000228060	Pancreas	0.862373	1	4	1	TGVIS
Triglycerides	1:39819503:1	MACF1	Esophagus_Mucosa	0	0	4	0	TGVIS
Triglycerides	1:39819503:1	MACF1	Fibroblasts	0.879993	1	4	1	TGVIS
Triglycerides	1:39819503:1	MACF1	Thyroid	0	0	4	0	TGVIS
Triglycerides	1:39819503:1	PABPC4	Artery_Aorta	0.980936	1	4	0	TGVIS
Triglycerides	1:39819503:1	PABPC4	Esophagus_Mucosa	0.855137	1	4	1	TGVIS
Triglycerides	1:39819503:1	PABPC4	Lung	0.243765	0	4	1	TGVIS
Triglycerides	1:39819503:1	chr1:39522505:39529055:clu_42304:ENSG00000182109.7	Fibroblasts	0	0	4	0	TGVIS
Triglycerides	1:39819503:1	chr1:39522505:39529055:clu_44269:ENSG00000182109.7	Brain_Cerebellum	0	0	4	0	TGVIS
Triglycerides	1:39819503:1	chr1:39570002:39571097:clu_47996:ENSG00000090621.13	Esophagus_Mucosa	0.901545	1	4	1	TGVIS
Triglycerides	1:39819503:1	chr1:39570002:39571097:clu_56090:ENSG00000090621.13	Thyroid	0	0	4	0	TGVIS
Triglycerides	1:39819503:1	chr1:39570002:39571234:clu_47996:ENSG00000090621.13	Esophagus_Mucosa	0.902381	1	4	1	TGVIS
Triglycerides	1:39819503:1	chr1:39570002:39571234:clu_56090:ENSG00000090621.13	Thyroid	0	0	4	0	TGVIS
Triglycerides	1:149909495:1	H2BC18	Lung	0.00205939	0	3	5	TGVIS
Triglycerides	1:149909495:1	H4C14	Kidney_Glom	0	0	3	0	TGVIS
Triglycerides	1:149909495:1	H4C15	Kidney_Glom	0	0	3	1	TGVIS
Triglycerides	1:149909495:1	LOC124904411	Pancreas	0	0	3	1	TGVIS
Triglycerides	1:149909495:1	MTMR11	Pancreas	0.00205939	0	3	4	TGVIS
Triglycerides	1:149909495:1	NBPF19	Adrenal_Gland	0	0	3	0	TGVIS
Triglycerides	1:149909495:1	SV2A	Adipose_Subcutaneous	0.00205939	0	3	4	TGVIS
Triglycerides	1:149909495:1	SV2A	Adipose_Visceral	0.00205939	0	3	4	TGVIS
Triglycerides	1:149909495:1	SV2A	Artery_Aorta	0.284578	0	3	5	TGVIS
Triglycerides	1:149909495:1	SV2A	Artery_Tibial	0.00205939	0	3	4	TGVIS
Triglycerides	1:149909495:1	SV2A	Colon_Transverse	0.37089	0	3	2	TGVIS
Triglycerides	1:149909495:1	SV2A	Esophagus_Gastroesophageal_Junction	0.00205939	0	3	4	TGVIS
Triglycerides	1:149909495:1	SV2A	Esophagus_Mucosa	0.00205939	0	3	4	TGVIS
Triglycerides	1:149909495:1	SV2A	Esophagus_Muscularis	0.00205939	0	3	4	TGVIS
Triglycerides	1:149909495:1	SV2A	Fibroblasts	0.00205939	0	3	4	TGVIS
Triglycerides	1:149909495:1	SV2A	Heart_Atrial_Appendage	0.00275718	0	3	7	TGVIS
Triglycerides	1:149909495:1	SV2A	Lung	0.00205939	0	3	4	TGVIS
Triglycerides	1:149909495:1	SV2A	Nerve_Tibial	0.00205939	0	3	4	TGVIS
Triglycerides	1:149909495:1	SV2A	Small_Intestine	0	0	3	0	TGVIS
Triglycerides	1:149909495:1	SV2A	Whole_Blood	0	0	3	0	TGVIS
Triglycerides	1:149909495:1	chr1:149100930:149101262:clu_57682:ENSG00000269713.7	Lung	0	0	3	0	TGVIS
Triglycerides	1:149909495:1	chr1:149935620:149936154:clu_47904:ENSG00000014914.20	Artery_Aorta	0	0	3	1	TGVIS
Triglycerides	1:149909495:1	chr1:150747879:150750006:clu_47155:ENSG00000163131.10	Stomach	0	0	3	1	TGVIS
Triglycerides	1:54890956:1	chr1:54404930:54405130:clu_45967:ENSG00000157216.15	Stomach	0.963571	2	2	0	TGVIS
Triglycerides	1:172359576:1	chr1:172394410:172397164:clu_56997:ENSG00000135845.9	Nerve_Tibial	0	0	3	1	TGVIS
Triglycerides	1:172359576:1	chr1:172394410:172399819:clu_44686:ENSG00000135845.9	Fibroblasts	0.999975	1	3	2	TGVIS
Triglycerides	1:51508526:1	AGBL4	Islets	0	0	3	0	TGVIS
Triglycerides	1:51508526:1	DMRTA2	Esophagus_Mucosa	0.989704	1	3	1	TGVIS
Triglycerides	1:51508526:2	CDKN2C	Muscle_Skeletal	0.999244	1	3	3	TGVIS
Triglycerides	1:51508526:2	RPS2P11	Esophagus_Muscularis	0	0	3	0	TGVIS
Triglycerides	1:51508526:2	RPS2P8	Esophagus_Muscularis	0	0	3	0	TGVIS
Triglycerides	1:51508526:2	chr1:51481314:51519199:clu_52825:ENSG00000085832.16	Adipose_Subcutaneous	0	0	3	0	TGVIS
Triglycerides	1:23785760:1	ASAP3	Adipose_Subcutaneous	0.999972	4	4	7	TGVIS
Triglycerides	1:23785760:1	ASAP3	Adipose_Visceral	0.999972	3	4	7	TGVIS
Triglycerides	1:23785760:1	ASAP3	Adrenal_Gland	0.999972	3	4	7	TGVIS
Triglycerides	1:23785760:1	ASAP3	Brain_Cortex	0.999957	3	4	4	TGVIS
Triglycerides	1:23785760:1	ASAP3	Esophagus_Muscularis	0.999957	3	4	5	TGVIS
Triglycerides	1:23785760:1	ASAP3	Fibroblasts	0.999972	2	4	5	TGVIS
Triglycerides	1:23785760:1	ASAP3	Heart_Atrial_Appendage	0.999972	4	4	8	TGVIS
Triglycerides	1:23785760:1	ASAP3	Heart_Left_Ventricle	0.999972	4	4	7	TGVIS
Triglycerides	1:23785760:1	ASAP3	Kidney_Glom	0.0197301	0	4	1	TGVIS
Triglycerides	1:23785760:1	ASAP3	Lung	0.999957	4	4	5	TGVIS
Triglycerides	1:23785760:1	ASAP3	Pancreas	0.999957	2	4	2	TGVIS
Triglycerides	1:23785760:1	ASAP3	Pituitary	0.209485	0	4	1	TGVIS
Triglycerides	1:23785760:1	ASAP3	Thyroid	0.999972	2	4	5	TGVIS
Triglycerides	1:23785760:1	E2F2	Thyroid	0.999972	4	4	8	TGVIS
Triglycerides	1:23785760:1	TCEA3	Brain_Cerebellum	0.999972	4	4	8	TGVIS
Triglycerides	1:23785760:1	TCEA3	Brain_Cortex	0.999972	4	4	8	TGVIS
Triglycerides	1:23785760:1	chr1:23418009:23419077:clu_45913:ENSG00000204219.9	Muscle_Skeletal	0.106772	0	4	1	TGVIS
Triglycerides	1:23785760:1	chr1:23798730:23798887:clu_45532:ENSG00000117308.14	Colon_Sigmoid	0.999957	2	4	3	TGVIS
Triglycerides	1:72835410:1	LOC105378798	Artery_Coronary	0	0	2	0	TGVIS
Triglycerides	1:72835410:1	NEGR1	Artery_Tibial	0	0	2	1	TGVIS
Triglycerides	1:72835410:1	NEGR1	Esophagus_Gastroesophageal_Junction	0	0	2	0	TGVIS
Triglycerides	1:71397835:1	ENSG00000235782	Adipose_Subcutaneous	0.901855	1	1	1	TGVIS
Triglycerides	1:71397835:1	ENSG00000235782	Kidney_Tube	0.98226	1	1	3	TGVIS
Triglycerides	1:71397835:1	chr1:70246907:70249931:clu_56981:ENSG00000116754.13	Thyroid	0	0	1	1	TGVIS
Triglycerides	1:71397835:1	chr1:70852859:71012305:clu_48492:ENSG00000050628.20	Esophagus_Muscularis	0	0	1	0	TGVIS
Triglycerides	1:71397835:1	chr1:70953789:70974297:clu_46181:ENSG00000050628.20	Stomach	0	0	1	1	TGVIS
Triglycerides	1:71397835:1	chr1:70953789:70974297:clu_50741:ENSG00000050628.20	Colon_Transverse	0	0	1	1	TGVIS
Triglycerides	2:21193946:2	ENSG00000280390	Pituitary	0	0	11	0	TGVIS
Triglycerides	2:27548038:1	NRBP1	Kidney_Tube	0.122747	0	12	1	TGVIS
Triglycerides	2:27548038:1	chr2:27333784:27333974:clu_48139:ENSG00000115207.13	Nerve_Tibial	0	0	12	0	TGVIS
Triglycerides	2:27548038:1	chr2:27376183:27376313:clu_46814:ENSG00000115234.10	Adipose_Subcutaneous	0	0	12	0	TGVIS
Triglycerides	2:27548038:1	chr2:27376216:27376313:clu_46814:ENSG00000115234.10	Adipose_Subcutaneous	0	0	12	0	TGVIS
Triglycerides	2:27548038:1	chr2:27631900:27632633:clu_37832:ENSG00000198522.13	Artery_Coronary	0	0	12	0	TGVIS
Triglycerides	2:227095876:1	ENSG00000261379	Adipose_Subcutaneous	0.999123	1	5	1	TGVIS
Triglycerides	2:227095876:1	ENSG00000272622	Adipose_Subcutaneous	0.999282	1	5	1	TGVIS
Triglycerides	2:227095876:1	IRS1	Adipose_Subcutaneous	0.999755	1	5	1	TGVIS
Triglycerides	2:227095876:1	IRS1	Adipose_Visceral	0.978717	1	5	1	TGVIS
Triglycerides	2:165528876:1	ENSG00000236283	Nerve_Tibial	0.988224	1	7	1	TGVIS
Triglycerides	2:165528876:1	SCN2A	Nerve_Tibial	0.994136	1	7	1	TGVIS
Triglycerides	2:165528876:2	GRB14	Esophagus_Muscularis	1	2	7	4	TGVIS
Triglycerides	2:165528876:2	chr2:164695833:164699405:clu_44681:ENSG00000082438.15	Esophagus_Muscularis	0.991168	1	7	1	TGVIS
Triglycerides	2:165528876:2	chr2:164695833:164699405:clu_45362:ENSG00000082438.15	Artery_Tibial	0	0	7	1	TGVIS
Triglycerides	2:165528876:2	chr2:164695833:164699405:clu_50521:ENSG00000082438.15	Nerve_Tibial	0	0	7	1	TGVIS
Triglycerides	2:165528876:2	chr2:164695836:164699405:clu_44681:ENSG00000082438.15	Esophagus_Muscularis	1	1	7	4	TGVIS
Triglycerides	2:165528876:2	chr2:164695836:164699405:clu_45362:ENSG00000082438.15	Artery_Tibial	0	0	7	1	TGVIS
Triglycerides	2:165528876:2	chr2:164695836:164699405:clu_47802:ENSG00000082438.15	Adipose_Visceral	0	0	7	0	TGVIS
Triglycerides	2:165528876:2	chr2:164695836:164699405:clu_50521:ENSG00000082438.15	Nerve_Tibial	0	0	7	1	TGVIS
Triglycerides	2:165528876:2	chr2:164700756:164703104:clu_37204:ENSG00000082438.15	Pancreas	0	0	7	1	TGVIS
Triglycerides	2:165528876:2	chr2:164700756:164704444:clu_37204:ENSG00000082438.15	Pancreas	0	0	7	1	TGVIS
Triglycerides	2:65284231:1	CEP68	Adipose_Visceral	0.999984	1	6	1	TGVIS
Triglycerides	2:65284231:1	CEP68	Adrenal_Gland	0.999972	1	6	1	TGVIS
Triglycerides	2:65284231:1	CEP68	Artery_Aorta	0.999994	1	6	1	TGVIS
Triglycerides	2:65284231:1	CEP68	Artery_Coronary	0.998438	1	6	1	TGVIS
Triglycerides	2:65284231:1	CEP68	Artery_Tibial	1	1	6	1	TGVIS
Triglycerides	2:65284231:1	CEP68	Colon_Sigmoid	0.999538	1	6	1	TGVIS
Triglycerides	2:65284231:1	CEP68	Colon_Transverse	0.999818	1	6	1	TGVIS
Triglycerides	2:65284231:1	CEP68	Esophagus_Gastroesophageal_Junction	0.999986	1	6	1	TGVIS
Triglycerides	2:65284231:1	CEP68	Esophagus_Muscularis	0.999989	1	6	1	TGVIS
Triglycerides	2:65284231:1	CEP68	Fibroblasts	0.999999	1	6	1	TGVIS
Triglycerides	2:65284231:1	CEP68	Heart_Atrial_Appendage	0.999998	1	6	1	TGVIS
Triglycerides	2:65284231:1	CEP68	Heart_Left_Ventricle	0.999999	1	6	1	TGVIS
Triglycerides	2:65284231:1	CEP68	Kidney_Glom	0.916243	1	6	1	TGVIS
Triglycerides	2:65284231:1	CEP68	Kidney_Tube	0.783499	1	6	1	TGVIS
Triglycerides	2:65284231:1	CEP68	Liver	0	0	6	0	TGVIS
Triglycerides	2:65284231:1	CEP68	Lung	0.999998	1	6	1	TGVIS
Triglycerides	2:65284231:1	CEP68	Muscle_Skeletal	1	1	6	1	TGVIS
Triglycerides	2:65284231:1	CEP68	Pancreas	0.999966	1	6	1	TGVIS
Triglycerides	2:65284231:1	CEP68	Stomach	0.998492	1	6	1	TGVIS
Triglycerides	2:65284231:1	CEP68	Thyroid	0.999943	1	6	1	TGVIS
Triglycerides	2:65284231:1	RAB1A	Artery_Tibial	0.970923	1	6	0	TGVIS
Triglycerides	2:219590348:1	WNT6	Adipose_Visceral	0	0	8	2	TGVIS
Triglycerides	2:121308660:1	ENSG00000237614	Adipose_Subcutaneous	0.999674	2	3	2	TGVIS
Triglycerides	2:111927379:1	ACOXL-AS1	Thyroid	0.994528	2	6	1	TGVIS
Triglycerides	2:3642361:1	ALLC	Liver	0.995079	1	2	1	TGVIS
Triglycerides	2:3642361:1	chr2:3558998:3561317:clu_42840:ENSG00000234171.2	Artery_Tibial	0.418826	0	2	1	TGVIS
Triglycerides	2:203447875:1	ENSG00000226261	Pituitary	0	0	3	1	TGVIS
Triglycerides	2:203447875:1	ENSG00000272966	Fibroblasts	0.779869	1	3	1	TGVIS
Triglycerides	2:203447875:1	ENSG00000273456	Adipose_Subcutaneous	0.999885	1	3	2	TGVIS
Triglycerides	2:203447875:1	ENSG00000273456	Adipose_Visceral	0.999881	1	3	2	TGVIS
Triglycerides	2:203447875:1	ENSG00000273456	Adrenal_Gland	0	0	3	1	TGVIS
Triglycerides	2:203447875:1	ENSG00000273456	Artery_Aorta	0.999884	1	3	2	TGVIS
Triglycerides	2:203447875:1	ENSG00000273456	Artery_Coronary	0	0	3	0	TGVIS
Triglycerides	2:203447875:1	ENSG00000273456	Artery_Tibial	0.999884	1	3	2	TGVIS
Triglycerides	2:203447875:1	ENSG00000273456	Colon_Sigmoid	0.999883	1	3	2	TGVIS
Triglycerides	2:203447875:1	ENSG00000273456	Colon_Transverse	0.999885	1	3	2	TGVIS
Triglycerides	2:203447875:1	ENSG00000273456	Brain_Cortex	0.999883	1	3	2	TGVIS
Triglycerides	2:203447875:1	ENSG00000273456	Esophagus_Gastroesophageal_Junction	0.999885	1	3	2	TGVIS
Triglycerides	2:203447875:1	ENSG00000273456	Esophagus_Mucosa	0.999855	1	3	2	TGVIS
Triglycerides	2:203447875:1	ENSG00000273456	Esophagus_Muscularis	0.999885	1	3	2	TGVIS
Triglycerides	2:203447875:1	ENSG00000273456	Fibroblasts	0.999885	1	3	2	TGVIS
Triglycerides	2:203447875:1	ENSG00000273456	Heart_Atrial_Appendage	0	0	3	1	TGVIS
Triglycerides	2:203447875:1	ENSG00000273456	Heart_Left_Ventricle	0	0	3	1	TGVIS
Triglycerides	2:203447875:1	ENSG00000273456	Kidney_Tube	0	0	3	1	TGVIS
Triglycerides	2:203447875:1	ENSG00000273456	Lung	0.999885	1	3	2	TGVIS
Triglycerides	2:203447875:1	ENSG00000273456	Lymphocytes	0	0	3	1	TGVIS
Triglycerides	2:203447875:1	ENSG00000273456	Muscle_Skeletal	0.999885	1	3	2	TGVIS
Triglycerides	2:203447875:1	ENSG00000273456	Nerve_Tibial	0.999885	1	3	2	TGVIS
Triglycerides	2:203447875:1	ENSG00000273456	Pancreas	0.999883	1	3	2	TGVIS
Triglycerides	2:203447875:1	ENSG00000273456	Pituitary	0.99988	1	3	2	TGVIS
Triglycerides	2:203447875:1	ENSG00000273456	Small_Intestine	0.988259	1	3	1	TGVIS
Triglycerides	2:203447875:1	ENSG00000273456	Spleen	0.996501	1	3	1	TGVIS
Triglycerides	2:203447875:1	ENSG00000273456	Stomach	0.998746	1	3	1	TGVIS
Triglycerides	2:203447875:1	ENSG00000273456	Thyroid	0.999885	1	3	2	TGVIS
Triglycerides	2:203447875:1	ENSG00000273456	Whole_Blood	0.999885	1	3	2	TGVIS
Triglycerides	2:203447875:1	NOP58	Thyroid	0	0	3	1	TGVIS
Triglycerides	2:203447875:1	chr2:202297906:202300086:clu_51197:ENSG00000055044.10	Nerve_Tibial	0	0	3	1	TGVIS
Triglycerides	2:203447875:1	chr2:202300137:202300234:clu_45501:ENSG00000055044.10	Esophagus_Mucosa	0	0	3	0	TGVIS
Triglycerides	2:203447875:1	chr2:202300137:202300234:clu_45983:ENSG00000055044.10	Artery_Tibial	0	0	3	0	TGVIS
Triglycerides	2:203447875:1	chr2:202300137:202300234:clu_48460:ENSG00000055044.10	Adipose_Visceral	0.970632	1	3	2	TGVIS
Triglycerides	2:203447875:1	chr2:202300137:202300234:clu_53167:ENSG00000055044.10	Thyroid	0	0	3	1	TGVIS
Triglycerides	2:203447875:1	chr2:202884535:202892617:clu_47046:ENSG00000138442.9	Pituitary	0	0	3	1	TGVIS
Triglycerides	2:58933591:1	chr2:58084138:58084881:clu_47400:ENSG00000028116.16	Adipose_Subcutaneous	0	0	3	0	TGVIS
Triglycerides	2:58933591:1	chr2:58084950:58086339:clu_45108:ENSG00000028116.16	Colon_Transverse	0	0	3	0	TGVIS
Triglycerides	2:146347459:1	TEX41	Nerve_Tibial	0	0	2	0	TGVIS
Triglycerides	2:66677531:1	LOC105374780	Thyroid	0.931944	1	2	2	TGVIS
Triglycerides	2:50717885:1	chr2:50528651:50531227:clu_44837:ENSG00000179915.22	Pituitary	0	0	3	0	TGVIS
Triglycerides	3:135956305:1	PCCB	Colon_Sigmoid	0	0	1	0	TGVIS
Triglycerides	3:172294500:1	chr3:172378436:172380966:clu_40301:ENSG00000075420.12	Artery_Aorta	0	0	5	1	TGVIS
Triglycerides	3:12393125:1	chr3:12351674:12379704:clu_42940:ENSG00000132170.19	Adipose_Subcutaneous	0	0	6	0	TGVIS
Triglycerides	3:52346240:1	DNAH1	Artery_Aorta	0.981544	1	3	1	TGVIS
Triglycerides	3:52346240:1	DNAH1	Brain_Cerebellum	0.996304	1	3	0	TGVIS
Triglycerides	3:52346240:1	DNAH1	Brain_Cortex	0.995282	1	3	0	TGVIS
Triglycerides	3:52346240:1	DNAH1	Esophagus_Mucosa	0	0	3	0	TGVIS
Triglycerides	3:52346240:1	DNAH1	Thyroid	0.95228	1	3	1	TGVIS
Triglycerides	3:52346240:1	NISCH	Heart_Atrial_Appendage	0.986079	1	3	1	TGVIS
Triglycerides	3:52346240:1	NISCH	Thyroid	0	0	3	0	TGVIS
Triglycerides	3:52346240:1	PPP2R5CP	Nerve_Tibial	0	0	3	0	TGVIS
Triglycerides	3:52346240:1	TLR9	Brain_Cerebellum	0	0	3	0	TGVIS
Triglycerides	3:52346240:1	TWF2-DT	Adipose_Subcutaneous	0	0	3	0	TGVIS
Triglycerides	3:52346240:1	chr3:52442907:52443016:clu_34288:ENSG00000010319.6	Heart_Left_Ventricle	0.978111	1	3	1	TGVIS
Triglycerides	3:52346240:1	chr3:52442907:52443016:clu_37987:ENSG00000010319.6	Esophagus_Gastroesophageal_Junction	0	0	3	1	TGVIS
Triglycerides	3:52346240:1	chr3:52442907:52443016:clu_42813:ENSG00000010319.6	Adipose_Visceral	0.999972	1	3	1	TGVIS
Triglycerides	3:52346240:1	chr3:52442907:52443016:clu_44070:ENSG00000010319.6	Adipose_Subcutaneous	4.71772e-05	0	3	3	TGVIS
Triglycerides	3:52346240:1	chr3:52442907:52443016:clu_45321:ENSG00000010319.6	Nerve_Tibial	0	0	3	1	TGVIS
Triglycerides	3:52346240:1	chr3:52442907:52443016:clu_46646:ENSG00000010319.6	Lung	0.999933	1	3	1	TGVIS
Triglycerides	3:52346240:1	chr3:52442907:52444913:clu_34288:ENSG00000010319.6	Heart_Left_Ventricle	0.999051	1	3	1	TGVIS
Triglycerides	3:52346240:1	chr3:52442907:52444913:clu_42813:ENSG00000010319.6	Adipose_Visceral	0.992109	1	3	1	TGVIS
Triglycerides	3:52346240:1	chr3:52442907:52444913:clu_44070:ENSG00000010319.6	Adipose_Subcutaneous	0.999553	1	3	1	TGVIS
Triglycerides	3:52346240:1	chr3:52443069:52444913:clu_34288:ENSG00000010319.6	Heart_Left_Ventricle	0	0	3	0	TGVIS
Triglycerides	3:52346240:1	chr3:52443069:52444913:clu_40177:ENSG00000010319.6	Esophagus_Muscularis	0	0	3	1	TGVIS
Triglycerides	3:52346240:1	chr3:52443069:52444913:clu_42813:ENSG00000010319.6	Adipose_Visceral	0.999953	1	3	1	TGVIS
Triglycerides	3:52346240:1	chr3:52443069:52444913:clu_44070:ENSG00000010319.6	Adipose_Subcutaneous	0.999991	1	3	1	TGVIS
Triglycerides	3:52346240:1	chr3:52443069:52444913:clu_45321:ENSG00000010319.6	Nerve_Tibial	0.999415	1	3	1	TGVIS
Triglycerides	3:52346240:1	chr3:52443069:52444913:clu_46646:ENSG00000010319.6	Lung	0.999847	1	3	1	TGVIS
Triglycerides	3:52346240:1	chr3:52480295:52482171:clu_39010:ENSG00000010322.15	Muscle_Skeletal	0	0	3	1	TGVIS
Triglycerides	3:24520283:1	ENSG00000228791	Adipose_Subcutaneous	0	0	8	0	TGVIS
Triglycerides	3:170717996:1	chr3:171005472:171007148:clu_29957:ENSG00000163581.13	Liver	0.999593	1	0	0	TGVIS
Triglycerides	3:4763301:1	BHLHE40-AS1	Adrenal_Gland	0	0	4	0	TGVIS
Triglycerides	3:36981990:1	ENSG00000271993	Artery_Tibial	0.999122	1	2	2	TGVIS
Triglycerides	3:36981990:1	ENSG00000271993	Lung	0.936789	1	2	0	TGVIS
Triglycerides	3:36981990:1	ENSG00000272334	Pituitary	0	0	2	1	TGVIS
Triglycerides	3:36981990:1	EPM2AIP1	Thyroid	0.999425	1	2	5	TGVIS
Triglycerides	3:36981990:1	GOLGA4-AS1	Kidney_Tube	0.997659	1	2	1	TGVIS
Triglycerides	3:36981990:1	LRRFIP2	Artery_Aorta	0.999425	1	2	5	TGVIS
Triglycerides	3:36981990:1	LRRFIP2	Artery_Tibial	0.999425	1	2	5	TGVIS
Triglycerides	3:36981990:1	LRRFIP2	Colon_Sigmoid	0.999269	1	2	3	TGVIS
Triglycerides	3:36981990:1	LRRFIP2	Brain_Cortex	0.999425	1	2	3	TGVIS
Triglycerides	3:36981990:1	LRRFIP2	Esophagus_Gastroesophageal_Junction	0.999425	1	2	3	TGVIS
Triglycerides	3:36981990:1	LRRFIP2	Esophagus_Muscularis	0.999423	1	2	5	TGVIS
Triglycerides	3:36981990:1	LRRFIP2	Kidney_Tube	0.798113	1	2	1	TGVIS
Triglycerides	3:36981990:1	LRRFIP2	Muscle_Skeletal	0.999425	1	2	6	TGVIS
Triglycerides	3:36981990:1	LRRFIP2	Nerve_Tibial	0.972335	2	2	6	TGVIS
Triglycerides	3:36981990:1	LRRFIP2	Pancreas	0.591895	1	2	2	TGVIS
Triglycerides	3:36981990:1	LRRFIP2	Thyroid	0.999425	2	2	8	TGVIS
Triglycerides	3:36981990:1	LRRFIP2	Whole_Blood	0.999425	1	2	4	TGVIS
Triglycerides	3:36981990:1	MLH1	Muscle_Skeletal	0.999425	1	2	3	TGVIS
Triglycerides	3:36981990:1	chr3:36996709:37000955:clu_43266:ENSG00000076242.14	Adipose_Subcutaneous	0.999425	1	2	3	TGVIS
Triglycerides	3:36981990:1	chr3:36996709:37000955:clu_44471:ENSG00000076242.14	Nerve_Tibial	0.999307	1	2	2	TGVIS
Triglycerides	3:36981990:1	chr3:37028932:37040186:clu_39930:ENSG00000076242.14	Artery_Tibial	0	0	2	1	TGVIS
Triglycerides	3:36981990:1	chr3:37040294:37047519:clu_38087:ENSG00000076242.14	Artery_Aorta	0.93975	1	2	1	TGVIS
Triglycerides	3:36981990:1	chr3:37040294:37047519:clu_46200:ENSG00000076242.14	Thyroid	0.99941	1	2	2	TGVIS
Triglycerides	3:36981990:1	chr3:37083806:37091467:clu_46202:ENSG00000093167.17	Thyroid	0.999424	1	2	3	TGVIS
Triglycerides	3:36981990:1	chr3:37083806:37094792:clu_46202:ENSG00000093167.17	Thyroid	0.999425	2	2	4	TGVIS
Triglycerides	3:36981990:1	chr3:37091538:37094792:clu_46202:ENSG00000093167.17	Thyroid	0.999425	1	2	3	TGVIS
Triglycerides	3:36981990:1	chr3:37096660:37102924:clu_33612:ENSG00000093167.17	Heart_Left_Ventricle	0.999425	2	2	4	TGVIS
Triglycerides	3:36981990:1	chr3:37096660:37102924:clu_37276:ENSG00000093167.17	Esophagus_Gastroesophageal_Junction	0.999425	1	2	3	TGVIS
Triglycerides	3:36981990:1	chr3:37096660:37102924:clu_37696:ENSG00000093167.17	Heart_Atrial_Appendage	0.999425	1	2	5	TGVIS
Triglycerides	3:36981990:1	chr3:37096660:37102924:clu_38090:ENSG00000093167.17	Artery_Aorta	0.460607	0	2	4	TGVIS
Triglycerides	3:36981990:1	chr3:37096660:37102924:clu_39419:ENSG00000093167.17	Esophagus_Muscularis	0.999391	1	2	5	TGVIS
Triglycerides	3:36981990:1	chr3:37096660:37102924:clu_39934:ENSG00000093167.17	Artery_Tibial	0.999425	1	2	7	TGVIS
Triglycerides	3:36981990:1	chr3:37096660:37102924:clu_41161:ENSG00000093167.17	Colon_Transverse	0.999425	1	2	4	TGVIS
Triglycerides	3:36981990:1	chr3:37096660:37105455:clu_33612:ENSG00000093167.17	Heart_Left_Ventricle	0.999425	2	2	5	TGVIS
Triglycerides	3:36981990:1	chr3:37096660:37105455:clu_37696:ENSG00000093167.17	Heart_Atrial_Appendage	0.999425	2	2	7	TGVIS
Triglycerides	3:36981990:1	chr3:37096660:37105455:clu_38240:ENSG00000093167.17	Muscle_Skeletal	0.999425	2	2	6	TGVIS
Triglycerides	3:36981990:1	chr3:37096660:37105455:clu_39419:ENSG00000093167.17	Esophagus_Muscularis	0.999425	1	2	2	TGVIS
Triglycerides	3:36981990:1	chr3:37096660:37105455:clu_39934:ENSG00000093167.17	Artery_Tibial	0.999425	1	2	2	TGVIS
Triglycerides	3:36981990:1	chr3:37096660:37121492:clu_46203:ENSG00000093167.17	Thyroid	0.999425	1	2	2	TGVIS
Triglycerides	3:36981990:1	chr3:37096660:37129063:clu_46203:ENSG00000093167.17	Thyroid	0.999425	1	2	3	TGVIS
Triglycerides	3:36981990:1	chr3:37103013:37105455:clu_33612:ENSG00000093167.17	Heart_Left_Ventricle	0.9994	1	2	4	TGVIS
Triglycerides	3:36981990:1	chr3:37103013:37105455:clu_37276:ENSG00000093167.17	Esophagus_Gastroesophageal_Junction	0.999394	1	2	2	TGVIS
Triglycerides	3:36981990:1	chr3:37103013:37105455:clu_37696:ENSG00000093167.17	Heart_Atrial_Appendage	0.999425	1	2	5	TGVIS
Triglycerides	3:36981990:1	chr3:37103013:37105455:clu_38010:ENSG00000093167.17	Colon_Sigmoid	0.999425	1	2	3	TGVIS
Triglycerides	3:36981990:1	chr3:37103013:37105455:clu_38240:ENSG00000093167.17	Muscle_Skeletal	0	0	2	1	TGVIS
Triglycerides	3:36981990:1	chr3:37103013:37105455:clu_39419:ENSG00000093167.17	Esophagus_Muscularis	0.424153	0	2	4	TGVIS
Triglycerides	3:36981990:1	chr3:37121536:37121635:clu_46203:ENSG00000093167.17	Thyroid	0.999425	1	2	2	TGVIS
Triglycerides	3:36981990:1	chr3:37121691:37127630:clu_37696:ENSG00000093167.17	Heart_Atrial_Appendage	0.710038	1	2	2	TGVIS
Triglycerides	3:36981990:1	chr3:37121691:37129063:clu_46203:ENSG00000093167.17	Thyroid	0.999395	1	2	2	TGVIS
Triglycerides	3:36981990:1	chr3:37127680:37129063:clu_37696:ENSG00000093167.17	Heart_Atrial_Appendage	0.999401	1	2	3	TGVIS
Triglycerides	3:36981990:1	chr3:37149038:37174539:clu_28357:ENSG00000093167.17	Liver	0.997639	1	2	2	TGVIS
Triglycerides	3:36981990:1	chr3:37149038:37174539:clu_33617:ENSG00000093167.17	Heart_Left_Ventricle	0.557854	1	2	4	TGVIS
Triglycerides	3:36981990:1	chr3:37149038:37174539:clu_34038:ENSG00000093167.17	Whole_Blood	0.999425	2	2	7	TGVIS
Triglycerides	3:36981990:1	chr3:37149038:37174539:clu_34890:ENSG00000093167.17	Fibroblasts	0.999425	2	2	6	TGVIS
Triglycerides	3:36981990:1	chr3:37149038:37174539:clu_35754:ENSG00000093167.17	Spleen	0.999425	1	2	3	TGVIS
Triglycerides	3:36981990:1	chr3:37149038:37174539:clu_37279:ENSG00000093167.17	Esophagus_Gastroesophageal_Junction	0.999425	1	2	4	TGVIS
Triglycerides	3:36981990:1	chr3:37149038:37174539:clu_38013:ENSG00000093167.17	Colon_Sigmoid	0.999425	1	2	2	TGVIS
Triglycerides	3:36981990:1	chr3:37149038:37174539:clu_38093:ENSG00000093167.17	Artery_Aorta	0.999425	2	2	5	TGVIS
Triglycerides	3:36981990:1	chr3:37149038:37174539:clu_38243:ENSG00000093167.17	Muscle_Skeletal	0.999425	1	2	4	TGVIS
Triglycerides	3:36981990:1	chr3:37149038:37174539:clu_39423:ENSG00000093167.17	Esophagus_Muscularis	0.999425	1	2	5	TGVIS
Triglycerides	3:36981990:1	chr3:37149038:37174539:clu_39515:ENSG00000093167.17	Esophagus_Mucosa	0.999425	1	2	6	TGVIS
Triglycerides	3:36981990:1	chr3:37149038:37174539:clu_41163:ENSG00000093167.17	Colon_Transverse	0.612526	1	2	4	TGVIS
Triglycerides	3:36981990:1	chr3:37149038:37174539:clu_42018:ENSG00000093167.17	Adipose_Visceral	0.999425	1	2	4	TGVIS
Triglycerides	3:36981990:1	chr3:37149038:37174539:clu_43278:ENSG00000093167.17	Adipose_Subcutaneous	0.999425	2	2	8	TGVIS
Triglycerides	3:36981990:1	chr3:37149038:37174539:clu_44479:ENSG00000093167.17	Nerve_Tibial	0.999425	2	2	7	TGVIS
Triglycerides	3:36981990:1	chr3:37149038:37174539:clu_45784:ENSG00000093167.17	Lung	0.999425	1	2	6	TGVIS
Triglycerides	3:36981990:1	chr3:37149038:37174539:clu_46206:ENSG00000093167.17	Thyroid	0.999425	2	2	5	TGVIS
Triglycerides	3:36981990:1	chr3:37173026:37174539:clu_34038:ENSG00000093167.17	Whole_Blood	0.442196	0	2	2	TGVIS
Triglycerides	3:36981990:1	chr3:37173194:37174539:clu_28357:ENSG00000093167.17	Liver	0.999425	1	2	5	TGVIS
Triglycerides	3:36981990:1	chr3:37173194:37174539:clu_32704:ENSG00000093167.17	Pancreas	0.999117	1	2	4	TGVIS
Triglycerides	3:36981990:1	chr3:37173194:37174539:clu_33617:ENSG00000093167.17	Heart_Left_Ventricle	0.999425	1	2	5	TGVIS
Triglycerides	3:36981990:1	chr3:37173194:37174539:clu_35754:ENSG00000093167.17	Spleen	0.999425	1	2	5	TGVIS
Triglycerides	3:36981990:1	chr3:37173194:37174539:clu_37466:ENSG00000093167.17	Stomach	0.999425	2	2	5	TGVIS
Triglycerides	3:36981990:1	chr3:37173194:37174539:clu_38013:ENSG00000093167.17	Colon_Sigmoid	0.99941	1	2	5	TGVIS
Triglycerides	3:36981990:1	chr3:37173194:37174539:clu_39423:ENSG00000093167.17	Esophagus_Muscularis	0.999425	1	2	5	TGVIS
Triglycerides	3:36981990:1	chr3:37174605:37175818:clu_38014:ENSG00000093167.17	Colon_Sigmoid	0.999424	1	2	3	TGVIS
Triglycerides	3:36981990:1	chr3:37174605:37175818:clu_43279:ENSG00000093167.17	Adipose_Subcutaneous	0.999425	2	2	6	TGVIS
Triglycerides	3:36981990:1	chr3:37174605:37176060:clu_38014:ENSG00000093167.17	Colon_Sigmoid	0.999414	1	2	2	TGVIS
Triglycerides	3:155535351:1	SLC33A1	Adipose_Subcutaneous	0.999892	2	2	4	TGVIS
Triglycerides	3:155535351:1	SLC33A1	Artery_Tibial	0.895045	1	2	2	TGVIS
Triglycerides	3:155535351:1	SLC33A1	Colon_Sigmoid	0	0	2	1	TGVIS
Triglycerides	3:155535351:1	SLC33A1	Colon_Transverse	0.999502	1	2	2	TGVIS
Triglycerides	3:155535351:1	SLC33A1	Brain_Cortex	0	0	2	0	TGVIS
Triglycerides	3:155535351:1	SLC33A1	Esophagus_Mucosa	0	0	2	0	TGVIS
Triglycerides	3:155535351:1	SLC33A1	Esophagus_Muscularis	0.999965	2	2	6	TGVIS
Triglycerides	3:155535351:1	SLC33A1	Fibroblasts	0	0	2	1	TGVIS
Triglycerides	3:155535351:1	SLC33A1	Kidney_Tube	0	0	2	1	TGVIS
Triglycerides	3:155535351:1	SLC33A1	Lung	0.999929	1	2	2	TGVIS
Triglycerides	3:155535351:1	chr3:155833585:155842432:clu_42078:ENSG00000169359.13	Artery_Tibial	0.911223	2	2	3	TGVIS
Triglycerides	3:155535351:1	chr3:155833585:155842432:clu_45530:ENSG00000169359.13	Adipose_Subcutaneous	0.98937	1	2	1	TGVIS
Triglycerides	3:155535351:1	chr3:155833585:155842432:clu_48294:ENSG00000169359.13	Lung	0	0	2	0	TGVIS
Triglycerides	3:87037543:1	VGLL3	Muscle_Skeletal	0	0	2	0	TGVIS
Triglycerides	3:69868660:1	chr3:69033704:69035023:clu_39122:ENSG00000144747.15	Artery_Aorta	0.81226	1	2	1	TGVIS
Triglycerides	3:23368583:1	RARB	Esophagus_Gastroesophageal_Junction	0	0	3	0	TGVIS
Triglycerides	4:87996745:1	AFF1	Adipose_Subcutaneous	0	0	5	0	TGVIS
Triglycerides	4:87996745:1	AFF1	Artery_Tibial	0.8138	1	5	1	TGVIS
Triglycerides	4:87996745:1	PTPN13	Heart_Left_Ventricle	0	0	5	0	TGVIS
Triglycerides	4:18032487:1	DCAF16	Colon_Sigmoid	0	0	4	0	TGVIS
Triglycerides	4:18032487:1	DCAF16	Esophagus_Muscularis	0.982271	1	4	1	TGVIS
Triglycerides	4:100045616:1	chr4:99089284:99102381:clu_33509:ENSG00000246090.6	Fibroblasts	0.894431	1	4	1	TGVIS
Triglycerides	4:100045616:1	chr4:99089284:99102381:clu_36648:ENSG00000246090.6	Artery_Aorta	0.976843	1	4	1	TGVIS
Triglycerides	4:100045616:1	chr4:99089284:99102381:clu_38406:ENSG00000246090.6	Artery_Tibial	0.980873	1	4	1	TGVIS
Triglycerides	4:100045616:1	chr4:99089284:99133555:clu_38406:ENSG00000246090.6	Artery_Tibial	0.993267	1	4	1	TGVIS
Triglycerides	4:143326714:1	INPP4B	Adrenal_Gland	0	0	2	1	TGVIS
Triglycerides	4:143326714:1	INPP4B	Kidney_Tube	0.995546	1	2	1	TGVIS
Triglycerides	4:143326714:1	chr4:143440382:143459385:clu_36336:ENSG00000109458.8	Esophagus_Gastroesophageal_Junction	0	0	2	1	TGVIS
Triglycerides	4:55498781:1	chr4:54240115:54258757:clu_42260:ENSG00000134853.11	Nerve_Tibial	0.779434	1	1	1	TGVIS
Triglycerides	4:96170439:1	chr4:95245144:95250487:clu_44478:ENSG00000182168.14	Thyroid	0.980711	1	2	1	TGVIS
Triglycerides	4:96170439:1	chr4:95248616:95250487:clu_44478:ENSG00000182168.14	Thyroid	0.971883	1	2	1	TGVIS
Triglycerides	5:118723609:1	TNFAIP8	Whole_Blood	0	0	2	1	TGVIS
Triglycerides	5:118723609:2	FAM170A	Liver	0	0	2	1	TGVIS
Triglycerides	5:118723609:2	TNFAIP8	Spleen	0	0	2	1	TGVIS
Triglycerides	5:132444128:1	HSPA4	Lung	0.996961	1	5	1	TGVIS
Triglycerides	5:132444128:1	HSPA4	Whole_Blood	0.999992	1	5	1	TGVIS
Triglycerides	5:67714246:1	chr5:69366595:69369387:clu_41030:ENSG00000085231.13	Thyroid	0	0	2	0	TGVIS
Triglycerides	5:67714246:1	chr5:69366595:69369387:clu_41030:ENSG00000273841.4	Thyroid	0	0	2	0	TGVIS
Triglycerides	5:131320462:1	ENSG00000235253	Artery_Aorta	0	0	5	0	TGVIS
Triglycerides	5:131320462:1	HSPA4	Lung	0.998798	1	5	1	TGVIS
Triglycerides	5:131320462:1	HSPA4	Lymphocytes	0	0	5	1	TGVIS
Triglycerides	5:131320462:1	HSPA4	Whole_Blood	0.999769	1	5	1	TGVIS
Triglycerides	5:82815158:1	chr5:83512396:83519349:clu_31127:ENSG00000038427.15	Fibroblasts	0.972334	1	2	1	TGVIS
Triglycerides	5:82815158:1	chr5:83522309:83537007:clu_31127:ENSG00000038427.15	Fibroblasts	0.99999	1	2	1	TGVIS
Triglycerides	5:82815158:1	chr5:83522309:83537007:clu_34103:ENSG00000038427.15	Artery_Aorta	0.999522	1	2	1	TGVIS
Triglycerides	5:173356752:1	C5orf47	Heart_Left_Ventricle	0.999939	1	3	1	TGVIS
Triglycerides	5:173356752:1	C5orf47	Lung	0	0	3	1	TGVIS
Triglycerides	5:173356752:1	CPEB4	Esophagus_Muscularis	0.93408	1	3	0	TGVIS
Triglycerides	5:173356752:1	NSG2	Heart_Atrial_Appendage	0.98758	1	3	1	TGVIS
Triglycerides	5:173356752:1	NSG2	Heart_Left_Ventricle	0.999983	1	3	1	TGVIS
Triglycerides	5:173356752:1	NSG2	Whole_Blood	0.999099	1	3	1	TGVIS
Triglycerides	5:87847273:1	ENSG00000271904	Brain_Cerebellum	0	0	4	1	TGVIS
Triglycerides	5:87847273:1	ENSG00000271904	Brain_Cortex	0.996522	1	4	1	TGVIS
Triglycerides	5:87847273:1	chr5:88282866:88285744:clu_38770:ENSG00000247828.7	Adipose_Subcutaneous	0.793844	1	4	1	TGVIS
Triglycerides	5:87847273:1	chr5:88287622:88292568:clu_30551:ENSG00000247828.7	Brain_Cortex	0.917314	1	4	1	TGVIS
Triglycerides	5:87847273:1	chr5:88752043:88761185:clu_35452:ENSG00000081189.15	Esophagus_Mucosa	0.839439	1	4	1	TGVIS
Triglycerides	5:87847273:1	chr5:88761328:88804598:clu_30747:ENSG00000081189.15	Whole_Blood	0	0	4	1	TGVIS
Triglycerides	5:103981726:1	chr5:103560250:103562703:clu_34390:ENSG00000112874.9	Muscle_Skeletal	0.271705	0	1	1	TGVIS
Triglycerides	5:103981726:1	chr5:103560254:103562703:clu_34390:ENSG00000112874.9	Muscle_Skeletal	0.294006	0	1	1	TGVIS
Triglycerides	5:129642745:1	FNIP1	Artery_Aorta	0.724701	1	2	1	TGVIS
Triglycerides	5:129642745:1	RAPGEF6	Fibroblasts	0	0	2	1	TGVIS
Triglycerides	5:129642745:1	chr5:131973400:131974893:clu_30466:ENSG00000164398.12	Adrenal_Gland	0	0	2	0	TGVIS
Triglycerides	6:43757896:1	ENSG00000271970	Artery_Aorta	0	0	12	1	TGVIS
Triglycerides	6:127440047:1	RSPO3	Artery_Tibial	0	0	4	0	TGVIS
Triglycerides	6:127440047:2	RSPO3	Adipose_Subcutaneous	0.992382	1	4	1	TGVIS
Triglycerides	6:127440047:2	chr6:127119289:127148648:clu_28887:ENSG00000146374.13	Adrenal_Gland	0	0	4	0	TGVIS
Triglycerides	6:127440047:3	ENSG00000220548	Nerve_Tibial	0.970525	1	4	1	TGVIS
Triglycerides	6:127440047:3	chr6:125890810:125915333:clu_39368:ENSG00000111912.19	Thyroid	0	0	4	0	TGVIS
Triglycerides	6:127440047:3	chr6:127267095:127280231:clu_39388:ENSG00000118518.15	Thyroid	0	0	4	0	TGVIS
Triglycerides	6:130346105:1	L3MBTL3	Artery_Aorta	0.3788	0	2	1	TGVIS
Triglycerides	6:130346105:1	L3MBTL3	Artery_Coronary	0.897452	1	2	1	TGVIS
Triglycerides	6:130346105:1	L3MBTL3	Brain_Cortex	0.622045	1	2	1	TGVIS
Triglycerides	6:130346105:1	L3MBTL3	Esophagus_Muscularis	0.89831	1	2	1	TGVIS
Triglycerides	6:130346105:1	L3MBTL3	Heart_Atrial_Appendage	0.879377	1	2	1	TGVIS
Triglycerides	6:130346105:1	L3MBTL3	Heart_Left_Ventricle	0.814675	1	2	1	TGVIS
Triglycerides	6:130346105:1	L3MBTL3	Liver	0.476437	0	2	1	TGVIS
Triglycerides	6:130346105:1	L3MBTL3	Lung	0.192955	0	2	1	TGVIS
Triglycerides	6:130346105:1	L3MBTL3	Muscle_Skeletal	0.972979	1	2	1	TGVIS
Triglycerides	6:130346105:1	L3MBTL3	Nerve_Tibial	0.195951	0	2	1	TGVIS
Triglycerides	6:130346105:1	L3MBTL3	Pancreas	0.376139	0	2	1	TGVIS
Triglycerides	6:130346105:1	L3MBTL3	Pituitary	0.217237	0	2	1	TGVIS
Triglycerides	6:130346105:1	chr6:130052991:130055171:clu_24593:ENSG00000198945.7	Liver	0.91043	1	2	1	TGVIS
Triglycerides	6:130346105:1	chr6:130052991:130055171:clu_28915:ENSG00000198945.7	Adrenal_Gland	0.447892	0	2	1	TGVIS
Triglycerides	6:130346105:1	chr6:130052991:130055171:clu_30877:ENSG00000198945.7	Spleen	0.532491	1	2	1	TGVIS
Triglycerides	6:130346105:1	chr6:130052991:130055171:clu_31973:ENSG00000198945.7	Esophagus_Gastroesophageal_Junction	0.944164	1	2	1	TGVIS
Triglycerides	6:130346105:1	chr6:130052991:130055171:clu_35228:ENSG00000198945.7	Pituitary	0.230216	0	2	1	TGVIS
Triglycerides	6:130346105:1	chr6:130052991:130055171:clu_35338:ENSG00000198945.7	Colon_Transverse	0.577384	1	2	1	TGVIS
Triglycerides	6:130346105:1	chr6:130052991:130055171:clu_35832:ENSG00000198945.7	Adipose_Visceral	0.201374	0	2	1	TGVIS
Triglycerides	6:130346105:1	chr6:130052991:130055171:clu_36901:ENSG00000198945.7	Adipose_Subcutaneous	0.194114	0	2	1	TGVIS
Triglycerides	6:107432157:1	BEND3	Artery_Tibial	0.988704	1	4	0	TGVIS
Triglycerides	6:109189021:1	ARMC2	Adrenal_Gland	0.994005	1	3	0	TGVIS
Triglycerides	6:109189021:1	ARMC2	Artery_Aorta	0.9757	1	3	1	TGVIS
Triglycerides	6:109189021:1	ARMC2	Artery_Coronary	0.968481	1	3	1	TGVIS
Triglycerides	6:109189021:1	ARMC2	Artery_Tibial	0.985495	1	3	1	TGVIS
Triglycerides	6:109189021:1	ARMC2	Brain_Cerebellum	0.966411	1	3	1	TGVIS
Triglycerides	6:109189021:1	ARMC2	Colon_Sigmoid	0.985159	1	3	1	TGVIS
Triglycerides	6:109189021:1	ARMC2	Brain_Cortex	0.786977	1	3	1	TGVIS
Triglycerides	6:109189021:1	ARMC2	Esophagus_Gastroesophageal_Junction	0.997187	1	3	0	TGVIS
Triglycerides	6:109189021:1	ARMC2	Esophagus_Muscularis	0.998829	1	3	1	TGVIS
Triglycerides	6:109189021:1	ARMC2	Heart_Atrial_Appendage	0.992212	1	3	1	TGVIS
Triglycerides	6:109189021:1	ARMC2	Heart_Left_Ventricle	0.998107	1	3	1	TGVIS
Triglycerides	6:109189021:1	ARMC2	Pancreas	0.991525	1	3	1	TGVIS
Triglycerides	6:109189021:1	ARMC2	Pituitary	0.982678	1	3	1	TGVIS
Triglycerides	6:109189021:1	ARMC2	Spleen	0.99223	1	3	1	TGVIS
Triglycerides	6:109189021:1	chr6:107872912:107876564:clu_33447:ENSG00000025796.13	Esophagus_Muscularis	0	0	3	0	TGVIS
Triglycerides	6:109189021:1	chr6:107876662:107881149:clu_33447:ENSG00000025796.13	Esophagus_Muscularis	0	0	3	0	TGVIS
Triglycerides	6:86296925:1	NT5E	Nerve_Tibial	0.972908	1	1	2	TGVIS
Triglycerides	6:86296925:1	PKMP3	Brain_Cerebellum	0.972908	1	1	3	TGVIS
Triglycerides	6:86296925:1	PKMP3	Lung	0.226066	0	1	1	TGVIS
Triglycerides	6:86296925:1	SNHG5	Adipose_Visceral	0.972908	2	1	4	TGVIS
Triglycerides	6:86296925:1	SNHG5	Artery_Aorta	0.972908	2	1	4	TGVIS
Triglycerides	6:86296925:1	SNHG5	Artery_Coronary	0.987362	2	1	3	TGVIS
Triglycerides	6:86296925:1	SNHG5	Brain_Cerebellum	0.972908	1	1	2	TGVIS
Triglycerides	6:86296925:1	SNHG5	Colon_Sigmoid	0.999711	3	1	5	TGVIS
Triglycerides	6:86296925:1	SNHG5	Colon_Transverse	0.976284	2	1	3	TGVIS
Triglycerides	6:86296925:1	SNHG5	Brain_Cortex	0.972908	2	1	3	TGVIS
Triglycerides	6:86296925:1	SNHG5	Esophagus_Gastroesophageal_Junction	0.972908	2	1	3	TGVIS
Triglycerides	6:86296925:1	SNHG5	Esophagus_Mucosa	0.972908	2	1	4	TGVIS
Triglycerides	6:86296925:1	SNHG5	Esophagus_Muscularis	0.972908	2	1	3	TGVIS
Triglycerides	6:86296925:1	SNHG5	Heart_Left_Ventricle	0.972908	2	1	4	TGVIS
Triglycerides	6:86296925:1	SNHG5	Liver	0.984335	2	1	3	TGVIS
Triglycerides	6:86296925:1	SNHG5	Lung	0.972908	2	1	4	TGVIS
Triglycerides	6:86296925:1	SNHG5	Lymphocytes	0.972909	2	1	3	TGVIS
Triglycerides	6:86296925:1	SNHG5	Muscle_Skeletal	0.999712	2	1	3	TGVIS
Triglycerides	6:86296925:1	SNHG5	Nerve_Tibial	0.972908	2	1	4	TGVIS
Triglycerides	6:86296925:1	SNHG5	Pancreas	0.97502	2	1	3	TGVIS
Triglycerides	6:86296925:1	SNHG5	Pituitary	0.972908	2	1	4	TGVIS
Triglycerides	6:86296925:1	SNHG5	Small_Intestine	0.972909	2	1	3	TGVIS
Triglycerides	6:86296925:1	SNHG5	Spleen	0.972908	2	1	3	TGVIS
Triglycerides	6:86296925:1	SNHG5	Stomach	0.978762	2	1	3	TGVIS
Triglycerides	6:86296925:1	SNHG5	Thyroid	0.972908	2	1	4	TGVIS
Triglycerides	6:86296925:1	chr6:85513895:85514506:clu_27919:ENSG00000135317.12	Pancreas	0.968648	1	1	1	TGVIS
Triglycerides	6:86296925:1	chr6:85513895:85514506:clu_28498:ENSG00000135317.12	Adrenal_Gland	0.984212	1	1	1	TGVIS
Triglycerides	6:86296925:1	chr6:85513895:85514506:clu_30467:ENSG00000135317.12	Spleen	0.969941	1	1	1	TGVIS
Triglycerides	6:86296925:1	chr6:85513895:85514506:clu_33387:ENSG00000135317.12	Esophagus_Mucosa	0.981569	1	1	1	TGVIS
Triglycerides	6:86296925:1	chr6:85513895:85514506:clu_34798:ENSG00000135317.12	Colon_Transverse	0.990832	1	1	0	TGVIS
Triglycerides	6:86296925:1	chr6:85513895:85514506:clu_38336:ENSG00000135317.12	Lung	0.969503	1	1	1	TGVIS
Triglycerides	6:86296925:1	chr6:85666147:85677093:clu_28394:ENSG00000203875.10	Heart_Left_Ventricle	0.967839	1	1	1	TGVIS
Triglycerides	6:86296925:1	chr6:85666147:85677093:clu_28888:ENSG00000203875.10	Brain_Cortex	0	0	1	0	TGVIS
Triglycerides	6:86296925:1	chr6:85666147:85677093:clu_31763:ENSG00000203875.10	Stomach	0.98464	1	1	1	TGVIS
Triglycerides	6:86296925:1	chr6:85666147:85677093:clu_34810:ENSG00000203875.10	Colon_Transverse	0.992202	1	1	1	TGVIS
Triglycerides	6:86296925:1	chr6:85666147:85677424:clu_28394:ENSG00000203875.10	Heart_Left_Ventricle	0.968132	1	1	1	TGVIS
Triglycerides	6:86296925:1	chr6:85666147:85677424:clu_28888:ENSG00000203875.10	Brain_Cortex	0.806275	1	1	0	TGVIS
Triglycerides	6:86296925:1	chr6:85666147:85677424:clu_31321:ENSG00000203875.10	Brain_Cerebellum	0.928695	1	1	0	TGVIS
Triglycerides	6:86296925:1	chr6:85666147:85677424:clu_31763:ENSG00000203875.10	Stomach	0.982788	1	1	1	TGVIS
Triglycerides	6:86296925:1	chr6:85666147:85677424:clu_32252:ENSG00000203875.10	Colon_Sigmoid	0.983778	1	1	1	TGVIS
Triglycerides	6:86296925:1	chr6:85666147:85677424:clu_33251:ENSG00000203875.10	Esophagus_Muscularis	0.980675	1	1	1	TGVIS
Triglycerides	6:86296925:1	chr6:85666147:85677424:clu_34810:ENSG00000203875.10	Colon_Transverse	0.939299	1	1	0	TGVIS
Triglycerides	6:86296925:1	chr6:85677191:85677424:clu_28394:ENSG00000203875.10	Heart_Left_Ventricle	0.96788	1	1	1	TGVIS
Triglycerides	6:86296925:1	chr6:85677191:85677424:clu_31494:ENSG00000203875.10	Esophagus_Gastroesophageal_Junction	0	0	1	0	TGVIS
Triglycerides	6:86296925:1	chr6:85677191:85677424:clu_31721:ENSG00000203875.10	Heart_Atrial_Appendage	0.968576	1	1	1	TGVIS
Triglycerides	6:86296925:1	chr6:85677191:85677424:clu_31763:ENSG00000203875.10	Stomach	0.986247	1	1	1	TGVIS
Triglycerides	6:86296925:1	chr6:85677191:85677424:clu_32252:ENSG00000203875.10	Colon_Sigmoid	0.983591	1	1	1	TGVIS
Triglycerides	6:86296925:1	chr6:85677191:85677424:clu_33251:ENSG00000203875.10	Esophagus_Muscularis	0.98425	1	1	1	TGVIS
Triglycerides	6:86296925:1	chr6:85677191:85677424:clu_33528:ENSG00000203875.10	Artery_Tibial	0.9701	2	1	3	TGVIS
Triglycerides	6:86296925:1	chr6:85677191:85677424:clu_34682:ENSG00000203875.10	Pituitary	0.789314	1	1	1	TGVIS
Triglycerides	6:86296925:1	chr6:85677191:85677424:clu_34810:ENSG00000203875.10	Colon_Transverse	0.96851	1	1	1	TGVIS
Triglycerides	6:86296925:1	chr6:85677191:85677424:clu_35284:ENSG00000203875.10	Adipose_Visceral	0.991315	1	1	1	TGVIS
Triglycerides	6:86296925:1	chr6:85677191:85677424:clu_36311:ENSG00000203875.10	Adipose_Subcutaneous	0.982338	1	1	1	TGVIS
Triglycerides	6:86296925:1	chr6:85677191:85677424:clu_37299:ENSG00000203875.10	Nerve_Tibial	0.972646	1	1	1	TGVIS
Triglycerides	6:86296925:1	chr6:85677191:85677424:clu_38346:ENSG00000203875.10	Lung	0.994748	1	1	0	TGVIS
Triglycerides	6:86296925:1	chr6:85677492:85677795:clu_27931:ENSG00000203875.10	Pancreas	0.983439	1	1	1	TGVIS
Triglycerides	6:86296925:1	chr6:85677492:85677795:clu_28395:ENSG00000203875.10	Heart_Left_Ventricle	0.996719	1	1	0	TGVIS
Triglycerides	6:86296925:1	chr6:85677492:85677795:clu_28510:ENSG00000203875.10	Adrenal_Gland	0.972908	1	1	2	TGVIS
Triglycerides	6:86296925:1	chr6:85677492:85677795:clu_28888:ENSG00000203875.10	Brain_Cortex	0.97327	2	1	3	TGVIS
Triglycerides	6:86296925:1	chr6:85677492:85677795:clu_29029:ENSG00000203875.10	Whole_Blood	0.923866	1	1	1	TGVIS
Triglycerides	6:86296925:1	chr6:85677492:85677795:clu_29128:ENSG00000203875.10	Fibroblasts	0.918668	1	1	1	TGVIS
Triglycerides	6:86296925:1	chr6:85677492:85677795:clu_30479:ENSG00000203875.10	Spleen	0.899102	1	1	0	TGVIS
Triglycerides	6:86296925:1	chr6:85677492:85677795:clu_31321:ENSG00000203875.10	Brain_Cerebellum	0.972907	1	1	2	TGVIS
Triglycerides	6:86296925:1	chr6:85677492:85677795:clu_31721:ENSG00000203875.10	Heart_Atrial_Appendage	0.97114	1	1	1	TGVIS
Triglycerides	6:86296925:1	chr6:85677492:85677795:clu_32103:ENSG00000203875.10	Artery_Aorta	0.972908	2	1	4	TGVIS
Triglycerides	6:86296925:1	chr6:85677492:85677795:clu_32253:ENSG00000203875.10	Colon_Sigmoid	0.980599	1	1	1	TGVIS
Triglycerides	6:86296925:1	chr6:85677492:85677795:clu_33252:ENSG00000203875.10	Esophagus_Muscularis	0.968751	1	1	1	TGVIS
Triglycerides	6:86296925:1	chr6:85677492:85677795:clu_33395:ENSG00000203875.10	Esophagus_Mucosa	0.973769	1	1	1	TGVIS
Triglycerides	6:86296925:1	chr6:85677492:85677795:clu_33528:ENSG00000203875.10	Artery_Tibial	0.972908	2	1	4	TGVIS
Triglycerides	6:86296925:1	chr6:85677492:85677795:clu_34682:ENSG00000203875.10	Pituitary	0.984637	1	1	1	TGVIS
Triglycerides	6:86296925:1	chr6:85677492:85677795:clu_34811:ENSG00000203875.10	Colon_Transverse	0.998238	1	1	1	TGVIS
Triglycerides	6:86296925:1	chr6:85677492:85677795:clu_35284:ENSG00000203875.10	Adipose_Visceral	0.972908	2	1	4	TGVIS
Triglycerides	6:86296925:1	chr6:85677492:85677795:clu_37299:ENSG00000203875.10	Nerve_Tibial	0.967868	1	1	1	TGVIS
Triglycerides	6:86296925:1	chr6:85677492:85677795:clu_38842:ENSG00000203875.10	Thyroid	0.967874	1	1	1	TGVIS
Triglycerides	6:86296925:1	chr6:85677492:85677954:clu_27931:ENSG00000203875.10	Pancreas	0.971596	1	1	1	TGVIS
Triglycerides	6:86296925:1	chr6:85677492:85677954:clu_28395:ENSG00000203875.10	Heart_Left_Ventricle	0.968058	1	1	1	TGVIS
Triglycerides	6:86296925:1	chr6:85677492:85677954:clu_28510:ENSG00000203875.10	Adrenal_Gland	0.972908	1	1	2	TGVIS
Triglycerides	6:86296925:1	chr6:85677492:85677954:clu_28888:ENSG00000203875.10	Brain_Cortex	0.972908	2	1	3	TGVIS
Triglycerides	6:86296925:1	chr6:85677492:85677954:clu_29029:ENSG00000203875.10	Whole_Blood	0.967872	1	1	1	TGVIS
Triglycerides	6:86296925:1	chr6:85677492:85677954:clu_30479:ENSG00000203875.10	Spleen	0.972271	1	1	1	TGVIS
Triglycerides	6:86296925:1	chr6:85677492:85677954:clu_31321:ENSG00000203875.10	Brain_Cerebellum	0.97291	1	1	2	TGVIS
Triglycerides	6:86296925:1	chr6:85677492:85677954:clu_31494:ENSG00000203875.10	Esophagus_Gastroesophageal_Junction	0.968028	1	1	1	TGVIS
Triglycerides	6:86296925:1	chr6:85677492:85677954:clu_31721:ENSG00000203875.10	Heart_Atrial_Appendage	0.971773	1	1	1	TGVIS
Triglycerides	6:86296925:1	chr6:85677492:85677954:clu_31764:ENSG00000203875.10	Stomach	0.991939	1	1	1	TGVIS
Triglycerides	6:86296925:1	chr6:85677492:85677954:clu_33252:ENSG00000203875.10	Esophagus_Muscularis	0.967847	1	1	1	TGVIS
Triglycerides	6:86296925:1	chr6:85677492:85677954:clu_33395:ENSG00000203875.10	Esophagus_Mucosa	0.967854	1	1	1	TGVIS
Triglycerides	6:86296925:1	chr6:85677492:85677954:clu_34682:ENSG00000203875.10	Pituitary	0.968166	1	1	1	TGVIS
Triglycerides	6:86296925:1	chr6:85677492:85677954:clu_34811:ENSG00000203875.10	Colon_Transverse	0.968047	1	1	1	TGVIS
Triglycerides	6:86296925:1	chr6:85677492:85677954:clu_37299:ENSG00000203875.10	Nerve_Tibial	0.967934	1	1	1	TGVIS
Triglycerides	6:86296925:1	chr6:85677492:85677954:clu_38346:ENSG00000203875.10	Lung	0.967861	1	1	1	TGVIS
Triglycerides	6:86296925:1	chr6:85677492:85678136:clu_27931:ENSG00000203875.10	Pancreas	0.995643	1	1	1	TGVIS
Triglycerides	6:86296925:1	chr6:85677492:85678136:clu_28395:ENSG00000203875.10	Heart_Left_Ventricle	0.988399	1	1	1	TGVIS
Triglycerides	6:86296925:1	chr6:85677492:85678136:clu_28510:ENSG00000203875.10	Adrenal_Gland	0.999702	2	1	3	TGVIS
Triglycerides	6:86296925:1	chr6:85677492:85678136:clu_28888:ENSG00000203875.10	Brain_Cortex	0.972907	1	1	3	TGVIS
Triglycerides	6:86296925:1	chr6:85677492:85678136:clu_30479:ENSG00000203875.10	Spleen	0.982892	1	1	1	TGVIS
Triglycerides	6:86296925:1	chr6:85677492:85678136:clu_31321:ENSG00000203875.10	Brain_Cerebellum	0.97289	1	1	2	TGVIS
Triglycerides	6:86296925:1	chr6:85677492:85678136:clu_31494:ENSG00000203875.10	Esophagus_Gastroesophageal_Junction	0.970389	1	1	1	TGVIS
Triglycerides	6:86296925:1	chr6:85677492:85678136:clu_31721:ENSG00000203875.10	Heart_Atrial_Appendage	0.968275	1	1	1	TGVIS
Triglycerides	6:86296925:1	chr6:85677492:85678136:clu_31764:ENSG00000203875.10	Stomach	0.978661	1	1	1	TGVIS
Triglycerides	6:86296925:1	chr6:85677492:85678136:clu_33252:ENSG00000203875.10	Esophagus_Muscularis	0.989437	1	1	1	TGVIS
Triglycerides	6:86296925:1	chr6:85677492:85678136:clu_34811:ENSG00000203875.10	Colon_Transverse	0.968463	1	1	1	TGVIS
Triglycerides	6:86296925:1	chr6:85677875:85677954:clu_28888:ENSG00000203875.10	Brain_Cortex	0.972897	2	1	3	TGVIS
Triglycerides	6:86296925:1	chr6:85677875:85677954:clu_33395:ENSG00000203875.10	Esophagus_Mucosa	0.971086	1	1	1	TGVIS
Triglycerides	6:86296925:1	chr6:85678032:85678136:clu_33395:ENSG00000203875.10	Esophagus_Mucosa	0.978947	1	1	0	TGVIS
Triglycerides	6:20673880:1	E2F3	Fibroblasts	0	0	4	0	TGVIS
Triglycerides	6:20673880:1	chr6:22110920:22173998:clu_30110:ENSG00000272168.6	Esophagus_Gastroesophageal_Junction	0	0	4	0	TGVIS
Triglycerides	6:153465230:1	RGS17	Brain_Cerebellum	0	0	6	0	TGVIS
Triglycerides	6:22109189:1	ENSG00000260455	Artery_Tibial	0.922098	1	3	0	TGVIS
Triglycerides	6:22109189:1	ENSG00000260455	Esophagus_Muscularis	0.889335	1	3	1	TGVIS
Triglycerides	6:22109189:1	PRL	Pancreas	0.387163	0	3	1	TGVIS
Triglycerides	7:72841823:4	TRIM50	Kidney_Tube	0	0	14	1	TGVIS
Triglycerides	7:72841823:4	chr7:74232216:74235532:clu_34540:ENSG00000049541.10	Lung	0	0	14	0	TGVIS
Triglycerides	7:130433384:1	ENSG00000233559	Adrenal_Gland	0	0	6	1	TGVIS
Triglycerides	7:130433384:1	KLF14	Adipose_Subcutaneous	0.999999	1	6	1	TGVIS
Triglycerides	7:130433384:1	KLF14	Adrenal_Gland	0.999861	2	6	1	TGVIS
Triglycerides	7:17284577:1	AHR	Pancreas	0	0	4	1	TGVIS
Triglycerides	7:15913588:1	MEOX2	Artery_Aorta	0	0	2	0	TGVIS
Triglycerides	7:117018135:1	MET	Artery_Aorta	0.999729	1	2	1	TGVIS
Triglycerides	7:117018135:1	MET	Artery_Coronary	0	0	2	0	TGVIS
Triglycerides	7:117018135:1	MET	Colon_Sigmoid	0.997529	1	2	1	TGVIS
Triglycerides	7:117018135:1	MET	Colon_Transverse	0	0	2	1	TGVIS
Triglycerides	7:117018135:1	MET	Esophagus_Muscularis	0.996173	1	2	0	TGVIS
Triglycerides	7:117018135:1	MET	Pancreas	0	0	2	0	TGVIS
Triglycerides	7:81573045:1	SEMA3C	Esophagus_Muscularis	0	0	8	0	TGVIS
Triglycerides	7:104576670:1	LHFPL3	Spleen	0	0	1	0	TGVIS
Triglycerides	7:104576670:1	chr7:105169265:105203628:clu_34434:ENSG00000135250.16	Nerve_Tibial	0	0	1	0	TGVIS
Triglycerides	8:59388565:1	CYP7A1	Thyroid	0	0	3	0	TGVIS
Triglycerides	8:72466324:1	EYA1	Adipose_Subcutaneous	0.999958	1	4	1	TGVIS
Triglycerides	8:72466324:1	EYA1	Artery_Tibial	0.997439	2	4	0	TGVIS
Triglycerides	8:72466324:1	EYA1	Muscle_Skeletal	0	0	4	1	TGVIS
Triglycerides	8:72466324:1	EYA1	Nerve_Tibial	0.999284	1	4	1	TGVIS
Triglycerides	8:38325411:1	ENSG00000255201	Adipose_Subcutaneous	0	0	2	1	TGVIS
Triglycerides	8:38325411:1	ENSG00000255201	Esophagus_Mucosa	0.947551	1	2	1	TGVIS
Triglycerides	8:38325411:1	ENSG00000255201	Lung	0.99826	1	2	1	TGVIS
Triglycerides	8:38325411:1	ENSG00000255201	Whole_Blood	0.999972	1	2	1	TGVIS
Triglycerides	8:38325411:1	FGFR1	Muscle_Skeletal	0.939502	1	2	1	TGVIS
Triglycerides	8:38325411:1	FGFR1	Spleen	0.94271	1	2	0	TGVIS
Triglycerides	8:38325411:1	chr8:38457534:38467672:clu_58606:ENSG00000077782.19	Adipose_Visceral	0.862871	1	2	1	TGVIS
Triglycerides	8:38325411:1	chr8:38457534:38467981:clu_58606:ENSG00000077782.19	Adipose_Visceral	0.859111	1	2	1	TGVIS
Triglycerides	8:116659578:2	RAD21	Artery_Aorta	0	0	5	1	TGVIS
Triglycerides	8:116659578:2	chr8:116938680:116942558:clu_52554:ENSG00000205002.3	Esophagus_Gastroesophageal_Junction	0	0	5	0	TGVIS
Triglycerides	8:116659578:3	chr8:115620060:115623601:clu_55608:ENSG00000104447.12	Esophagus_Muscularis	0.436434	0	5	1	TGVIS
Triglycerides	8:116659578:3	chr8:115620060:115623601:clu_56461:ENSG00000104447.12	Artery_Tibial	0	0	5	1	TGVIS
Triglycerides	8:116659578:3	chr8:115620060:115623601:clu_59392:ENSG00000104447.12	Adipose_Visceral	0	0	5	0	TGVIS
Triglycerides	8:116659578:3	chr8:115620060:115623601:clu_62855:ENSG00000104447.12	Nerve_Tibial	0	0	5	1	TGVIS
Triglycerides	8:116659578:3	chr8:115620060:115623601:clu_64799:ENSG00000104447.12	Lung	0	0	5	1	TGVIS
Triglycerides	8:116659578:3	chr8:115620060:115668545:clu_53748:ENSG00000104447.12	Artery_Aorta	0.328962	0	5	1	TGVIS
Triglycerides	8:116659578:3	chr8:115620060:115668545:clu_55742:ENSG00000104447.12	Esophagus_Mucosa	0	0	5	1	TGVIS
Triglycerides	8:116659578:3	chr8:115620060:115668545:clu_56461:ENSG00000104447.12	Artery_Tibial	0.251742	0	5	1	TGVIS
Triglycerides	8:116659578:3	chr8:115620060:115668545:clu_58073:ENSG00000104447.12	Colon_Transverse	0.680926	1	5	1	TGVIS
Triglycerides	8:116659578:3	chr8:115620060:115668545:clu_59392:ENSG00000104447.12	Adipose_Visceral	0	0	5	1	TGVIS
Triglycerides	8:116659578:3	chr8:115620060:115668545:clu_62855:ENSG00000104447.12	Nerve_Tibial	0.148685	0	5	1	TGVIS
Triglycerides	8:36846109:1	ENSG00000254038	Adipose_Subcutaneous	0.999853	1	3	1	TGVIS
Triglycerides	8:36846109:1	LOC100507403	Esophagus_Mucosa	0	0	3	1	TGVIS
Triglycerides	8:36846109:1	ZNF703	Adipose_Subcutaneous	0.999813	1	3	1	TGVIS
Triglycerides	8:36846109:1	ZNF703	Adipose_Visceral	0	0	3	1	TGVIS
Triglycerides	8:36846109:1	ZNF703	Nerve_Tibial	0.963117	1	3	1	TGVIS
Triglycerides	8:36846109:1	chr8:37828959:37829261:clu_54844:ENSG00000020181.17	Esophagus_Muscularis	0.779966	1	3	1	TGVIS
Triglycerides	8:36846109:2	STAR	Adrenal_Gland	0	0	3	1	TGVIS
Triglycerides	8:36846109:2	chr8:38418373:38419533:clu_47026:ENSG00000077782.19	Heart_Left_Ventricle	0	0	3	1	TGVIS
Triglycerides	8:36846109:2	chr8:38418373:38419539:clu_47026:ENSG00000077782.19	Heart_Left_Ventricle	0	0	3	1	TGVIS
Triglycerides	8:106415088:1	DPYS	Artery_Coronary	0	0	1	1	TGVIS
Triglycerides	8:106415088:1	ENSG00000254041	Esophagus_Gastroesophageal_Junction	0.999994	1	1	2	TGVIS
Triglycerides	8:106415088:1	chr8:105444381:105561363:clu_52508:ENSG00000169946.13	Esophagus_Gastroesophageal_Junction	0.889167	1	1	1	TGVIS
Triglycerides	8:106415088:1	chr8:105444381:105561363:clu_54056:ENSG00000169946.13	Muscle_Skeletal	0.718622	1	1	0	TGVIS
Triglycerides	8:106415088:1	chr8:105444381:105561363:clu_61004:ENSG00000169946.13	Adipose_Subcutaneous	0.999994	1	1	3	TGVIS
Triglycerides	8:106415088:1	chr8:105444381:105561363:clu_65253:ENSG00000169946.13	Thyroid	0.998926	1	1	1	TGVIS
Triglycerides	8:106415088:1	chr8:106742317:106745789:clu_46132:ENSG00000164830.18	Pancreas	0	0	1	8	TGVIS
Triglycerides	8:106415088:1	chr8:106742317:106745789:clu_61017:ENSG00000164830.18	Adipose_Subcutaneous	0	0	1	1	TGVIS
Triglycerides	8:106415088:1	chr8:106745862:106750806:clu_46132:ENSG00000164830.18	Pancreas	0	0	1	8	TGVIS
Triglycerides	8:118204020:1	TRPS1	Pancreas	0.94707	1	2	1	TGVIS
Triglycerides	8:118204020:1	chr8:115620060:115623601:clu_65317:ENSG00000104447.12	Thyroid	0.301088	0	2	0	TGVIS
Triglycerides	8:118204020:1	chr8:115623758:115668545:clu_64799:ENSG00000104447.12	Lung	0	0	2	1	TGVIS
Triglycerides	8:118204020:2	chr8:117528809:117539883:clu_55752:ENSG00000164758.7	Esophagus_Mucosa	0.91875	1	2	1	TGVIS
Triglycerides	8:61539278:1	ENSG00000228862	Brain_Cerebellum	0.996196	3	2	3	TGVIS
Triglycerides	8:61539278:1	ENSG00000251396	Adipose_Visceral	0.996196	3	2	3	TGVIS
Triglycerides	8:61539278:1	ENSG00000251396	Artery_Aorta	0.996196	3	2	3	TGVIS
Triglycerides	8:61539278:1	ENSG00000251396	Liver	0.996196	3	2	3	TGVIS
Triglycerides	8:61539278:1	RAB2A	Adipose_Subcutaneous	0.996196	3	2	3	TGVIS
Triglycerides	8:61539278:1	RAB2A	Adipose_Visceral	0.996196	3	2	3	TGVIS
Triglycerides	8:61539278:1	RAB2A	Artery_Aorta	0.996196	3	2	3	TGVIS
Triglycerides	8:61539278:1	RAB2A	Artery_Coronary	0.996196	3	2	3	TGVIS
Triglycerides	8:61539278:1	RAB2A	Artery_Tibial	0.996196	3	2	3	TGVIS
Triglycerides	8:61539278:1	RAB2A	Colon_Transverse	0.996196	3	2	3	TGVIS
Triglycerides	8:61539278:1	RAB2A	Esophagus_Mucosa	0.996196	3	2	3	TGVIS
Triglycerides	8:61539278:1	RAB2A	Esophagus_Muscularis	0.996196	3	2	3	TGVIS
Triglycerides	8:61539278:1	RAB2A	Fibroblasts	0.996196	3	2	3	TGVIS
Triglycerides	8:61539278:1	RAB2A	Kidney_Glom	0.996196	3	2	3	TGVIS
Triglycerides	8:61539278:1	RAB2A	Kidney_Tube	0.996196	3	2	3	TGVIS
Triglycerides	8:61539278:1	RAB2A	Liver	0.996196	3	2	3	TGVIS
Triglycerides	8:61539278:1	RAB2A	Lung	0.996196	3	2	3	TGVIS
Triglycerides	8:61539278:1	RAB2A	Lymphocytes	0.996196	3	2	3	TGVIS
Triglycerides	8:61539278:1	RAB2A	Nerve_Tibial	0.996196	3	2	3	TGVIS
Triglycerides	8:61539278:1	RAB2A	Pancreas	0.996196	3	2	3	TGVIS
Triglycerides	8:61539278:1	RAB2A	Pituitary	0.996196	3	2	3	TGVIS
Triglycerides	8:61539278:1	RAB2A	Small_Intestine	0.996196	3	2	3	TGVIS
Triglycerides	8:61539278:1	RAB2A	Spleen	0.996196	3	2	3	TGVIS
Triglycerides	8:61539278:1	RAB2A	Stomach	0.996196	3	2	3	TGVIS
Triglycerides	8:61539278:1	RAB2A	Thyroid	0.996196	3	2	3	TGVIS
Triglycerides	8:61539278:1	chr8:60572113:60576234:clu_49617:ENSG00000104388.14	Spleen	0.996196	3	2	3	TGVIS
Triglycerides	8:61539278:1	chr8:60572113:60584208:clu_52360:ENSG00000104388.14	Stomach	0.996196	3	2	3	TGVIS
Triglycerides	8:61539278:1	chr8:60576297:60584208:clu_45745:ENSG00000104388.14	Pancreas	0.996196	3	2	3	TGVIS
Triglycerides	8:61539278:1	chr8:60576297:60584208:clu_49617:ENSG00000104388.14	Spleen	0.996196	3	2	3	TGVIS
Triglycerides	9:107665978:1	ABCA1	Fibroblasts	0.997734	1	7	1	TGVIS
Triglycerides	9:107665978:1	ABCA1	Kidney_Tube	0.692291	1	7	2	TGVIS
Triglycerides	9:107665978:1	ABCA1	Muscle_Skeletal	0.973097	1	7	0	TGVIS
Triglycerides	9:107665978:1	chr9:104883157:104889102:clu_46952:ENSG00000165029.15	Fibroblasts	0	0	7	0	TGVIS
Triglycerides	9:16901067:1	BNC2	Whole_Blood	0.1933	0	3	8	TGVIS
Triglycerides	9:15304782:1	TTC39B	Esophagus_Mucosa	0.999927	2	5	2	TGVIS
Triglycerides	9:123480600:1	AHCYP2	Adipose_Subcutaneous	0.999853	1	1	1	TGVIS
Triglycerides	9:123480600:1	AHCYP2	Artery_Tibial	0.999945	1	1	1	TGVIS
Triglycerides	9:123480600:1	AHCYP2	Colon_Sigmoid	0.999759	1	1	1	TGVIS
Triglycerides	9:123480600:1	ENSG00000270917	Adipose_Subcutaneous	0	0	1	0	TGVIS
Triglycerides	9:123480600:1	MEGF9	Adipose_Subcutaneous	0.999983	1	1	1	TGVIS
Triglycerides	9:123480600:1	MEGF9	Adipose_Visceral	0.999701	1	1	1	TGVIS
Triglycerides	9:123480600:1	MEGF9	Colon_Sigmoid	0.946639	1	1	1	TGVIS
Triglycerides	9:123480600:1	MEGF9	Colon_Transverse	0.997665	1	1	1	TGVIS
Triglycerides	9:123480600:1	MEGF9	Esophagus_Muscularis	0.990684	1	1	0	TGVIS
Triglycerides	9:123480600:1	MEGF9	Fibroblasts	0.990559	1	1	1	TGVIS
Triglycerides	9:123480600:1	MEGF9	Nerve_Tibial	0	0	1	1	TGVIS
Triglycerides	9:123480600:1	MEGF9	Pancreas	0	0	1	0	TGVIS
Triglycerides	9:123480600:1	MEGF9	Pituitary	0	0	1	0	TGVIS
Triglycerides	9:123480600:1	chr9:121171548:121173357:clu_56960:ENSG00000119397.16	Adipose_Visceral	0	0	1	0	TGVIS
Triglycerides	9:86578925:1	GKAP1	Brain_Cerebellum	0.994291	1	1	0	TGVIS
Triglycerides	9:86578925:1	GKAP1	Esophagus_Muscularis	0	0	1	0	TGVIS
Triglycerides	9:86578925:1	GKAP1	Muscle_Skeletal	0.956599	1	1	1	TGVIS
Triglycerides	9:86578925:1	RMI1	Fibroblasts	0.991121	1	1	2	TGVIS
Triglycerides	9:86578925:1	RMI1	Lymphocytes	0.996041	1	1	1	TGVIS
Triglycerides	9:86578925:1	RMI1	Nerve_Tibial	0.997205	1	1	1	TGVIS
Triglycerides	9:86578925:1	RMI1	Pancreas	0	0	1	1	TGVIS
Triglycerides	9:86578925:1	chr9:83753359:83768818:clu_61797:ENSG00000165113.12	Thyroid	0	0	1	0	TGVIS
Triglycerides	9:86578925:1	chr9:83944989:83955381:clu_61808:ENSG00000165118.14	Thyroid	0.982135	1	1	1	TGVIS
Triglycerides	9:86578925:1	chr9:83978452:83980119:clu_43679:ENSG00000165119.20	Pancreas	0.999589	1	1	1	TGVIS
Triglycerides	9:86578925:1	chr9:83978452:83980119:clu_44664:ENSG00000165119.20	Adrenal_Gland	0.998901	1	1	1	TGVIS
Triglycerides	9:86578925:1	chr9:83978452:83980119:clu_45070:ENSG00000165119.20	Heart_Left_Ventricle	0.999593	1	1	1	TGVIS
Triglycerides	9:86578925:1	chr9:83978452:83980119:clu_45384:ENSG00000165119.20	Whole_Blood	0.999596	1	1	1	TGVIS
Triglycerides	9:86578925:1	chr9:83978452:83980119:clu_46600:ENSG00000165119.20	Fibroblasts	0.999597	1	1	1	TGVIS
Triglycerides	9:86578925:1	chr9:83978452:83980119:clu_47382:ENSG00000165119.20	Spleen	0.99938	1	1	1	TGVIS
Triglycerides	9:86578925:1	chr9:83978452:83980119:clu_49695:ENSG00000165119.20	Esophagus_Gastroesophageal_Junction	0.999582	1	1	1	TGVIS
Triglycerides	9:86578925:1	chr9:83978452:83980119:clu_50560:ENSG00000165119.20	Heart_Atrial_Appendage	0.999584	1	1	1	TGVIS
Triglycerides	9:86578925:1	chr9:83978452:83980119:clu_50707:ENSG00000165119.20	Colon_Sigmoid	0.999592	1	1	2	TGVIS
Triglycerides	9:86578925:1	chr9:83978452:83980119:clu_50892:ENSG00000165119.20	Artery_Aorta	0.99959	1	1	2	TGVIS
Triglycerides	9:86578925:1	chr9:83978452:83980119:clu_51202:ENSG00000165119.20	Muscle_Skeletal	0.999597	1	1	1	TGVIS
Triglycerides	9:86578925:1	chr9:83978452:83980119:clu_52872:ENSG00000165119.20	Esophagus_Mucosa	0.999595	1	1	1	TGVIS
Triglycerides	9:86578925:1	chr9:83978452:83980119:clu_53392:ENSG00000165119.20	Artery_Tibial	0.999596	1	1	1	TGVIS
Triglycerides	9:86578925:1	chr9:83978452:83980119:clu_54612:ENSG00000165119.20	Pituitary	0.999527	1	1	1	TGVIS
Triglycerides	9:86578925:1	chr9:83978452:83980119:clu_54987:ENSG00000165119.20	Colon_Transverse	0.999596	1	1	1	TGVIS
Triglycerides	9:86578925:1	chr9:83978452:83980119:clu_56238:ENSG00000165119.20	Adipose_Visceral	0.999596	1	1	1	TGVIS
Triglycerides	9:86578925:1	chr9:83978452:83980119:clu_59463:ENSG00000165119.20	Nerve_Tibial	0.999596	1	1	1	TGVIS
Triglycerides	9:86578925:1	chr9:83978452:83980119:clu_61382:ENSG00000165119.20	Lung	0.999596	1	1	1	TGVIS
Triglycerides	9:86578925:1	chr9:83978452:83980119:clu_61813:ENSG00000165119.20	Thyroid	0.999597	1	1	1	TGVIS
Triglycerides	9:86578925:1	chr9:83978452:83980153:clu_43679:ENSG00000165119.20	Pancreas	0.999299	1	1	1	TGVIS
Triglycerides	9:86578925:1	chr9:83978452:83980153:clu_44664:ENSG00000165119.20	Adrenal_Gland	0.98413	1	1	1	TGVIS
Triglycerides	9:86578925:1	chr9:83978452:83980153:clu_45070:ENSG00000165119.20	Heart_Left_Ventricle	0.996011	1	1	0	TGVIS
Triglycerides	9:86578925:1	chr9:83978452:83980153:clu_46600:ENSG00000165119.20	Fibroblasts	0.999253	1	1	1	TGVIS
Triglycerides	9:86578925:1	chr9:83978452:83980153:clu_47382:ENSG00000165119.20	Spleen	0.995512	1	1	1	TGVIS
Triglycerides	9:86578925:1	chr9:83978452:83980153:clu_49695:ENSG00000165119.20	Esophagus_Gastroesophageal_Junction	0.999159	1	1	1	TGVIS
Triglycerides	9:86578925:1	chr9:83978452:83980153:clu_50008:ENSG00000165119.20	Stomach	0.998887	1	1	1	TGVIS
Triglycerides	9:86578925:1	chr9:83978452:83980153:clu_50560:ENSG00000165119.20	Heart_Atrial_Appendage	0.99772	1	1	0	TGVIS
Triglycerides	9:86578925:1	chr9:83978452:83980153:clu_50707:ENSG00000165119.20	Colon_Sigmoid	0.999539	1	1	1	TGVIS
Triglycerides	9:86578925:1	chr9:83978452:83980153:clu_50892:ENSG00000165119.20	Artery_Aorta	0.999564	1	1	1	TGVIS
Triglycerides	9:86578925:1	chr9:83978452:83980153:clu_51202:ENSG00000165119.20	Muscle_Skeletal	0.99959	1	1	1	TGVIS
Triglycerides	9:86578925:1	chr9:83978452:83980153:clu_52573:ENSG00000165119.20	Esophagus_Muscularis	0.993254	1	1	1	TGVIS
Triglycerides	9:86578925:1	chr9:83978452:83980153:clu_52872:ENSG00000165119.20	Esophagus_Mucosa	0.999534	1	1	1	TGVIS
Triglycerides	9:86578925:1	chr9:83978452:83980153:clu_53392:ENSG00000165119.20	Artery_Tibial	0.999586	1	1	1	TGVIS
Triglycerides	9:86578925:1	chr9:83978452:83980153:clu_54612:ENSG00000165119.20	Pituitary	0.991847	1	1	0	TGVIS
Triglycerides	9:86578925:1	chr9:83978452:83980153:clu_54987:ENSG00000165119.20	Colon_Transverse	0.998182	1	1	1	TGVIS
Triglycerides	9:86578925:1	chr9:83978452:83980153:clu_56238:ENSG00000165119.20	Adipose_Visceral	0.999585	1	1	1	TGVIS
Triglycerides	9:86578925:1	chr9:83978452:83980153:clu_59463:ENSG00000165119.20	Nerve_Tibial	0.999481	1	1	1	TGVIS
Triglycerides	9:86578925:1	chr9:83978452:83980153:clu_61813:ENSG00000165119.20	Thyroid	0.999547	1	1	1	TGVIS
Triglycerides	9:86578925:1	chr9:83978452:83980503:clu_52872:ENSG00000165119.20	Esophagus_Mucosa	0.994329	1	1	1	TGVIS
Triglycerides	9:86578925:1	chr9:83978452:83980503:clu_53392:ENSG00000165119.20	Artery_Tibial	0.991892	1	1	0	TGVIS
Triglycerides	9:86578925:1	chr9:83978452:83980503:clu_56238:ENSG00000165119.20	Adipose_Visceral	0.988024	1	1	0	TGVIS
Triglycerides	9:86578925:1	chr9:83980891:83999709:clu_46601:ENSG00000178966.16	Fibroblasts	0	0	1	1	TGVIS
Triglycerides	9:86578925:1	chr9:83981004:83999709:clu_46601:ENSG00000178966.16	Fibroblasts	0	0	1	0	TGVIS
Triglycerides	9:6664853:1	ENSG00000237158	Liver	0.945196	1	3	1	TGVIS
Triglycerides	9:6664853:1	GLDC	Liver	0.99995	2	3	6	TGVIS
Triglycerides	9:2621482:1	VLDLR	Whole_Blood	0.956723	2	0	2	TGVIS
Triglycerides	10:65191645:1	MRPL35P2	Stomach	0	0	2	0	TGVIS
Triglycerides	10:113934384:3	GPAM	Esophagus_Gastroesophageal_Junction	0	0	5	1	TGVIS
Triglycerides	10:113934384:3	GPAM	Esophagus_Muscularis	0	0	5	1	TGVIS
Triglycerides	10:74710484:1	ENSG00000200170	Pancreas	0	0	3	1	TGVIS
Triglycerides	10:74710484:1	chr10:73210438:73228060:clu_9565:ENSG00000138286.14	Muscle_Skeletal	0	0	3	0	TGVIS
Triglycerides	10:74710484:1	chr10:73216578:73228060:clu_9565:ENSG00000138286.14	Muscle_Skeletal	0	0	3	0	TGVIS
Triglycerides	10:74710484:1	chr10:73530835:73536269:clu_11569:ENSG00000166348.18	Lung	0	0	3	1	TGVIS
Triglycerides	10:61468589:1	CCDC6	Adrenal_Gland	0.899112	1	4	1	TGVIS
Triglycerides	10:61468589:1	SLC16A9	Adipose_Subcutaneous	0.991655	1	4	1	TGVIS
Triglycerides	10:61468589:1	SLC16A9	Adrenal_Gland	0.999821	1	4	2	TGVIS
Triglycerides	10:61468589:1	SLC16A9	Kidney_Glom	0	0	4	1	TGVIS
Triglycerides	10:103946480:1	GBF1	Liver	0	0	3	1	TGVIS
Triglycerides	10:103946480:1	NFKB2	Whole_Blood	0	0	3	1	TGVIS
Triglycerides	10:103946480:1	chr10:102645187:102654653:clu_9586:ENSG00000171206.13	Fibroblasts	0.947476	1	3	1	TGVIS
Triglycerides	10:103946480:1	chr10:102654748:102655080:clu_9586:ENSG00000171206.13	Fibroblasts	0.970834	1	3	1	TGVIS
Triglycerides	10:63922233:1	MRPL35P2	Esophagus_Muscularis	0	0	2	0	TGVIS
Triglycerides	10:120493295:1	CACUL1	Liver	0	0	2	0	TGVIS
Triglycerides	10:120493295:1	CACUL1	Thyroid	0.997427	2	2	2	TGVIS
Triglycerides	10:120493295:1	CACUL1	Whole_Blood	0.985801	1	2	1	TGVIS
Triglycerides	10:77226333:1	ZNF503-AS2	Fibroblasts	0.932217	1	4	0	TGVIS
Triglycerides	10:36458891:1	FZD8	Fibroblasts	0.835356	1	1	1	TGVIS
Triglycerides	11:61585144:1	FADS1	Brain_Cerebellum	0.999361	1	4	1	TGVIS
Triglycerides	11:61585144:1	FADS1	Colon_Sigmoid	0	0	4	1	TGVIS
Triglycerides	11:61585144:1	FADS1	Brain_Cortex	0	0	4	1	TGVIS
Triglycerides	11:61585144:1	FADS1	Esophagus_Mucosa	0.0851645	0	4	2	TGVIS
Triglycerides	11:61585144:1	FADS1	Esophagus_Muscularis	0	0	4	0	TGVIS
Triglycerides	11:61585144:1	FADS1	Kidney_Glom	0.99901	1	4	1	TGVIS
Triglycerides	11:61585144:1	FADS1	Lung	0	0	4	0	TGVIS
Triglycerides	11:61585144:1	FADS1	Muscle_Skeletal	0.986543	1	4	1	TGVIS
Triglycerides	11:61585144:1	FADS1	Nerve_Tibial	0.451333	0	4	2	TGVIS
Triglycerides	11:61585144:1	FADS1	Stomach	0	0	4	1	TGVIS
Triglycerides	11:61585144:1	FADS1	Thyroid	0.999352	1	4	1	TGVIS
Triglycerides	11:61585144:1	FADS3	Brain_Cerebellum	0	0	4	1	TGVIS
Triglycerides	11:61585144:1	TMEM258	Artery_Tibial	0.890096	2	4	1	TGVIS
Triglycerides	11:61585144:1	TMEM258	Heart_Atrial_Appendage	0	0	4	0	TGVIS
Triglycerides	11:61585144:1	TMEM258	Nerve_Tibial	0.798595	1	4	1	TGVIS
Triglycerides	11:61585144:1	chr11:61134207:61161391:clu_7183:ENSG00000167987.10	Pituitary	0	0	4	0	TGVIS
Triglycerides	11:61585144:1	chr11:61789235:61789785:clu_6849:ENSG00000134825.15	Esophagus_Mucosa	0.996873	1	4	1	TGVIS
Triglycerides	11:61585144:1	chr11:61790602:61801867:clu_7232:ENSG00000134825.15	Pituitary	0	0	4	1	TGVIS
Triglycerides	11:61585144:1	chr11:61802462:61802801:clu_6876:ENSG00000149485.18	Artery_Aorta	0.97773	2	4	1	TGVIS
Triglycerides	11:61585144:1	chr11:61816426:61826032:clu_7206:ENSG00000134824.13	Artery_Tibial	0.949009	2	4	0	TGVIS
Triglycerides	11:61585144:1	chr11:61826137:61826283:clu_7206:ENSG00000134824.13	Artery_Tibial	0	0	4	1	TGVIS
Triglycerides	11:61585144:1	chr11:61828597:61837778:clu_5774:ENSG00000134824.13	Pancreas	0.985087	2	4	0	TGVIS
Triglycerides	11:61585144:1	chr11:61828597:61837778:clu_5774:ENSG00000168496.3	Pancreas	0.985087	2	4	0	TGVIS
Triglycerides	11:61585144:1	chr11:61828597:61837778:clu_7015:ENSG00000134824.13	Esophagus_Muscularis	0.994634	2	4	0	TGVIS
Triglycerides	11:64004723:1	VEGFB	Adipose_Subcutaneous	0.99988	1	5	2	TGVIS
Triglycerides	11:47272579:1	chr11:45903184:45903365:clu_6698:ENSG00000121653.11	Esophagus_Muscularis	0	0	6	0	TGVIS
Triglycerides	11:47272579:1	chr11:45928069:45928177:clu_5653:ENSG00000165905.17	Adrenal_Gland	0	0	6	0	TGVIS
Triglycerides	11:47272579:1	chr11:45934225:45935121:clu_6973:ENSG00000135365.15	Colon_Transverse	0	0	6	0	TGVIS
Triglycerides	11:47272579:1	chr11:45935157:45935636:clu_6585:ENSG00000135365.15	Artery_Aorta	0	0	6	1	TGVIS
Triglycerides	11:47272579:1	chr11:45938312:45945840:clu_6091:ENSG00000135365.15	Fibroblasts	0	0	6	0	TGVIS
Triglycerides	11:27675712:1	BDNF	Heart_Left_Ventricle	0	0	2	1	TGVIS
Triglycerides	11:27675712:1	chr11:27659228:27676982:clu_7629:ENSG00000245573.7	Thyroid	0.998349	1	2	1	TGVIS
Triglycerides	11:10673739:1	chr11:10634071:10652025:clu_5302:ENSG00000072952.18	Heart_Left_Ventricle	0.566646	1	2	1	TGVIS
Triglycerides	11:10673739:1	chr11:10634074:10652025:clu_5925:ENSG00000072952.18	Esophagus_Gastroesophageal_Junction	0.506977	1	2	1	TGVIS
Triglycerides	11:10673739:1	chr11:10634074:10652025:clu_6059:ENSG00000072952.18	Colon_Sigmoid	0.375805	0	2	1	TGVIS
Triglycerides	11:10673739:1	chr11:10634074:10652025:clu_6231:ENSG00000072952.18	Artery_Aorta	0.874617	2	2	2	TGVIS
Triglycerides	11:10673739:1	chr11:10652182:10690265:clu_5925:ENSG00000072952.18	Esophagus_Gastroesophageal_Junction	0.994432	1	2	1	TGVIS
Triglycerides	11:10673739:1	chr11:10652182:10690265:clu_6059:ENSG00000072952.18	Colon_Sigmoid	0.999998	1	2	1	TGVIS
Triglycerides	11:10673739:1	chr11:10652182:10690265:clu_7340:ENSG00000072952.18	Lung	0	0	2	1	TGVIS
Triglycerides	11:10673739:1	chr11:10652182:10690265:clu_7378:ENSG00000072952.18	Thyroid	0.998522	1	2	1	TGVIS
Triglycerides	11:10673739:1	chr11:9724885:9728053:clu_6159:ENSG00000133789.14	Esophagus_Mucosa	0.999998	1	2	3	TGVIS
Triglycerides	11:49161967:1	ACP2	Nerve_Tibial	0	0	5	0	TGVIS
Triglycerides	11:49161967:1	ACP2	Pituitary	0	0	5	0	TGVIS
Triglycerides	11:49161967:2	FAM180B	Adipose_Subcutaneous	0.912579	2	5	2	TGVIS
Triglycerides	11:49161967:2	FAM180B	Esophagus_Gastroesophageal_Junction	0	0	5	0	TGVIS
Triglycerides	11:49161967:2	FAM180B	Esophagus_Muscularis	0	0	5	0	TGVIS
Triglycerides	11:49161967:2	NR1H3	Esophagus_Muscularis	0	0	5	0	TGVIS
Triglycerides	11:49161967:2	chr11:47172333:47175015:clu_6617:ENSG00000149182.14	Esophagus_Mucosa	0	0	5	1	TGVIS
Triglycerides	11:49161967:2	chr11:47182809:47183004:clu_6486:ENSG00000165912.15	Colon_Sigmoid	0	0	5	0	TGVIS
Triglycerides	11:49161967:2	chr11:47182809:47183004:clu_6771:ENSG00000165912.15	Esophagus_Muscularis	0	0	5	0	TGVIS
Triglycerides	11:49161967:2	chr11:47234934:47235270:clu_5710:ENSG00000134574.11	Heart_Left_Ventricle	0	0	5	0	TGVIS
Triglycerides	11:49161967:2	chr11:47308699:47309281:clu_7761:ENSG00000110514.19	Nerve_Tibial	0	0	5	0	TGVIS
Triglycerides	11:49161967:2	chr11:47309401:47309507:clu_7761:ENSG00000110514.19	Nerve_Tibial	0	0	5	0	TGVIS
Triglycerides	11:49161967:2	chr11:47311842:47315220:clu_5769:ENSG00000110514.19	Whole_Blood	0	0	5	1	TGVIS
Triglycerides	11:49161967:2	chr11:47315327:47323671:clu_5769:ENSG00000110514.19	Whole_Blood	0	0	5	1	TGVIS
Triglycerides	11:49161967:2	chr11:47476959:47477297:clu_6370:ENSG00000149187.17	Esophagus_Gastroesophageal_Junction	0	0	5	0	TGVIS
Triglycerides	11:49161967:2	chr11:48145124:48146876:clu_6096:ENSG00000149177.12	Spleen	0	0	5	0	TGVIS
Triglycerides	11:46048240:1	ACP2	Muscle_Skeletal	0.992438	1	6	0	TGVIS
Triglycerides	11:46048240:1	ACP2	Spleen	0	0	6	1	TGVIS
Triglycerides	11:46048240:1	chr11:47182809:47183004:clu_6771:ENSG00000165912.15	Esophagus_Muscularis	0	0	6	0	TGVIS
Triglycerides	11:46048240:2	chr11:45935157:45935636:clu_6585:ENSG00000135365.15	Artery_Aorta	0	0	6	1	TGVIS
Triglycerides	11:46048240:2	chr11:45938312:45945840:clu_6091:ENSG00000135365.15	Fibroblasts	0	0	6	1	TGVIS
Triglycerides	11:46048240:2	chr11:47172333:47173426:clu_7883:ENSG00000149182.14	Thyroid	0	0	6	1	TGVIS
Triglycerides	11:46048240:2	chr11:47240249:47242723:clu_6490:ENSG00000134575.9	Colon_Sigmoid	0	0	6	0	TGVIS
Triglycerides	11:46048240:2	chr11:47328704:47329046:clu_7252:ENSG00000110514.19	Adipose_Visceral	0	0	6	0	TGVIS
Triglycerides	11:46048240:2	chr11:47438931:47441159:clu_6522:ENSG00000165917.9	Colon_Sigmoid	0	0	6	0	TGVIS
Triglycerides	11:26216166:1	ANO3	Adipose_Subcutaneous	0.990992	1	2	1	TGVIS
Triglycerides	11:26216166:1	ANO3	Artery_Tibial	0	0	2	0	TGVIS
Triglycerides	11:26216166:1	ANO3	Spleen	0	0	2	0	TGVIS
Triglycerides	11:26216166:1	SLC5A12	Adipose_Subcutaneous	0	0	2	1	TGVIS
Triglycerides	11:50344221:2	FOLH1	Esophagus_Mucosa	0	0	5	1	TGVIS
Triglycerides	11:50344221:2	chr11:49146945:49153846:clu_6098:ENSG00000086205.16	Spleen	0	0	5	0	TGVIS
Triglycerides	11:50344221:2	chr11:49200441:49206067:clu_6210:ENSG00000086205.16	Brain_Cerebellum	0	0	5	0	TGVIS
Triglycerides	11:30402714:1	ARL14EP	Artery_Aorta	0.991842	2	3	2	TGVIS
Triglycerides	11:30402714:1	ARL14EP	Lung	0.995032	2	3	2	TGVIS
Triglycerides	11:92681234:1	MTNR1B	Islets	0.996597	1	1	1	TGVIS
Triglycerides	12:4384844:1	CCND2	Adipose_Subcutaneous	0.999731	1	11	1	TGVIS
Triglycerides	12:4384844:1	CCND2	Brain_Cerebellum	0.999987	1	11	1	TGVIS
Triglycerides	12:4384844:1	CCND2	Colon_Sigmoid	0.914721	1	11	1	TGVIS
Triglycerides	12:4384844:1	CCND2	Esophagus_Muscularis	0.99552	1	11	1	TGVIS
Triglycerides	12:4384844:1	CCND2	Fibroblasts	0.999837	1	11	2	TGVIS
Triglycerides	12:4384844:1	CCND2	Lung	0.994572	1	11	1	TGVIS
Triglycerides	12:4384844:1	CCND2	Muscle_Skeletal	1	1	11	1	TGVIS
Triglycerides	12:4384844:1	CCND2	Nerve_Tibial	0.999994	1	11	1	TGVIS
Triglycerides	12:4384844:1	CCND2	Pituitary	0.994203	1	11	1	TGVIS
Triglycerides	12:4384844:1	CCND2	Thyroid	0.985156	1	11	1	TGVIS
Triglycerides	12:4384844:1	CCND2-AS1	Brain_Cerebellum	0.995458	1	11	1	TGVIS
Triglycerides	12:4384844:1	CCND2-AS1	Fibroblasts	0.980898	1	11	1	TGVIS
Triglycerides	12:4384844:1	CCND2-AS1	Pituitary	0	0	11	1	TGVIS
Triglycerides	12:4384844:1	ENSG00000256164	Artery_Aorta	0	0	11	1	TGVIS
Triglycerides	12:4384844:1	ENSG00000256164	Brain_Cerebellum	0.999944	1	11	1	TGVIS
Triglycerides	12:4384844:1	ENSG00000256164	Brain_Cortex	0	0	11	1	TGVIS
Triglycerides	12:4384844:1	ENSG00000256164	Esophagus_Gastroesophageal_Junction	0	0	11	1	TGVIS
Triglycerides	12:4384844:1	ENSG00000256164	Esophagus_Muscularis	0.999658	1	11	1	TGVIS
Triglycerides	12:4384844:1	ENSG00000256164	Fibroblasts	0.99977	1	11	1	TGVIS
Triglycerides	12:4384844:1	ENSG00000256164	Pituitary	0	0	11	1	TGVIS
Triglycerides	12:124492610:1	CCDC92	Adipose_Subcutaneous	0.996999	2	4	0	TGVIS
Triglycerides	12:57738600:1	chr12:57395818:57398057:clu_4095:ENSG00000179912.20	Muscle_Skeletal	0.999991	2	7	2	TGVIS
Triglycerides	12:21331549:1	chr12:21923856:21925942:clu_3239:ENSG00000069431.11	Heart_Atrial_Appendage	0	0	6	0	TGVIS
Triglycerides	12:26443030:1	chr12:26486360:26487068:clu_3421:ENSG00000123104.11	Esophagus_Muscularis	0	0	2	0	TGVIS
Triglycerides	12:26443030:1	chr12:26716242:26721286:clu_3210:ENSG00000123104.11	Colon_Sigmoid	0	0	2	1	TGVIS
Triglycerides	12:26443030:1	chr12:26996862:26999526:clu_3644:ENSG00000064115.10	Artery_Tibial	0	0	2	1	TGVIS
Triglycerides	12:22747967:1	ETNK1	Liver	0.841832	1	2	0	TGVIS
Triglycerides	12:46213867:1	SCAF11	Whole_Blood	0	0	5	1	TGVIS
Triglycerides	12:46213867:1	chr12:45925074:45926142:clu_2687:ENSG00000139218.17	Lymphocytes	0.999442	1	5	1	TGVIS
Triglycerides	12:46213867:1	chr12:45925074:45926142:clu_3020:ENSG00000139218.17	Adrenal_Gland	0.9999	3	5	4	TGVIS
Triglycerides	12:46213867:1	chr12:45925074:45926142:clu_3032:ENSG00000139218.17	Whole_Blood	0.999883	1	5	1	TGVIS
Triglycerides	12:46213867:1	chr12:45925074:45926142:clu_3498:ENSG00000139218.17	Muscle_Skeletal	0	0	5	1	TGVIS
Triglycerides	12:46213867:1	chr12:45926291:45928653:clu_2687:ENSG00000139218.17	Lymphocytes	0.999121	1	5	1	TGVIS
Triglycerides	12:46213867:1	chr12:45964188:45990353:clu_4136:ENSG00000139218.17	Adipose_Subcutaneous	0	0	5	0	TGVIS
Triglycerides	12:46213867:1	chr12:45964188:45991885:clu_3318:ENSG00000139218.17	Fibroblasts	0	0	5	1	TGVIS
Triglycerides	12:29504556:1	ENSG00000273680	Adrenal_Gland	0	0	2	0	TGVIS
Triglycerides	12:29504556:1	ENSG00000273680	Heart_Left_Ventricle	0.965506	1	2	1	TGVIS
Triglycerides	12:29504556:1	ENSG00000273680	Nerve_Tibial	0.979417	1	2	1	TGVIS
Triglycerides	12:29504556:1	ENSG00000273680	Pituitary	0.960989	1	2	1	TGVIS
Triglycerides	12:29504556:1	ENSG00000273680	Thyroid	0.927886	1	2	1	TGVIS
Triglycerides	12:29504556:1	ENSG00000275476	Adipose_Subcutaneous	0.999984	1	2	3	TGVIS
Triglycerides	12:29504556:1	ENSG00000275476	Adipose_Visceral	0.999984	1	2	3	TGVIS
Triglycerides	12:29504556:1	ENSG00000275476	Adrenal_Gland	0.999937	1	2	1	TGVIS
Triglycerides	12:29504556:1	ENSG00000275476	Artery_Aorta	0.999862	1	2	1	TGVIS
Triglycerides	12:29504556:1	ENSG00000275476	Artery_Coronary	0.999884	1	2	1	TGVIS
Triglycerides	12:29504556:1	ENSG00000275476	Artery_Tibial	0.999984	1	2	2	TGVIS
Triglycerides	12:29504556:1	ENSG00000275476	Brain_Cerebellum	0.999961	1	2	1	TGVIS
Triglycerides	12:29504556:1	ENSG00000275476	Colon_Sigmoid	0.999932	1	2	1	TGVIS
Triglycerides	12:29504556:1	ENSG00000275476	Colon_Transverse	0.999975	1	2	1	TGVIS
Triglycerides	12:29504556:1	ENSG00000275476	Esophagus_Gastroesophageal_Junction	0.999894	1	2	1	TGVIS
Triglycerides	12:29504556:1	ENSG00000275476	Esophagus_Mucosa	0.998042	1	2	1	TGVIS
Triglycerides	12:29504556:1	ENSG00000275476	Esophagus_Muscularis	0.99983	1	2	1	TGVIS
Triglycerides	12:29504556:1	ENSG00000275476	Fibroblasts	0.999984	1	2	2	TGVIS
Triglycerides	12:29504556:1	ENSG00000275476	Liver	0.999968	1	2	1	TGVIS
Triglycerides	12:29504556:1	ENSG00000275476	Lung	0.999984	1	2	2	TGVIS
Triglycerides	12:29504556:1	ENSG00000275476	Lymphocytes	0.999174	1	2	1	TGVIS
Triglycerides	12:29504556:1	ENSG00000275476	Muscle_Skeletal	0.999984	1	2	2	TGVIS
Triglycerides	12:29504556:1	ENSG00000275476	Nerve_Tibial	0.999984	1	2	3	TGVIS
Triglycerides	12:29504556:1	ENSG00000275476	Pancreas	0.999982	1	2	2	TGVIS
Triglycerides	12:29504556:1	ENSG00000275476	Pituitary	0.999984	1	2	3	TGVIS
Triglycerides	12:29504556:1	ENSG00000275476	Small_Intestine	0.999282	1	2	1	TGVIS
Triglycerides	12:29504556:1	ENSG00000275476	Spleen	0.999696	1	2	1	TGVIS
Triglycerides	12:29504556:1	ENSG00000275476	Stomach	0.999794	1	2	1	TGVIS
Triglycerides	12:29504556:1	ENSG00000275476	Thyroid	0.999984	1	2	3	TGVIS
Triglycerides	12:29504556:1	ENSG00000275476	Whole_Blood	0.999984	1	2	2	TGVIS
Triglycerides	12:29504556:1	ERGIC2	Adipose_Subcutaneous	0.999935	1	2	1	TGVIS
Triglycerides	12:29504556:1	ERGIC2	Artery_Aorta	0.986467	1	2	1	TGVIS
Triglycerides	12:29504556:1	ERGIC2	Artery_Tibial	0.99998	1	2	1	TGVIS
Triglycerides	12:29504556:1	ERGIC2	Colon_Sigmoid	0	0	2	1	TGVIS
Triglycerides	12:29504556:1	ERGIC2	Colon_Transverse	0.962638	1	2	1	TGVIS
Triglycerides	12:29504556:1	ERGIC2	Esophagus_Gastroesophageal_Junction	0.892184	1	2	1	TGVIS
Triglycerides	12:29504556:1	ERGIC2	Esophagus_Mucosa	0.999325	1	2	1	TGVIS
Triglycerides	12:29504556:1	ERGIC2	Esophagus_Muscularis	0.998562	1	2	1	TGVIS
Triglycerides	12:29504556:1	ERGIC2	Fibroblasts	0.999962	1	2	4	TGVIS
Triglycerides	12:29504556:1	ERGIC2	Heart_Atrial_Appendage	0.999926	1	2	1	TGVIS
Triglycerides	12:29504556:1	ERGIC2	Heart_Left_Ventricle	0	0	2	1	TGVIS
Triglycerides	12:29504556:1	ERGIC2	Muscle_Skeletal	0.999968	1	2	1	TGVIS
Triglycerides	12:29504556:1	LOC100506606	Adipose_Subcutaneous	0.999984	2	2	4	TGVIS
Triglycerides	12:29504556:1	LOC100506606	Adipose_Visceral	0.999983	1	2	3	TGVIS
Triglycerides	12:29504556:1	LOC100506606	Adrenal_Gland	0.999956	1	2	1	TGVIS
Triglycerides	12:29504556:1	LOC100506606	Artery_Aorta	0.999984	1	2	2	TGVIS
Triglycerides	12:29504556:1	LOC100506606	Artery_Coronary	0.999796	1	2	1	TGVIS
Triglycerides	12:29504556:1	LOC100506606	Artery_Tibial	0.999984	1	2	3	TGVIS
Triglycerides	12:29504556:1	LOC100506606	Brain_Cerebellum	0.99996	1	2	1	TGVIS
Triglycerides	12:29504556:1	LOC100506606	Colon_Sigmoid	0.999983	1	2	2	TGVIS
Triglycerides	12:29504556:1	LOC100506606	Colon_Transverse	0.999984	1	2	3	TGVIS
Triglycerides	12:29504556:1	LOC100506606	Brain_Cortex	0.999547	1	2	1	TGVIS
Triglycerides	12:29504556:1	LOC100506606	Esophagus_Gastroesophageal_Junction	0.999983	1	2	3	TGVIS
Triglycerides	12:29504556:1	LOC100506606	Esophagus_Mucosa	0.999984	1	2	3	TGVIS
Triglycerides	12:29504556:1	LOC100506606	Esophagus_Muscularis	0.999984	1	2	3	TGVIS
Triglycerides	12:29504556:1	LOC100506606	Fibroblasts	0.999984	1	2	3	TGVIS
Triglycerides	12:29504556:1	LOC100506606	Liver	0.999817	1	2	1	TGVIS
Triglycerides	12:29504556:1	LOC100506606	Lung	0.999984	1	2	3	TGVIS
Triglycerides	12:29504556:1	LOC100506606	Lymphocytes	0.999363	1	2	1	TGVIS
Triglycerides	12:29504556:1	LOC100506606	Muscle_Skeletal	0.999984	1	2	3	TGVIS
Triglycerides	12:29504556:1	LOC100506606	Nerve_Tibial	0.999984	1	2	3	TGVIS
Triglycerides	12:29504556:1	LOC100506606	Pancreas	0.999984	1	2	2	TGVIS
Triglycerides	12:29504556:1	LOC100506606	Pituitary	0.999983	1	2	3	TGVIS
Triglycerides	12:29504556:1	LOC100506606	Small_Intestine	0.99957	1	2	1	TGVIS
Triglycerides	12:29504556:1	LOC100506606	Stomach	0.999953	1	2	1	TGVIS
Triglycerides	12:29504556:1	LOC100506606	Thyroid	0.999984	1	2	3	TGVIS
Triglycerides	12:29504556:1	LOC100506606	Whole_Blood	0.999984	1	2	3	TGVIS
Triglycerides	12:29504556:1	chr12:29350068:29357623:clu_3335:ENSG00000087502.17	Muscle_Skeletal	0.99998	1	2	1	TGVIS
Triglycerides	12:66359752:1	ENSG00000256083	Fibroblasts	0	0	5	0	TGVIS
Triglycerides	12:66359752:1	HMGA2	Fibroblasts	0	0	5	1	TGVIS
Triglycerides	12:66359752:1	chr12:66310608:66315242:clu_5158:ENSG00000127311.9	Lung	0	0	5	0	TGVIS
Triglycerides	12:66359752:2	IRAK3	Artery_Tibial	0.827025	1	5	1	TGVIS
Triglycerides	13:114551993:1	ENSG00000233695	Fibroblasts	0.716388	1	3	1	TGVIS
Triglycerides	13:114551993:1	GAS6	Liver	0.998374	1	3	1	TGVIS
Triglycerides	13:114551993:1	LOC102724474	Artery_Aorta	0	0	3	0	TGVIS
Triglycerides	13:114551993:1	chr13:113805028:113811736:clu_2592:ENSG00000184497.12	Esophagus_Mucosa	0.170646	0	3	1	TGVIS
Triglycerides	13:114551993:1	chr13:113842551:113846527:clu_2629:ENSG00000183087.14	Heart_Atrial_Appendage	0.991972	1	3	1	TGVIS
Triglycerides	13:114551993:1	chr13:114286629:114286739:clu_2302:ENSG00000169062.14	Heart_Left_Ventricle	0	0	3	0	TGVIS
Triglycerides	13:95248566:1	GPR180	Liver	0.999988	1	1	1	TGVIS
Triglycerides	13:95248566:1	TGDS	Nerve_Tibial	0.988202	1	1	1	TGVIS
Triglycerides	13:23903791:1	SACS	Fibroblasts	0.999569	1	1	1	TGVIS
Triglycerides	13:23903791:1	SACS	Heart_Left_Ventricle	0	0	1	0	TGVIS
Triglycerides	13:23903791:1	SACS	Muscle_Skeletal	0.999253	1	1	1	TGVIS
Triglycerides	13:23903791:1	chr13:23295487:23324368:clu_1750:ENSG00000102683.7	Muscle_Skeletal	0.999972	1	1	2	TGVIS
Triglycerides	13:23903791:1	chr13:23329484:23353785:clu_1970:ENSG00000151835.14	Artery_Tibial	0	0	1	0	TGVIS
Triglycerides	14:89804276:1	FOXN3	Adipose_Subcutaneous	0.999646	1	2	1	TGVIS
Triglycerides	14:89804276:1	FOXN3-AS1	Muscle_Skeletal	0.852701	1	2	1	TGVIS
Triglycerides	14:29856951:1	ENSG00000258175	Esophagus_Mucosa	0	0	5	9	TGVIS
Triglycerides	15:44027885:1	CDAN1	Artery_Coronary	1	1	3	2	TGVIS
Triglycerides	15:44027885:2	CDAN1	Thyroid	0	0	3	1	TGVIS
Triglycerides	15:44027885:2	PPIP5K1	Adipose_Visceral	0	0	3	1	TGVIS
Triglycerides	15:44027885:2	chr15:42665330:42665786:clu_19582:ENSG00000159433.11	Adipose_Subcutaneous	0	0	3	1	TGVIS
Triglycerides	15:58723426:1	LIPC	Liver	0	0	10	0	TGVIS
Triglycerides	15:42721845:1	chr15:43446914:43447366:clu_17416:ENSG00000067369.13	Artery_Aorta	0	0	5	0	TGVIS
Triglycerides	15:63793238:1	USP3	Whole_Blood	0.999998	1	2	1	TGVIS
Triglycerides	15:31637666:1	chr15:31327789:31372010:clu_15396:ENSG00000169926.10	Fibroblasts	0.808773	1	2	1	TGVIS
Triglycerides	15:31637666:1	chr15:31327789:31372010:clu_18401:ENSG00000169926.10	Colon_Transverse	0.988069	1	2	1	TGVIS
Triglycerides	15:31637666:1	chr15:31327789:31372010:clu_18598:ENSG00000169926.10	Adipose_Visceral	0.999993	1	2	1	TGVIS
Triglycerides	15:31637666:1	chr15:31327789:31372010:clu_19220:ENSG00000169926.10	Adipose_Subcutaneous	0.999998	1	2	1	TGVIS
Triglycerides	15:31637666:1	chr15:31345571:31372010:clu_16924:ENSG00000169926.10	Muscle_Skeletal	0.998952	1	2	2	TGVIS
Triglycerides	15:31637666:1	chr15:31345571:31372010:clu_18401:ENSG00000169926.10	Colon_Transverse	0	0	2	1	TGVIS
Triglycerides	15:31637666:1	chr15:31345571:31372010:clu_18598:ENSG00000169926.10	Adipose_Visceral	1	1	2	1	TGVIS
Triglycerides	15:31637666:1	chr15:31345571:31372010:clu_19220:ENSG00000169926.10	Adipose_Subcutaneous	1	1	2	1	TGVIS
Triglycerides	15:31637666:1	chr15:31345571:31372010:clu_20251:ENSG00000169926.10	Lung	0.999949	1	2	1	TGVIS
Triglycerides	15:31637666:1	chr15:31345571:31372010:clu_20391:ENSG00000169926.10	Thyroid	0.989155	1	2	1	TGVIS
Triglycerides	15:35943377:1	LINC02853	Adrenal_Gland	0.502165	1	2	0	TGVIS
Triglycerides	16:56994528:1	CETP	Adipose_Subcutaneous	0.999064	1	4	1	TGVIS
Triglycerides	16:56994528:1	CETP	Artery_Aorta	0	0	4	1	TGVIS
Triglycerides	16:56994528:1	CETP	Colon_Transverse	0	0	4	1	TGVIS
Triglycerides	16:56994528:1	CETP	Heart_Atrial_Appendage	0.000138818	0	4	5	TGVIS
Triglycerides	16:56994528:1	CETP	Kidney_Tube	0.999999	1	4	1	TGVIS
Triglycerides	16:56994528:1	CETP	Lung	1	1	4	2	TGVIS
Triglycerides	16:56994528:1	CETP	Muscle_Skeletal	0	0	4	1	TGVIS
Triglycerides	16:56994528:1	CETP	Pancreas	0	0	4	1	TGVIS
Triglycerides	16:56994528:1	CETP	Small_Intestine	0	0	4	1	TGVIS
Triglycerides	16:56994528:1	CETP	Stomach	0.98988	1	4	1	TGVIS
Triglycerides	16:56994528:1	CETP	Thyroid	0.999716	1	4	1	TGVIS
Triglycerides	16:15150505:1	chr16:14950255:14950752:clu_17909:ENSG00000183426.16	Thyroid	0.937715	1	3	1	TGVIS
Triglycerides	16:15150505:1	chr16:14975220:14976200:clu_13002:ENSG00000179889.18	Pancreas	0	0	3	1	TGVIS
Triglycerides	16:15150505:1	chr16:14975220:14997753:clu_16372:ENSG00000179889.18	Adipose_Visceral	0	0	3	1	TGVIS
Triglycerides	16:15150505:1	chr16:14975220:14997753:clu_17908:ENSG00000179889.18	Thyroid	0	0	3	1	TGVIS
Triglycerides	16:15150505:1	chr16:14984658:14997753:clu_13660:ENSG00000179889.18	Fibroblasts	0.999661	1	3	1	TGVIS
Triglycerides	16:15150505:1	chr16:14984658:14997753:clu_14428:ENSG00000179889.18	Brain_Cerebellum	0	0	3	0	TGVIS
Triglycerides	16:15150505:1	chr16:14984658:14997753:clu_14786:ENSG00000179889.18	Stomach	0	0	3	1	TGVIS
Triglycerides	16:15150505:1	chr16:14984658:14997753:clu_15033:ENSG00000179889.18	Artery_Aorta	0	0	3	1	TGVIS
Triglycerides	16:15150505:1	chr16:14984658:14997753:clu_15076:ENSG00000179889.18	Colon_Sigmoid	0	0	3	1	TGVIS
Triglycerides	16:15150505:1	chr16:14984658:14997753:clu_15465:ENSG00000179889.18	Esophagus_Mucosa	0.998963	1	3	1	TGVIS
Triglycerides	16:15150505:1	chr16:14984658:14997753:clu_16201:ENSG00000179889.18	Colon_Transverse	0.996261	1	3	1	TGVIS
Triglycerides	16:15150505:1	chr16:14984658:14997753:clu_16372:ENSG00000179889.18	Adipose_Visceral	0.999387	1	3	2	TGVIS
Triglycerides	16:15150505:1	chr16:14984658:14997753:clu_17908:ENSG00000179889.18	Thyroid	0.999993	1	3	1	TGVIS
Triglycerides	16:15150505:1	chr16:15044407:15047442:clu_14795:ENSG00000157045.8	Stomach	0.999142	1	3	1	TGVIS
Triglycerides	16:15150505:1	chr16:15044407:15047442:clu_15044:ENSG00000157045.8	Artery_Aorta	0.938824	1	3	1	TGVIS
Triglycerides	16:15150505:1	chr16:15044407:15047442:clu_16964:ENSG00000157045.8	Adipose_Subcutaneous	0.999986	1	3	1	TGVIS
Triglycerides	16:15150505:2	NTAN1	Heart_Left_Ventricle	0.999987	1	3	1	TGVIS
Triglycerides	16:72148419:1	HP	Brain_Cortex	0	0	5	1	TGVIS
Triglycerides	16:72148419:1	HP	Liver	0	0	5	1	TGVIS
Triglycerides	16:72148419:1	HPR	Brain_Cerebellum	0.999946	1	5	1	TGVIS
Triglycerides	16:72148419:1	HPR	Brain_Cortex	0.999921	1	5	1	TGVIS
Triglycerides	16:72148419:1	HPR	Heart_Atrial_Appendage	0.999951	1	5	1	TGVIS
Triglycerides	16:72148419:1	TXNL4B	Brain_Cortex	0	0	5	0	TGVIS
Triglycerides	16:72148419:1	chr16:72086802:72088987:clu_16858:ENSG00000140830.8	Esophagus_Mucosa	0	0	5	1	TGVIS
Triglycerides	16:69686912:1	NFAT5	Thyroid	0.99961	1	3	1	TGVIS
Triglycerides	16:31110981:1	BCKDK	Esophagus_Mucosa	0.999874	1	3	1	TGVIS
Triglycerides	16:31110981:1	ENSG00000232748	Adrenal_Gland	0.998913	1	3	1	TGVIS
Triglycerides	16:31110981:1	ENSG00000232748	Liver	0.999615	1	3	1	TGVIS
Triglycerides	16:31110981:1	ENSG00000232748	Thyroid	0.641403	1	3	1	TGVIS
Triglycerides	16:31110981:1	ENSG00000232748	Whole_Blood	0	0	3	1	TGVIS
Triglycerides	16:31110981:1	ENSG00000260304	Colon_Sigmoid	0	0	3	0	TGVIS
Triglycerides	16:31110981:1	ENSG00000262766	Nerve_Tibial	0	0	3	0	TGVIS
Triglycerides	16:31110981:1	ENSG00000262766	Whole_Blood	0	0	3	1	TGVIS
Triglycerides	16:31110981:1	ENSG00000278922	Thyroid	0	0	3	0	TGVIS
Triglycerides	16:31110981:1	ENSG00000280160	Liver	0.999108	1	3	1	TGVIS
Triglycerides	16:31110981:1	HSD3B7	Whole_Blood	0.999945	1	3	1	TGVIS
Triglycerides	16:31110981:1	KAT8	Adipose_Visceral	0.908316	1	3	3	TGVIS
Triglycerides	16:31110981:1	KAT8	Adrenal_Gland	0.999826	1	3	2	TGVIS
Triglycerides	16:31110981:1	KAT8	Brain_Cerebellum	0.999997	1	3	1	TGVIS
Triglycerides	16:31110981:1	KAT8	Colon_Sigmoid	0.203651	0	3	2	TGVIS
Triglycerides	16:31110981:1	KAT8	Fibroblasts	0.988138	1	3	3	TGVIS
Triglycerides	16:31110981:1	KAT8	Heart_Left_Ventricle	0.996165	1	3	2	TGVIS
Triglycerides	16:31110981:1	KAT8	Liver	0	0	3	1	TGVIS
Triglycerides	16:31110981:1	KAT8	Lung	0.998087	1	3	3	TGVIS
Triglycerides	16:31110981:1	KAT8	Muscle_Skeletal	0.999439	1	3	3	TGVIS
Triglycerides	16:31110981:1	PRSS53	Liver	0.999408	1	3	1	TGVIS
Triglycerides	16:31110981:1	PRSS53	Small_Intestine	0.98219	1	3	0	TGVIS
Triglycerides	16:31110981:1	SETD1A	Lung	0	0	3	1	TGVIS
Triglycerides	16:31110981:1	SETD1A	Muscle_Skeletal	0	0	3	1	TGVIS
Triglycerides	16:31110981:1	SETD1A	Spleen	0	0	3	0	TGVIS
Triglycerides	16:31110981:1	VKORC1	Adrenal_Gland	0.0551685	0	3	1	TGVIS
Triglycerides	16:31110981:1	VKORC1	Heart_Atrial_Appendage	0.0298858	0	3	1	TGVIS
Triglycerides	16:31110981:1	VKORC1	Heart_Left_Ventricle	0.015006	0	3	1	TGVIS
Triglycerides	16:31110981:1	VKORC1	Kidney_Tube	0.0779587	0	3	1	TGVIS
Triglycerides	16:31110981:1	ZNF646	Liver	0	0	3	0	TGVIS
Triglycerides	16:29994922:1	BCKDK	Esophagus_Mucosa	0.999166	1	4	1	TGVIS
Triglycerides	16:29994922:1	BCKDK	Whole_Blood	0.99999	1	4	1	TGVIS
Triglycerides	16:29994922:1	ENSG00000232748	Adrenal_Gland	0.9997	1	4	1	TGVIS
Triglycerides	16:29994922:1	ENSG00000232748	Liver	0.999781	1	4	1	TGVIS
Triglycerides	16:29994922:1	ENSG00000232748	Pancreas	0	0	4	1	TGVIS
Triglycerides	16:29994922:1	ENSG00000232748	Thyroid	0	0	4	1	TGVIS
Triglycerides	16:29994922:1	ENSG00000232748	Whole_Blood	0	0	4	1	TGVIS
Triglycerides	16:29994922:1	ENSG00000260304	Adipose_Subcutaneous	0.934447	1	4	1	TGVIS
Triglycerides	16:29994922:1	ENSG00000260304	Colon_Sigmoid	0.996185	1	4	1	TGVIS
Triglycerides	16:29994922:1	ENSG00000260304	Nerve_Tibial	0	0	4	1	TGVIS
Triglycerides	16:29994922:1	ENSG00000262766	Brain_Cerebellum	0	0	4	1	TGVIS
Triglycerides	16:29994922:1	ENSG00000262766	Nerve_Tibial	0.975948	1	4	1	TGVIS
Triglycerides	16:29994922:1	ENSG00000262766	Whole_Blood	0.984504	1	4	1	TGVIS
Triglycerides	16:29994922:1	ENSG00000278922	Thyroid	0.971089	1	4	1	TGVIS
Triglycerides	16:29994922:1	ENSG00000280160	Liver	0.999951	1	4	1	TGVIS
Triglycerides	16:29994922:1	ENSG00000280160	Small_Intestine	0	0	4	0	TGVIS
Triglycerides	16:29994922:1	HSD3B7	Whole_Blood	0.999999	1	4	1	TGVIS
Triglycerides	16:29994922:1	KAT8	Adrenal_Gland	0.999994	1	4	1	TGVIS
Triglycerides	16:29994922:1	KAT8	Artery_Coronary	0	0	4	0	TGVIS
Triglycerides	16:29994922:1	KAT8	Brain_Cerebellum	0.999976	1	4	1	TGVIS
Triglycerides	16:29994922:1	KAT8	Colon_Sigmoid	0.999901	1	4	1	TGVIS
Triglycerides	16:29994922:1	KAT8	Colon_Transverse	0.209256	0	4	2	TGVIS
Triglycerides	16:29994922:1	KAT8	Brain_Cortex	0	0	4	1	TGVIS
Triglycerides	16:29994922:1	KAT8	Heart_Atrial_Appendage	0.99993	1	4	2	TGVIS
Triglycerides	16:29994922:1	KAT8	Heart_Left_Ventricle	0.99619	1	4	1	TGVIS
Triglycerides	16:29994922:1	KAT8	Liver	0.998195	1	4	1	TGVIS
Triglycerides	16:29994922:1	KAT8	Lymphocytes	0	0	4	1	TGVIS
Triglycerides	16:29994922:1	KAT8	Muscle_Skeletal	0.999996	1	4	2	TGVIS
Triglycerides	16:29994922:1	KAT8	Spleen	0.925161	1	4	1	TGVIS
Triglycerides	16:29994922:1	KAT8	Stomach	0.999825	1	4	2	TGVIS
Triglycerides	16:29994922:1	PRSS53	Liver	0.999807	1	4	1	TGVIS
Triglycerides	16:29994922:1	PRSS53	Small_Intestine	0.999057	1	4	1	TGVIS
Triglycerides	16:29994922:1	RUSF1	Lung	0	0	4	0	TGVIS
Triglycerides	16:29994922:1	SETD1A	Lung	0	0	4	1	TGVIS
Triglycerides	16:29994922:1	SETD1A	Muscle_Skeletal	0	0	4	0	TGVIS
Triglycerides	16:29994922:1	SETD1A	Spleen	0	0	4	1	TGVIS
Triglycerides	16:29994922:1	VKORC1	Adrenal_Gland	0.99971	1	4	1	TGVIS
Triglycerides	16:29994922:1	VKORC1	Brain_Cortex	0	0	4	0	TGVIS
Triglycerides	16:29994922:1	VKORC1	Fibroblasts	0.99966	1	4	2	TGVIS
Triglycerides	16:29994922:1	VKORC1	Heart_Atrial_Appendage	0.997168	1	4	1	TGVIS
Triglycerides	16:29994922:1	VKORC1	Heart_Left_Ventricle	0.99993	1	4	1	TGVIS
Triglycerides	16:29994922:1	VKORC1	Liver	0.999727	1	4	1	TGVIS
Triglycerides	16:29994922:1	VKORC1	Lung	0.983271	1	4	1	TGVIS
Triglycerides	16:29994922:1	VKORC1	Pituitary	0.980436	1	4	1	TGVIS
Triglycerides	16:29994922:1	VKORC1	Small_Intestine	0.999526	1	4	1	TGVIS
Triglycerides	16:29994922:1	VKORC1	Spleen	0	0	4	1	TGVIS
Triglycerides	16:29994922:1	VKORC1	Whole_Blood	0	0	4	0	TGVIS
Triglycerides	16:29994922:1	ZNF646	Muscle_Skeletal	0	0	4	1	TGVIS
Triglycerides	16:29994922:1	ZNF668	Adipose_Subcutaneous	0	0	4	1	TGVIS
Triglycerides	16:29994922:1	ZNF668	Artery_Tibial	0.999012	1	4	1	TGVIS
Triglycerides	16:29994922:1	ZNF668	Esophagus_Mucosa	0	0	4	0	TGVIS
Triglycerides	16:29994922:1	ZNF668	Lung	0.998536	1	4	1	TGVIS
Triglycerides	16:29994922:1	ZNF668	Thyroid	0.996374	1	4	1	TGVIS
Triglycerides	16:29994922:1	ZNF668	Whole_Blood	0.999972	1	4	1	TGVIS
Triglycerides	16:29994922:1	chr16:31084335:31084558:clu_14390:ENSG00000151006.7	Artery_Coronary	0.99344	1	4	0	TGVIS
Triglycerides	16:29994922:1	chr16:31091342:31094557:clu_14197:ENSG00000151006.7	Fibroblasts	0.999962	1	4	2	TGVIS
Triglycerides	16:29994922:1	chr16:31091342:31094557:clu_14197:ENSG00000167397.14	Fibroblasts	0.999963	1	4	2	TGVIS
Triglycerides	16:29994922:1	chr16:31091342:31094557:clu_15693:ENSG00000151006.7	Colon_Sigmoid	0.999803	1	4	2	TGVIS
Triglycerides	16:29994922:1	chr16:31091342:31094557:clu_15693:ENSG00000167397.14	Colon_Sigmoid	0.999824	1	4	2	TGVIS
Triglycerides	16:29994922:1	chr16:31091342:31094557:clu_16703:ENSG00000167397.14	Pituitary	0.990104	1	4	1	TGVIS
Triglycerides	16:29994922:1	chr16:31091342:31094557:clu_18655:ENSG00000151006.7	Thyroid	0.952799	1	4	1	TGVIS
Triglycerides	16:29994922:1	chr16:31091342:31094557:clu_18655:ENSG00000167397.14	Thyroid	0.953482	1	4	1	TGVIS
Triglycerides	16:29994922:1	chr16:31115869:31117463:clu_15697:ENSG00000103510.19	Colon_Sigmoid	0	0	4	0	TGVIS
Triglycerides	16:29994922:1	chr16:31215128:31219289:clu_15574:ENSG00000177238.13	Muscle_Skeletal	0.997436	1	4	0	TGVIS
Triglycerides	16:29994922:1	chr16:31360463:31361063:clu_18608:ENSG00000140678.16	Lung	0.879466	1	4	1	TGVIS
Triglycerides	16:29994922:1	chr16:31372670:31376799:clu_14001:ENSG00000140678.16	Whole_Blood	0	0	4	0	TGVIS
Triglycerides	17:41926126:1	chr17:44218296:44220740:clu_12700:ENSG00000108312.14	Artery_Aorta	0	0	10	1	TGVIS
Triglycerides	17:76393896:1	PGS1	Artery_Aorta	0.85301	1	4	1	TGVIS
Triglycerides	17:76393896:1	PGS1	Colon_Transverse	0.109796	0	4	1	TGVIS
Triglycerides	17:76393896:1	PGS1	Brain_Cortex	0.221451	0	4	1	TGVIS
Triglycerides	17:76393896:1	PGS1	Fibroblasts	0.816293	2	4	2	TGVIS
Triglycerides	17:76393896:1	PGS1	Heart_Atrial_Appendage	0.582039	1	4	1	TGVIS
Triglycerides	17:76393896:1	chr17:78398351:78399348:clu_14279:ENSG00000087157.18	Esophagus_Mucosa	0.996309	1	4	1	TGVIS
Triglycerides	17:76393896:1	chr17:78399537:78403568:clu_14280:ENSG00000087157.18	Esophagus_Mucosa	0	0	4	1	TGVIS
Triglycerides	17:57925649:1	RNFT1	Adipose_Subcutaneous	0.76652	1	1	1	TGVIS
Triglycerides	17:57925649:1	RNFT1	Adipose_Visceral	0	0	1	0	TGVIS
Triglycerides	17:57925649:1	RNFT1	Artery_Tibial	0.963911	1	1	1	TGVIS
Triglycerides	17:57925649:1	RNFT1	Colon_Sigmoid	0	0	1	1	TGVIS
Triglycerides	17:57925649:1	RNFT1	Esophagus_Mucosa	0.888426	1	1	1	TGVIS
Triglycerides	17:57925649:1	RNFT1	Esophagus_Muscularis	0	0	1	1	TGVIS
Triglycerides	17:57925649:1	RNFT1	Heart_Left_Ventricle	0.964032	1	1	1	TGVIS
Triglycerides	17:57925649:1	RNFT1	Stomach	0	0	1	1	TGVIS
Triglycerides	17:57925649:1	RNFT1	Thyroid	0.737593	1	1	1	TGVIS
Triglycerides	17:57925649:1	chr17:60874738:60889695:clu_11759:ENSG00000141376.22	Whole_Blood	0	0	1	0	TGVIS
Triglycerides	17:57925649:1	chr17:60889771:60902620:clu_11759:ENSG00000141376.22	Whole_Blood	0	0	1	0	TGVIS
Triglycerides	17:67081278:1	ENSG00000237854	Lung	0.945087	1	6	0	TGVIS
Triglycerides	17:67081278:1	ENSG00000267023	Adipose_Subcutaneous	0.870032	1	6	0	TGVIS
Triglycerides	17:67081278:1	ENSG00000277476	Adipose_Visceral	0	0	6	1	TGVIS
Triglycerides	17:67081278:1	ENSG00000278730	Adipose_Visceral	0.42463	0	6	2	TGVIS
Triglycerides	17:67081278:1	ENSG00000278730	Colon_Sigmoid	0.955954	1	6	2	TGVIS
Triglycerides	17:67081278:1	LOC124904048	Colon_Transverse	0.95163	1	6	1	TGVIS
Triglycerides	17:67081278:1	LOC124904048	Esophagus_Muscularis	0.966292	1	6	1	TGVIS
Triglycerides	17:67081278:1	LOC124904048	Heart_Atrial_Appendage	0.994894	1	6	0	TGVIS
Triglycerides	17:67081278:1	chr17:68102056:68102943:clu_12337:ENSG00000237854.3	Fibroblasts	0	0	6	0	TGVIS
Triglycerides	17:67081278:1	chr17:68125480:68125585:clu_11544:ENSG00000237854.3	Pancreas	0	0	6	1	TGVIS
Triglycerides	17:40721042:1	chr17:44074266:44074680:clu_12439:ENSG00000141349.8	Heart_Atrial_Appendage	0	0	8	1	TGVIS
Triglycerides	17:40721042:1	chr17:44218296:44220740:clu_12700:ENSG00000108312.14	Artery_Aorta	0	0	8	1	TGVIS
Triglycerides	18:21143183:1	NPC1	Adipose_Visceral	0.0362139	0	3	7	TGVIS
Triglycerides	18:21143183:1	NPC1	Colon_Sigmoid	0.00829837	0	3	2	TGVIS
Triglycerides	18:21143183:1	NPC1	Esophagus_Gastroesophageal_Junction	0.0101474	0	3	6	TGVIS
Triglycerides	18:21143183:1	NPC1	Esophagus_Mucosa	0.0220381	0	3	7	TGVIS
Triglycerides	18:21143183:1	NPC1	Heart_Atrial_Appendage	0.0490495	0	3	8	TGVIS
Triglycerides	18:21143183:1	NPC1	Heart_Left_Ventricle	0.00475444	0	3	5	TGVIS
Triglycerides	18:21143183:1	NPC1	Lung	0.00411939	0	3	6	TGVIS
Triglycerides	18:21143183:1	NPC1	Muscle_Skeletal	0.0260192	0	3	6	TGVIS
Triglycerides	18:21143183:1	NPC1	Pancreas	0.0207652	0	3	4	TGVIS
Triglycerides	18:21143183:1	NPC1	Small_Intestine	0.148813	0	3	2	TGVIS
Triglycerides	18:21143183:1	NPC1	Spleen	0.0625907	0	3	4	TGVIS
Triglycerides	18:21143183:1	NPC1	Stomach	0.0048253	0	3	4	TGVIS
Triglycerides	18:21143183:1	RMC1	Adipose_Subcutaneous	0.0629964	0	3	6	TGVIS
Triglycerides	18:21143183:1	RMC1	Artery_Coronary	0.967902	1	3	1	TGVIS
Triglycerides	18:21143183:1	RMC1	Esophagus_Mucosa	0.995487	1	3	1	TGVIS
Triglycerides	18:21143183:1	RMC1	Nerve_Tibial	0.0062584	0	3	6	TGVIS
Triglycerides	18:21143183:1	TMEM241	Heart_Atrial_Appendage	0.0596319	0	3	6	TGVIS
Triglycerides	18:21143183:1	chr18:23522906:23533355:clu_23821:ENSG00000141458.12	Muscle_Skeletal	0.798641	1	3	2	TGVIS
Triglycerides	18:21143183:1	chr18:23522906:23533355:clu_27735:ENSG00000141458.12	Nerve_Tibial	0.999384	1	3	1	TGVIS
Triglycerides	18:21143183:1	chr18:23522906:23533355:clu_28548:ENSG00000141458.12	Lung	0	0	3	1	TGVIS
Triglycerides	18:21143183:1	chr18:23534559:23535469:clu_24938:ENSG00000141458.12	Artery_Tibial	0	0	3	1	TGVIS
Triglycerides	18:21143183:1	chr18:23534559:23535469:clu_27006:ENSG00000141458.12	Adipose_Subcutaneous	0	0	3	1	TGVIS
Triglycerides	18:21143183:1	chr18:23539470:23539811:clu_28558:ENSG00000141458.12	Lung	0	0	3	0	TGVIS
Triglycerides	18:19905141:1	ABHD3	Muscle_Skeletal	0	0	2	0	TGVIS
Triglycerides	19:19379549:1	ATP13A1	Adrenal_Gland	0	0	9	0	TGVIS
Triglycerides	19:19379549:1	MAU2	Whole_Blood	0.987602	1	9	0	TGVIS
Triglycerides	19:19379549:1	chr19:19302388:19303348:clu_24707:ENSG00000105705.15	Adipose_Subcutaneous	0	0	9	1	TGVIS
Triglycerides	19:45388500:2	APOC1P1	Adipose_Subcutaneous	0.999819	1	13	1	TGVIS
Triglycerides	19:45388500:2	APOC1P1	Adipose_Visceral	0.999971	2	13	1	TGVIS
Triglycerides	19:45388500:2	APOC1P1	Fibroblasts	1	1	13	1	TGVIS
Triglycerides	19:45388500:2	APOC1P1	Liver	0.999989	1	13	1	TGVIS
Triglycerides	19:45388500:2	APOC1P1	Lung	0	0	13	1	TGVIS
Triglycerides	19:45388500:2	APOC1P1	Spleen	0.995067	1	13	1	TGVIS
Triglycerides	19:45388500:2	APOC1P1	Whole_Blood	0.999963	1	13	1	TGVIS
Triglycerides	19:45388500:2	chr19:44927930:44931000:clu_25654:ENSG00000130208.9	Adipose_Subcutaneous	0	0	13	1	TGVIS
Triglycerides	19:45388500:2	chr19:44927930:44931000:clu_25654:ENSG00000214855.9	Adipose_Subcutaneous	0	0	13	1	TGVIS
Triglycerides	19:20645763:1	GATAD2A	Adipose_Subcutaneous	0	0	7	0	TGVIS
Triglycerides	19:20645763:1	GATAD2A	Esophagus_Mucosa	0	0	7	1	TGVIS
Triglycerides	19:20645763:1	MAU2	Whole_Blood	1	1	7	3	TGVIS
Triglycerides	19:20645763:1	chr19:19150764:19157025:clu_23740:ENSG00000213999.15	Colon_Transverse	0.987866	2	7	0	TGVIS
Triglycerides	19:20645763:1	chr19:19150764:19157025:clu_23740:ENSG00000254901.7	Colon_Transverse	0.987866	2	7	0	TGVIS
Triglycerides	19:20645763:1	chr19:19180761:19182573:clu_19736:ENSG00000213999.15	Whole_Blood	0	0	7	0	TGVIS
Triglycerides	19:20645763:1	chr19:19180761:19182573:clu_19736:ENSG00000254901.7	Whole_Blood	0	0	7	0	TGVIS
Triglycerides	19:20645763:1	chr19:19406019:19465340:clu_21826:ENSG00000167491.17	Muscle_Skeletal	0	0	7	0	TGVIS
Triglycerides	20:44551855:1	ENSG00000271984	Heart_Atrial_Appendage	0	0	6	1	TGVIS
Triglycerides	20:44551855:1	MATN4	Artery_Coronary	0	0	6	0	TGVIS
Triglycerides	20:44551855:1	NEURL2	Artery_Aorta	0	0	6	1	TGVIS
Triglycerides	20:44551855:1	NEURL2	Thyroid	0	0	6	0	TGVIS
Triglycerides	20:44551855:1	PLTP	Adipose_Subcutaneous	0.339452	0	6	1	TGVIS
Triglycerides	20:44551855:1	PLTP	Adipose_Visceral	0.981791	1	6	2	TGVIS
Triglycerides	20:44551855:1	PLTP	Colon_Sigmoid	0.977333	1	6	1	TGVIS
Triglycerides	20:44551855:1	PLTP	Colon_Transverse	0.985057	1	6	0	TGVIS
Triglycerides	20:44551855:1	PLTP	Esophagus_Gastroesophageal_Junction	0	0	6	0	TGVIS
Triglycerides	20:44551855:1	PLTP	Esophagus_Muscularis	0.753382	1	6	1	TGVIS
Triglycerides	20:44551855:1	PLTP	Heart_Atrial_Appendage	0.929571	1	6	1	TGVIS
Triglycerides	20:44551855:1	PLTP	Heart_Left_Ventricle	0.997142	1	6	0	TGVIS
Triglycerides	20:44551855:1	PLTP	Muscle_Skeletal	0.16348	0	6	1	TGVIS
Triglycerides	20:44551855:1	PLTP	Stomach	0	0	6	0	TGVIS
Triglycerides	20:44551855:1	PLTP	Thyroid	0.924035	1	6	2	TGVIS
Triglycerides	20:44551855:1	SPATA25	Colon_Transverse	0.976175	1	6	2	TGVIS
Triglycerides	20:44551855:1	SPATA25	Nerve_Tibial	0	0	6	0	TGVIS
Triglycerides	20:44551855:1	ZSWIM1	Adipose_Subcutaneous	0	0	6	1	TGVIS
Triglycerides	20:44551855:1	chr20:45888873:45890250:clu_29009:ENSG00000124257.6	Colon_Transverse	0	0	6	1	TGVIS
Triglycerides	20:44551855:1	chr20:45888873:45890250:clu_29009:ENSG00000271984.1	Colon_Transverse	0	0	6	1	TGVIS
Triglycerides	20:44551855:1	chr20:45910070:45910871:clu_24142:ENSG00000100979.14	Whole_Blood	0	0	6	0	TGVIS
Triglycerides	20:34124603:1	ENSG00000224497	Adipose_Subcutaneous	0.99999	1	3	7	TGVIS
Triglycerides	20:34124603:1	ENSG00000224497	Adipose_Visceral	0.99999	1	3	6	TGVIS
Triglycerides	20:34124603:1	ENSG00000224497	Adrenal_Gland	0.99999	1	3	7	TGVIS
Triglycerides	20:34124603:1	ENSG00000224497	Artery_Aorta	0.99999	1	3	7	TGVIS
Triglycerides	20:34124603:1	ENSG00000224497	Artery_Coronary	0.99999	1	3	7	TGVIS
Triglycerides	20:34124603:1	ENSG00000224497	Artery_Tibial	0.99999	1	3	7	TGVIS
Triglycerides	20:34124603:1	ENSG00000224497	Brain_Cerebellum	0.99999	1	3	8	TGVIS
Triglycerides	20:34124603:1	ENSG00000224497	Colon_Sigmoid	0.99999	1	3	7	TGVIS
Triglycerides	20:34124603:1	ENSG00000224497	Colon_Transverse	0.99999	1	3	7	TGVIS
Triglycerides	20:34124603:1	ENSG00000224497	Brain_Cortex	0.397508	0	3	6	TGVIS
Triglycerides	20:34124603:1	ENSG00000224497	Esophagus_Gastroesophageal_Junction	0.99999	1	3	7	TGVIS
Triglycerides	20:34124603:1	ENSG00000224497	Esophagus_Mucosa	0.99999	1	3	7	TGVIS
Triglycerides	20:34124603:1	ENSG00000224497	Esophagus_Muscularis	0.99999	1	3	7	TGVIS
Triglycerides	20:34124603:1	ENSG00000224497	Fibroblasts	0.99999	1	3	7	TGVIS
Triglycerides	20:34124603:1	ENSG00000224497	Heart_Atrial_Appendage	0.99999	1	3	7	TGVIS
Triglycerides	20:34124603:1	ENSG00000224497	Heart_Left_Ventricle	0.99999	1	3	8	TGVIS
Triglycerides	20:34124603:1	ENSG00000224497	Liver	0.99999	1	3	8	TGVIS
Triglycerides	20:34124603:1	ENSG00000224497	Lung	0.99999	1	3	7	TGVIS
Triglycerides	20:34124603:1	ENSG00000224497	Lymphocytes	0.99999	1	3	8	TGVIS
Triglycerides	20:34124603:1	ENSG00000224497	Muscle_Skeletal	0.99999	1	3	7	TGVIS
Triglycerides	20:34124603:1	ENSG00000224497	Pancreas	0.99999	1	3	7	TGVIS
Triglycerides	20:34124603:1	ENSG00000224497	Pituitary	0.99999	1	3	7	TGVIS
Triglycerides	20:34124603:1	ENSG00000224497	Small_Intestine	0.99999	1	3	8	TGVIS
Triglycerides	20:34124603:1	ENSG00000224497	Spleen	0.99999	1	3	8	TGVIS
Triglycerides	20:34124603:1	ENSG00000224497	Stomach	0.99999	1	3	7	TGVIS
Triglycerides	20:34124603:1	ERGIC3	Brain_Cortex	0.99999	1	3	8	TGVIS
Triglycerides	20:34124603:1	ERGIC3	Esophagus_Gastroesophageal_Junction	0.397605	0	3	2	TGVIS
Triglycerides	20:34124603:1	ERGIC3	Esophagus_Muscularis	0.99999	1	3	8	TGVIS
Triglycerides	20:34124603:1	ERGIC3	Fibroblasts	0.99999	1	3	8	TGVIS
Triglycerides	20:34124603:1	ERGIC3	Kidney_Tube	0.509025	1	3	2	TGVIS
Triglycerides	20:34124603:1	ERGIC3	Nerve_Tibial	0.99999	1	3	8	TGVIS
Triglycerides	20:34124603:1	ERGIC3	Pituitary	0.99999	1	3	8	TGVIS
Triglycerides	20:34124603:1	ERGIC3	Spleen	0.99999	1	3	8	TGVIS
Triglycerides	20:34124603:1	ERGIC3	Thyroid	0.397508	0	3	6	TGVIS
Triglycerides	20:34124603:1	chr20:35542941:35543658:clu_20083:ENSG00000125991.19	Liver	0.99999	1	3	8	TGVIS
Triglycerides	20:34124603:1	chr20:35542941:35543658:clu_23017:ENSG00000125991.19	Pancreas	0.99999	1	3	7	TGVIS
Triglycerides	20:34124603:1	chr20:35542941:35543658:clu_23474:ENSG00000125991.19	Adrenal_Gland	0.99999	1	3	6	TGVIS
Triglycerides	20:34124603:1	chr20:35542941:35543658:clu_23898:ENSG00000125991.19	Whole_Blood	0.99999	1	3	7	TGVIS
Triglycerides	20:34124603:1	chr20:35542941:35543658:clu_24002:ENSG00000125991.19	Fibroblasts	0.99999	1	3	7	TGVIS
Triglycerides	20:34124603:1	chr20:35542941:35543658:clu_24380:ENSG00000125991.19	Artery_Coronary	0.397508	0	3	7	TGVIS
Triglycerides	20:34124603:1	chr20:35542941:35543658:clu_25210:ENSG00000125991.19	Spleen	0.99999	1	3	7	TGVIS
Triglycerides	20:34124603:1	chr20:35542941:35543658:clu_25937:ENSG00000125991.19	Esophagus_Gastroesophageal_Junction	0.99999	1	3	8	TGVIS
Triglycerides	20:34124603:1	chr20:35542941:35543658:clu_26113:ENSG00000125991.19	Heart_Atrial_Appendage	0.99999	1	3	7	TGVIS
Triglycerides	20:34124603:1	chr20:35542941:35543658:clu_26181:ENSG00000125991.19	Stomach	0.99999	1	3	8	TGVIS
Triglycerides	20:34124603:1	chr20:35542941:35543658:clu_26508:ENSG00000125991.19	Artery_Aorta	0.99999	1	3	6	TGVIS
Triglycerides	20:34124603:1	chr20:35542941:35543658:clu_26584:ENSG00000125991.19	Colon_Sigmoid	0.99999	1	3	8	TGVIS
Triglycerides	20:34124603:1	chr20:35542941:35543658:clu_27393:ENSG00000125991.19	Esophagus_Muscularis	0.397508	0	3	6	TGVIS
Triglycerides	20:34124603:1	chr20:35542941:35543658:clu_27577:ENSG00000125991.19	Artery_Tibial	0.99999	1	3	7	TGVIS
Triglycerides	20:34124603:1	chr20:35542941:35543658:clu_28557:ENSG00000125991.19	Pituitary	0.99999	1	3	8	TGVIS
Triglycerides	20:34124603:1	chr20:35542941:35543658:clu_28708:ENSG00000125991.19	Colon_Transverse	0.99999	1	3	7	TGVIS
Triglycerides	20:34124603:1	chr20:35542941:35543658:clu_29090:ENSG00000125991.19	Adipose_Visceral	0.99999	1	3	6	TGVIS
Triglycerides	20:34124603:1	chr20:35542941:35543658:clu_29874:ENSG00000125991.19	Adipose_Subcutaneous	0.99999	1	3	7	TGVIS
Triglycerides	20:34124603:1	chr20:35542941:35543658:clu_30714:ENSG00000125991.19	Nerve_Tibial	0.99999	1	3	7	TGVIS
Triglycerides	20:34124603:1	chr20:35542941:35543658:clu_31594:ENSG00000125991.19	Lung	0.99999	1	3	7	TGVIS
Triglycerides	20:34124603:1	chr20:35542941:35543661:clu_20083:ENSG00000125991.19	Liver	0.99999	1	3	8	TGVIS
Triglycerides	20:34124603:1	chr20:35542941:35543661:clu_23017:ENSG00000125991.19	Pancreas	0.99999	1	3	8	TGVIS
Triglycerides	20:34124603:1	chr20:35542941:35543661:clu_23379:ENSG00000125991.19	Heart_Left_Ventricle	0.397555	0	3	5	TGVIS
Triglycerides	20:34124603:1	chr20:35542941:35543661:clu_23474:ENSG00000125991.19	Adrenal_Gland	0.99999	1	3	7	TGVIS
Triglycerides	20:34124603:1	chr20:35542941:35543661:clu_23898:ENSG00000125991.19	Whole_Blood	0.99999	1	3	7	TGVIS
Triglycerides	20:34124603:1	chr20:35542941:35543661:clu_24002:ENSG00000125991.19	Fibroblasts	0.99999	1	3	7	TGVIS
Triglycerides	20:34124603:1	chr20:35542941:35543661:clu_24380:ENSG00000125991.19	Artery_Coronary	0.99999	1	3	8	TGVIS
Triglycerides	20:34124603:1	chr20:35542941:35543661:clu_25210:ENSG00000125991.19	Spleen	0.397508	0	3	6	TGVIS
Triglycerides	20:34124603:1	chr20:35542941:35543661:clu_25937:ENSG00000125991.19	Esophagus_Gastroesophageal_Junction	0.99999	1	3	7	TGVIS
Triglycerides	20:34124603:1	chr20:35542941:35543661:clu_26113:ENSG00000125991.19	Heart_Atrial_Appendage	0.99999	1	3	8	TGVIS
Triglycerides	20:34124603:1	chr20:35542941:35543661:clu_26181:ENSG00000125991.19	Stomach	0.99999	1	3	7	TGVIS
Triglycerides	20:34124603:1	chr20:35542941:35543661:clu_26508:ENSG00000125991.19	Artery_Aorta	0.99999	1	3	7	TGVIS
Triglycerides	20:34124603:1	chr20:35542941:35543661:clu_26584:ENSG00000125991.19	Colon_Sigmoid	0.99999	1	3	8	TGVIS
Triglycerides	20:34124603:1	chr20:35542941:35543661:clu_27393:ENSG00000125991.19	Esophagus_Muscularis	0.99999	1	3	8	TGVIS
Triglycerides	20:34124603:1	chr20:35542941:35543661:clu_27577:ENSG00000125991.19	Artery_Tibial	0.397508	0	3	6	TGVIS
Triglycerides	20:34124603:1	chr20:35542941:35543661:clu_28557:ENSG00000125991.19	Pituitary	0.99999	1	3	8	TGVIS
Triglycerides	20:34124603:1	chr20:35542941:35543661:clu_28708:ENSG00000125991.19	Colon_Transverse	0.99999	1	3	7	TGVIS
Triglycerides	20:34124603:1	chr20:35542941:35543661:clu_29090:ENSG00000125991.19	Adipose_Visceral	0.99999	1	3	6	TGVIS
Triglycerides	20:34124603:1	chr20:35542941:35543661:clu_29874:ENSG00000125991.19	Adipose_Subcutaneous	0.99999	1	3	8	TGVIS
Triglycerides	20:34124603:1	chr20:35542941:35543661:clu_31594:ENSG00000125991.19	Lung	0.99999	1	3	7	TGVIS
Triglycerides	20:34124603:1	chr20:35542941:35547412:clu_20083:ENSG00000125991.19	Liver	0.99999	1	3	8	TGVIS
Triglycerides	20:34124603:1	chr20:35542941:35547412:clu_23017:ENSG00000125991.19	Pancreas	0.99999	1	3	7	TGVIS
Triglycerides	20:34124603:1	chr20:35542941:35547412:clu_23474:ENSG00000125991.19	Adrenal_Gland	0.99999	1	3	8	TGVIS
Triglycerides	20:34124603:1	chr20:35542941:35547412:clu_23898:ENSG00000125991.19	Whole_Blood	0.99999	1	3	8	TGVIS
Triglycerides	20:34124603:1	chr20:35542941:35547412:clu_24002:ENSG00000125991.19	Fibroblasts	0.99999	1	3	7	TGVIS
Triglycerides	20:34124603:1	chr20:35542941:35547412:clu_24380:ENSG00000125991.19	Artery_Coronary	0.99999	1	3	7	TGVIS
Triglycerides	20:34124603:1	chr20:35542941:35547412:clu_25210:ENSG00000125991.19	Spleen	0.99999	1	3	8	TGVIS
Triglycerides	20:34124603:1	chr20:35542941:35547412:clu_25937:ENSG00000125991.19	Esophagus_Gastroesophageal_Junction	0.99999	1	3	6	TGVIS
Triglycerides	20:34124603:1	chr20:35542941:35547412:clu_26113:ENSG00000125991.19	Heart_Atrial_Appendage	0.99999	1	3	7	TGVIS
Triglycerides	20:34124603:1	chr20:35542941:35547412:clu_26181:ENSG00000125991.19	Stomach	0.397508	0	3	6	TGVIS
Triglycerides	20:34124603:1	chr20:35542941:35547412:clu_26344:ENSG00000125991.19	Muscle_Skeletal	0.99999	1	3	7	TGVIS
Triglycerides	20:34124603:1	chr20:35542941:35547412:clu_26508:ENSG00000125991.19	Artery_Aorta	0.99999	1	3	7	TGVIS
Triglycerides	20:34124603:1	chr20:35542941:35547412:clu_26584:ENSG00000125991.19	Colon_Sigmoid	0.99999	1	3	7	TGVIS
Triglycerides	20:34124603:1	chr20:35542941:35547412:clu_27577:ENSG00000125991.19	Artery_Tibial	0.99999	1	3	7	TGVIS
Triglycerides	20:34124603:1	chr20:35542941:35547412:clu_28557:ENSG00000125991.19	Pituitary	0.99999	1	3	8	TGVIS
Triglycerides	20:34124603:1	chr20:35542941:35547412:clu_28708:ENSG00000125991.19	Colon_Transverse	0.397508	0	3	5	TGVIS
Triglycerides	20:34124603:1	chr20:35542941:35547412:clu_29090:ENSG00000125991.19	Adipose_Visceral	0.99999	1	3	7	TGVIS
Triglycerides	20:34124603:1	chr20:35542941:35547412:clu_31594:ENSG00000125991.19	Lung	0.99999	1	3	7	TGVIS
Triglycerides	20:34124603:1	chr20:35548865:35554372:clu_28558:ENSG00000125991.19	Pituitary	0	0	3	0	TGVIS
Triglycerides	20:34124603:1	chr20:35548865:35554372:clu_29875:ENSG00000125991.19	Adipose_Subcutaneous	0.99999	2	3	8	TGVIS
Triglycerides	20:34124603:1	chr20:35548865:35555044:clu_26345:ENSG00000125991.19	Muscle_Skeletal	0.99999	1	3	8	TGVIS
Triglycerides	20:34124603:1	chr20:35548865:35555044:clu_28558:ENSG00000125991.19	Pituitary	0	0	3	0	TGVIS
Triglycerides	20:34124603:1	chr20:35548865:35555044:clu_29875:ENSG00000125991.19	Adipose_Subcutaneous	0	0	3	0	TGVIS
Triglycerides	20:34124603:1	chr20:35554386:35555044:clu_26345:ENSG00000125991.19	Muscle_Skeletal	0	0	3	0	TGVIS
Triglycerides	20:34124603:1	chr20:35554386:35555044:clu_30715:ENSG00000125991.19	Nerve_Tibial	0.397508	0	3	5	TGVIS
Triglycerides	20:34124603:1	chr20:35556271:35556597:clu_25211:ENSG00000125991.19	Spleen	0.99999	1	3	8	TGVIS
Triglycerides	20:34124603:1	chr20:35556271:35556973:clu_23899:ENSG00000125991.19	Whole_Blood	0.397508	0	3	2	TGVIS
Triglycerides	20:34124603:1	chr20:35556271:35556973:clu_25211:ENSG00000125991.19	Spleen	0.99999	1	3	8	TGVIS
Triglycerides	20:34124603:1	chr20:35556271:35556973:clu_26585:ENSG00000125991.19	Colon_Sigmoid	0.492278	0	3	8	TGVIS
Triglycerides	20:34124603:1	chr20:35556271:35556973:clu_27394:ENSG00000125991.19	Esophagus_Muscularis	0.99999	1	3	8	TGVIS
Triglycerides	20:34124603:1	chr20:35556271:35556973:clu_27571:ENSG00000125991.19	Esophagus_Mucosa	0.99999	1	3	8	TGVIS
Triglycerides	20:34124603:1	chr20:35556271:35556973:clu_29091:ENSG00000125991.19	Adipose_Visceral	0.99999	1	3	8	TGVIS
Triglycerides	20:34124603:1	chr20:35556271:35556973:clu_29876:ENSG00000125991.19	Adipose_Subcutaneous	0.99999	1	3	7	TGVIS
Triglycerides	20:34124603:1	chr20:35556271:35556973:clu_30717:ENSG00000125991.19	Nerve_Tibial	0.99999	1	3	7	TGVIS
Triglycerides	20:34124603:1	chr20:35556271:35556973:clu_31595:ENSG00000125991.19	Lung	0.99999	1	3	8	TGVIS
Triglycerides	20:34124603:1	chr20:35556748:35556973:clu_23019:ENSG00000125991.19	Pancreas	0	0	3	0	TGVIS
Triglycerides	20:34124603:1	chr20:35556748:35556973:clu_23899:ENSG00000125991.19	Whole_Blood	0.99999	1	3	7	TGVIS
Triglycerides	20:34124603:1	chr20:35556748:35556973:clu_25211:ENSG00000125991.19	Spleen	0.999973	1	3	5	TGVIS
Triglycerides	20:34124603:1	chr20:35556748:35556973:clu_26585:ENSG00000125991.19	Colon_Sigmoid	0	0	3	0	TGVIS
Triglycerides	20:34124603:1	chr20:35556748:35556973:clu_27394:ENSG00000125991.19	Esophagus_Muscularis	0.397508	0	3	5	TGVIS
Triglycerides	20:34124603:1	chr20:35556748:35556973:clu_27571:ENSG00000125991.19	Esophagus_Mucosa	0.492278	0	3	8	TGVIS
Triglycerides	20:34124603:1	chr20:35556748:35556973:clu_29091:ENSG00000125991.19	Adipose_Visceral	0.492278	0	3	8	TGVIS
Triglycerides	20:34124603:1	chr20:35556748:35556973:clu_29876:ENSG00000125991.19	Adipose_Subcutaneous	0.99999	1	3	7	TGVIS
Triglycerides	20:34124603:1	chr20:35556748:35556973:clu_30717:ENSG00000125991.19	Nerve_Tibial	0.99999	1	3	7	TGVIS
Triglycerides	20:34124603:1	chr20:35556748:35556973:clu_31595:ENSG00000125991.19	Lung	0.99999	1	3	8	TGVIS
Triglycerides	20:34124603:2	ACSS2	Muscle_Skeletal	0.895661	1	3	0	TGVIS
Triglycerides	20:34124603:2	ASIP	Lung	0.996481	1	3	1	TGVIS
Triglycerides	20:34124603:2	ENSG00000181741	Nerve_Tibial	0	0	3	1	TGVIS
Triglycerides	20:34124603:2	ENSG00000228265	Artery_Aorta	0	0	3	0	TGVIS
Triglycerides	20:34124603:2	ENSG00000275784	Adipose_Subcutaneous	0	0	3	0	TGVIS
Triglycerides	20:34124603:2	ENSG00000275784	Artery_Aorta	0.959672	1	3	1	TGVIS
Triglycerides	20:34124603:2	ENSG00000275784	Fibroblasts	0	0	3	0	TGVIS
Triglycerides	20:34124603:2	ENSG00000275784	Lung	0	0	3	0	TGVIS
Triglycerides	20:34124603:2	ENSG00000275784	Nerve_Tibial	0.968287	1	3	1	TGVIS
Triglycerides	20:34124603:2	ENSG00000276073	Adipose_Subcutaneous	0.999623	1	3	1	TGVIS
Triglycerides	20:34124603:2	ENSG00000276073	Adipose_Visceral	0	0	3	1	TGVIS
Triglycerides	20:34124603:2	ENSG00000276073	Adrenal_Gland	0.996304	1	3	1	TGVIS
Triglycerides	20:34124603:2	ENSG00000276073	Artery_Aorta	0.999903	1	3	1	TGVIS
Triglycerides	20:34124603:2	ENSG00000276073	Artery_Coronary	0	0	3	1	TGVIS
Triglycerides	20:34124603:2	ENSG00000276073	Colon_Transverse	0.997695	1	3	1	TGVIS
Triglycerides	20:34124603:2	ENSG00000276073	Esophagus_Gastroesophageal_Junction	0	0	3	1	TGVIS
Triglycerides	20:34124603:2	ENSG00000276073	Esophagus_Mucosa	0.976329	1	3	0	TGVIS
Triglycerides	20:34124603:2	ENSG00000276073	Esophagus_Muscularis	0.988646	1	3	0	TGVIS
Triglycerides	20:34124603:2	ENSG00000276073	Nerve_Tibial	0.999227	3	3	3	TGVIS
Triglycerides	20:34124603:2	ENSG00000276073	Pancreas	0	0	3	1	TGVIS
Triglycerides	20:34124603:2	ENSG00000276073	Stomach	0	0	3	1	TGVIS
Triglycerides	20:34124603:2	ENSG00000276073	Whole_Blood	0	0	3	0	TGVIS
Triglycerides	20:34124603:2	ITCH	Esophagus_Muscularis	0.850374	1	3	1	TGVIS
Triglycerides	20:34124603:2	ITCH	Kidney_Tube	0.549586	1	3	1	TGVIS
Triglycerides	20:34124603:2	ITCH	Thyroid	0.853486	1	3	1	TGVIS
Triglycerides	20:34124603:2	MAP1LC3A	Adipose_Subcutaneous	0.981485	1	3	1	TGVIS
Triglycerides	20:34124603:2	MAP1LC3A	Adipose_Visceral	0.992675	1	3	1	TGVIS
Triglycerides	20:34124603:2	MAP1LC3A	Adrenal_Gland	0.930368	1	3	0	TGVIS
Triglycerides	20:34124603:2	MAP1LC3A	Colon_Transverse	0.944257	1	3	1	TGVIS
Triglycerides	20:34124603:2	MAP1LC3A	Heart_Atrial_Appendage	0.971853	1	3	1	TGVIS
Triglycerides	20:34124603:2	MAP1LC3A	Liver	0	0	3	0	TGVIS
Triglycerides	20:34124603:2	MAP1LC3A	Lung	0.969619	1	3	1	TGVIS
Triglycerides	20:34124603:2	MAP1LC3A	Spleen	0.995366	1	3	1	TGVIS
Triglycerides	20:34124603:2	MAP1LC3A	Stomach	0.952967	1	3	1	TGVIS
Triglycerides	20:34124603:2	PIGU	Fibroblasts	0.999962	1	3	2	TGVIS
Triglycerides	20:34124603:2	TRPC4AP	Adrenal_Gland	0.928637	1	3	0	TGVIS
Triglycerides	20:34124603:2	chr20:33741012:33745103:clu_31926:ENSG00000131061.13	Thyroid	0	0	3	0	TGVIS
Triglycerides	20:34124603:2	chr20:33745299:33748923:clu_31926:ENSG00000131061.13	Thyroid	0	0	3	0	TGVIS
Triglycerides	20:34124603:2	chr20:34078553:34079910:clu_25847:ENSG00000125970.11	Esophagus_Gastroesophageal_Junction	0	0	3	0	TGVIS
Triglycerides	20:34124603:2	chr20:34078553:34079910:clu_27487:ENSG00000125970.11	Artery_Tibial	0	0	3	0	TGVIS
Triglycerides	20:34124603:2	chr20:34526149:34526268:clu_30631:ENSG00000125971.16	Nerve_Tibial	0.999652	1	3	1	TGVIS
Triglycerides	20:34124603:2	chr20:34861562:34863313:clu_25821:ENSG00000131067.16	Brain_Cerebellum	0	0	3	1	TGVIS
Triglycerides	21:40644170:1	PSMG1	Heart_Atrial_Appendage	0.983872	1	4	1	TGVIS
Triglycerides	22:38599978:1	BAIAP2L2	Adipose_Visceral	0.999983	1	5	2	TGVIS
Triglycerides	22:38599978:1	MAFF	Adipose_Subcutaneous	0.0353908	0	5	6	TGVIS
Triglycerides	22:38599978:1	MAFF	Esophagus_Muscularis	0	0	5	0	TGVIS
Triglycerides	22:38599978:1	MAFF	Fibroblasts	0.0353908	0	5	8	TGVIS
Triglycerides	22:38599978:1	MAFF	Nerve_Tibial	0.0353908	0	5	7	TGVIS
Triglycerides	22:38599978:1	PLA2G6	Esophagus_Muscularis	0.0353908	0	5	6	TGVIS
Triglycerides	22:38599978:1	chr22:38126449:38129454:clu_24980:ENSG00000184381.18	Heart_Atrial_Appendage	0.984704	1	5	0	TGVIS
Triglycerides	22:38599978:1	chr22:38202212:38213823:clu_22862:ENSG00000185022.11	Whole_Blood	0.0353908	0	5	4	TGVIS
Triglycerides	22:38599978:1	chr22:38202212:38213823:clu_23002:ENSG00000185022.11	Fibroblasts	0.249209	0	5	2	TGVIS
Triglycerides	22:38599978:1	chr22:38202212:38213823:clu_24985:ENSG00000185022.11	Heart_Atrial_Appendage	0.0353908	0	5	8	TGVIS
Triglycerides	22:38599978:1	chr22:38202212:38213823:clu_25174:ENSG00000185022.11	Muscle_Skeletal	0.0353908	0	5	7	TGVIS
Triglycerides	22:38599978:1	chr22:38202212:38213823:clu_25369:ENSG00000185022.11	Artery_Aorta	0.999457	1	5	3	TGVIS
Triglycerides	22:38599978:1	chr22:38202212:38213823:clu_26201:ENSG00000185022.11	Esophagus_Muscularis	0.930628	1	5	1	TGVIS
Triglycerides	22:38599978:1	chr22:38202212:38213823:clu_26346:ENSG00000185022.11	Esophagus_Mucosa	0	0	5	1	TGVIS
Triglycerides	22:38599978:1	chr22:38202212:38213823:clu_26379:ENSG00000185022.11	Artery_Tibial	0.0353908	0	5	7	TGVIS
Triglycerides	22:38599978:1	chr22:38202212:38213823:clu_28560:ENSG00000185022.11	Adipose_Subcutaneous	0.0353908	0	5	7	TGVIS
Triglycerides	22:38599978:1	chr22:38202212:38213823:clu_30186:ENSG00000185022.11	Lung	0.0353908	0	5	8	TGVIS
Triglycerides	22:38599978:1	chr22:38202212:38213823:clu_30565:ENSG00000185022.11	Thyroid	0.0353908	0	5	7	TGVIS
Triglycerides	22:38599978:1	chr22:38202238:38213823:clu_25369:ENSG00000185022.11	Artery_Aorta	0.0784524	0	5	8	TGVIS
Triglycerides	22:38599978:1	chr22:38202238:38213823:clu_26346:ENSG00000185022.11	Esophagus_Mucosa	0.0353903	0	5	5	TGVIS
Triglycerides	22:38599978:1	chr22:38202238:38213823:clu_26379:ENSG00000185022.11	Artery_Tibial	0.0353908	0	5	7	TGVIS
Triglycerides	22:38599978:1	chr22:38202238:38213823:clu_27825:ENSG00000185022.11	Adipose_Visceral	0.0353908	0	5	7	TGVIS
Triglycerides	22:38599978:1	chr22:38202238:38213823:clu_28560:ENSG00000185022.11	Adipose_Subcutaneous	0.0353908	0	5	7	TGVIS
Triglycerides	22:38599978:1	chr22:38202238:38213823:clu_30186:ENSG00000185022.11	Lung	0.0353908	0	5	7	TGVIS
Triglycerides	22:38599978:1	chr22:38246885:38247770:clu_25177:ENSG00000198792.12	Muscle_Skeletal	0	0	5	0	TGVIS
Triglycerides	22:46623905:1	chr22:46247221:46248172:clu_26504:ENSG00000205643.10	Esophagus_Muscularis	0	0	5	0	TGVIS
Triglycerides	22:46623905:1	chr22:46247221:46250256:clu_25456:ENSG00000205643.10	Muscle_Skeletal	0.991216	1	5	1	TGVIS
Triglycerides	22:46623905:1	chr22:46247221:46250256:clu_30956:ENSG00000205643.10	Thyroid	0.877673	2	5	1	TGVIS
Triglycerides	22:36042986:1	APOL5	Adipose_Subcutaneous	0.99999	1	2	1	TGVIS
Triglycerides	22:36042986:1	APOL5	Heart_Left_Ventricle	0.954122	1	2	1	TGVIS
Triglycerides	22:36042986:1	APOL5	Nerve_Tibial	0.999899	1	2	1	TGVIS
Triglycerides	22:36042986:1	APOL5	Thyroid	0.993257	1	2	1	TGVIS
Triglycerides	22:36042986:1	APOL6	Adipose_Subcutaneous	0.999999	1	2	1	TGVIS
Triglycerides	22:36042986:1	APOL6	Adipose_Visceral	0.999999	1	2	1	TGVIS
Triglycerides	22:36042986:1	APOL6	Adrenal_Gland	0	0	2	1	TGVIS
Triglycerides	22:36042986:1	APOL6	Artery_Coronary	0.969166	1	2	0	TGVIS
Triglycerides	22:36042986:1	APOL6	Artery_Tibial	0.999999	1	2	1	TGVIS
Triglycerides	22:36042986:1	APOL6	Colon_Transverse	0.997611	1	2	1	TGVIS
Triglycerides	22:36042986:1	APOL6	Esophagus_Gastroesophageal_Junction	0.996138	1	2	0	TGVIS
Triglycerides	22:36042986:1	APOL6	Esophagus_Muscularis	0.999073	1	2	1	TGVIS
Triglycerides	22:36042986:1	APOL6	Fibroblasts	0.997997	1	2	1	TGVIS
Triglycerides	22:36042986:1	APOL6	Heart_Atrial_Appendage	0.999976	1	2	1	TGVIS
Triglycerides	22:36042986:1	APOL6	Heart_Left_Ventricle	0.99999	1	2	1	TGVIS
Triglycerides	22:36042986:1	APOL6	Muscle_Skeletal	0.999999	1	2	1	TGVIS
Triglycerides	22:36042986:1	APOL6	Nerve_Tibial	0.999999	1	2	1	TGVIS
Triglycerides	22:36042986:1	APOL6	Thyroid	0.999617	1	2	1	TGVIS
Triglycerides	22:36042986:1	RBFOX2	Adipose_Subcutaneous	0.999876	1	2	1	TGVIS
Triglycerides	22:36042986:1	RBFOX2	Artery_Tibial	0.998772	1	2	1	TGVIS
Triglycerides	22:36042986:1	RBFOX2	Nerve_Tibial	0.999954	1	2	1	TGVIS
Type 2 Diabetes	1:214159256:1	chr1:214369691:214372711:clu_49778:ENSG00000152104.11	Muscle_Skeletal	0	0	7	1	TGVIS
Type 2 Diabetes	1:214159256:1	chr1:214372839:214376219:clu_49778:ENSG00000152104.11	Muscle_Skeletal	0	0	7	1	TGVIS
Type 2 Diabetes	1:214159256:2	ENSG00000274895	Adipose_Visceral	0	0	7	0	TGVIS
Type 2 Diabetes	1:214159256:2	ENSG00000274895	Adrenal_Gland	0.98468	1	7	1	TGVIS
Type 2 Diabetes	1:214159256:2	ENSG00000274895	Brain_Cerebellum	0.987528	1	7	1	TGVIS
Type 2 Diabetes	1:214159256:2	ENSG00000274895	Colon_Transverse	0.879466	1	7	0	TGVIS
Type 2 Diabetes	1:214159256:2	ENSG00000274895	Brain_Cortex	0.953847	1	7	0	TGVIS
Type 2 Diabetes	1:214159256:2	ENSG00000274895	Heart_Atrial_Appendage	0.842849	1	7	1	TGVIS
Type 2 Diabetes	1:214159256:2	ENSG00000274895	Heart_Left_Ventricle	0.968878	1	7	1	TGVIS
Type 2 Diabetes	1:214159256:2	ENSG00000274895	Liver	0.966414	1	7	1	TGVIS
Type 2 Diabetes	1:214159256:2	ENSG00000274895	Lung	0	0	7	0	TGVIS
Type 2 Diabetes	1:214159256:2	ENSG00000274895	Pituitary	0.98688	1	7	1	TGVIS
Type 2 Diabetes	1:214159256:2	ENSG00000274895	Spleen	0	0	7	1	TGVIS
Type 2 Diabetes	1:214159256:2	ENSG00000274895	Stomach	0.780586	1	7	1	TGVIS
Type 2 Diabetes	1:214159256:2	ENSG00000274895	Thyroid	0.264251	0	7	1	TGVIS
Type 2 Diabetes	1:214159256:2	PROX1-AS1	Brain_Cerebellum	0.93554	1	7	0	TGVIS
Type 2 Diabetes	1:214159256:2	PROX1-AS1	Colon_Transverse	0	0	7	1	TGVIS
Type 2 Diabetes	1:214159256:2	PROX1-AS1	Thyroid	0	0	7	0	TGVIS
Type 2 Diabetes	1:214159256:2	VASH2	Kidney_Glom	0	0	7	1	TGVIS
Type 2 Diabetes	1:214159256:2	chr1:213984866:213986069:clu_60044:ENSG00000230461.8	Thyroid	0.898633	1	7	0	TGVIS
Type 2 Diabetes	1:40035928:1	BMP8A	Esophagus_Muscularis	0.54597	1	5	0	TGVIS
Type 2 Diabetes	1:120526982:1	ENSG00000261662	Adipose_Visceral	0.931124	1	1	10	TGVIS
Type 2 Diabetes	1:120526982:1	ENSG00000261662	Artery_Aorta	0.994361	1	1	1	TGVIS
Type 2 Diabetes	1:120526982:1	ENSG00000261662	Esophagus_Mucosa	0	0	1	1	TGVIS
Type 2 Diabetes	1:120526982:1	ENSG00000261662	Esophagus_Muscularis	0	0	1	1	TGVIS
Type 2 Diabetes	1:120526982:1	ENSG00000261662	Nerve_Tibial	0	0	1	1	TGVIS
Type 2 Diabetes	1:120526982:1	NOTCH2	Esophagus_Mucosa	0	0	1	0	TGVIS
Type 2 Diabetes	1:120526982:1	NOTCH2	Fibroblasts	0	0	1	1	TGVIS
Type 2 Diabetes	1:120526982:1	NOTCH2	Liver	0	0	1	1	TGVIS
Type 2 Diabetes	1:120526982:1	NOTCH2	Pancreas	0.994812	1	1	1	TGVIS
Type 2 Diabetes	1:120526982:1	NOTCH2	Stomach	0	0	1	8	TGVIS
Type 2 Diabetes	1:120526982:1	chr1:119963807:119965453:clu_42498:ENSG00000134250.19	Whole_Blood	0.979261	1	1	1	TGVIS
Type 2 Diabetes	1:120526982:1	chr1:119963807:119965453:clu_57456:ENSG00000134250.19	Lung	0	0	1	1	TGVIS
Type 2 Diabetes	1:120526982:1	chr1:120443050:120451180:clu_55744:ENSG00000270231.3	Nerve_Tibial	0	0	1	4	TGVIS
Type 2 Diabetes	1:229672955:1	CCSAP	Artery_Tibial	0.995629	1	2	1	TGVIS
Type 2 Diabetes	1:229672955:1	chr1:229496047:229498136:clu_49432:ENSG00000069248.11	Heart_Atrial_Appendage	0	0	2	0	TGVIS
Type 2 Diabetes	1:229672955:1	chr1:229496047:229498136:clu_54988:ENSG00000069248.11	Adipose_Visceral	0	0	2	1	TGVIS
Type 2 Diabetes	1:219741820:1	ENSG00000225920	Adipose_Subcutaneous	0	0	3	0	TGVIS
Type 2 Diabetes	1:219741820:1	ENSG00000228536	Kidney_Tube	0.999801	1	3	1	TGVIS
Type 2 Diabetes	1:51324546:1	CDKN2C	Muscle_Skeletal	0.998885	1	3	1	TGVIS
Type 2 Diabetes	1:51324546:1	chr1:50109198:50144957:clu_44627:ENSG00000162374.16	Brain_Cerebellum	0	0	3	0	TGVIS
Type 2 Diabetes	1:177889025:1	chr1:178025962:178026155:clu_48514:ENSG00000120341.18	Heart_Atrial_Appendage	0	0	1	1	TGVIS
Type 2 Diabetes	1:177889025:1	chr1:178025962:178026155:clu_48514:ENSG00000242193.10	Heart_Atrial_Appendage	0	0	1	1	TGVIS
Type 2 Diabetes	1:177889025:1	chr1:178902211:178916330:clu_52831:ENSG00000116191.17	Colon_Transverse	0	0	1	1	TGVIS
Type 2 Diabetes	1:72835740:1	NEGR1	Esophagus_Gastroesophageal_Junction	0	0	2	0	TGVIS
Type 2 Diabetes	1:62579891:1	ANGPTL3	Kidney_Glom	0.865527	1	2	1	TGVIS
Type 2 Diabetes	1:33303114:1	FNDC5	Muscle_Skeletal	0.999935	1	1	1	TGVIS
Type 2 Diabetes	1:33303114:1	YARS1	Muscle_Skeletal	0.980393	1	1	1	TGVIS
Type 2 Diabetes	2:227108446:1	ENSG00000261379	Adipose_Subcutaneous	0.99917	1	3	1	TGVIS
Type 2 Diabetes	2:227108446:1	ENSG00000272622	Adipose_Subcutaneous	0.999555	1	3	1	TGVIS
Type 2 Diabetes	2:227108446:1	ENSG00000272622	Adipose_Visceral	0	0	3	0	TGVIS
Type 2 Diabetes	2:227108446:1	IRS1	Adipose_Subcutaneous	0.999513	1	3	1	TGVIS
Type 2 Diabetes	2:227108446:1	IRS1	Adipose_Visceral	0.982555	1	3	1	TGVIS
Type 2 Diabetes	2:43586287:1	ENSG00000234936	Adipose_Visceral	0	0	6	0	TGVIS
Type 2 Diabetes	2:43586287:1	ENSG00000234936	Adrenal_Gland	0	0	6	0	TGVIS
Type 2 Diabetes	2:43586287:1	ENSG00000234936	Colon_Transverse	0	0	6	1	TGVIS
Type 2 Diabetes	2:43586287:1	ENSG00000234936	Esophagus_Mucosa	0	0	6	0	TGVIS
Type 2 Diabetes	2:43586287:1	ENSG00000234936	Fibroblasts	0	0	6	0	TGVIS
Type 2 Diabetes	2:43586287:1	ENSG00000234936	Kidney_Tube	0.00160072	0	6	1	TGVIS
Type 2 Diabetes	2:43586287:1	ENSG00000234936	Liver	0	0	6	0	TGVIS
Type 2 Diabetes	2:43586287:1	ENSG00000234936	Thyroid	0.795219	1	6	3	TGVIS
Type 2 Diabetes	2:43586287:1	ENSG00000234936	Whole_Blood	0	0	6	1	TGVIS
Type 2 Diabetes	2:43586287:1	LINC01126	Kidney_Tube	0.0757471	0	6	1	TGVIS
Type 2 Diabetes	2:43586287:1	LINC01126	Liver	0	0	6	0	TGVIS
Type 2 Diabetes	2:43586287:1	LINC01126	Thyroid	0.795219	1	6	4	TGVIS
Type 2 Diabetes	2:43586287:1	chr2:43226933:43232735:clu_50396:ENSG00000234936.1	Thyroid	0.855819	1	6	5	TGVIS
Type 2 Diabetes	2:43586287:1	chr2:43231271:43232735:clu_50396:ENSG00000234936.1	Thyroid	0.01051	0	6	5	TGVIS
Type 2 Diabetes	2:43586287:1	chr2:43293213:43320446:clu_50401:ENSG00000115970.18	Thyroid	0	0	6	1	TGVIS
Type 2 Diabetes	2:165528876:1	ENSG00000236283	Nerve_Tibial	0.989202	1	8	1	TGVIS
Type 2 Diabetes	2:165528876:1	SCN2A	Nerve_Tibial	0.994265	1	8	1	TGVIS
Type 2 Diabetes	2:165528876:2	GRB14	Esophagus_Muscularis	1	3	8	5	TGVIS
Type 2 Diabetes	2:165528876:2	chr2:164695833:164699405:clu_44681:ENSG00000082438.15	Esophagus_Muscularis	0.990766	1	8	2	TGVIS
Type 2 Diabetes	2:165528876:2	chr2:164695833:164699405:clu_45362:ENSG00000082438.15	Artery_Tibial	0	0	8	1	TGVIS
Type 2 Diabetes	2:165528876:2	chr2:164695833:164699405:clu_50521:ENSG00000082438.15	Nerve_Tibial	0	0	8	1	TGVIS
Type 2 Diabetes	2:165528876:2	chr2:164695836:164699405:clu_44681:ENSG00000082438.15	Esophagus_Muscularis	1	2	8	3	TGVIS
Type 2 Diabetes	2:165528876:2	chr2:164695836:164699405:clu_45362:ENSG00000082438.15	Artery_Tibial	0	0	8	1	TGVIS
Type 2 Diabetes	2:165528876:2	chr2:164695836:164699405:clu_47802:ENSG00000082438.15	Adipose_Visceral	0	0	8	0	TGVIS
Type 2 Diabetes	2:165528876:2	chr2:164695836:164699405:clu_50521:ENSG00000082438.15	Nerve_Tibial	0.98141	1	8	1	TGVIS
Type 2 Diabetes	2:165528876:2	chr2:164700756:164703104:clu_37204:ENSG00000082438.15	Pancreas	0	0	8	1	TGVIS
Type 2 Diabetes	2:165528876:2	chr2:164700756:164704444:clu_37204:ENSG00000082438.15	Pancreas	0	0	8	1	TGVIS
Type 2 Diabetes	2:27730940:1	chr2:27442440:27442842:clu_35456:ENSG00000157992.12	Pancreas	0.0134954	0	2	1	TGVIS
Type 2 Diabetes	2:65276452:1	CEP68	Adipose_Visceral	0.999978	1	4	1	TGVIS
Type 2 Diabetes	2:65276452:1	CEP68	Adrenal_Gland	0.999961	1	4	1	TGVIS
Type 2 Diabetes	2:65276452:1	CEP68	Artery_Aorta	0.999991	1	4	1	TGVIS
Type 2 Diabetes	2:65276452:1	CEP68	Artery_Coronary	0.998368	1	4	1	TGVIS
Type 2 Diabetes	2:65276452:1	CEP68	Artery_Tibial	0.999999	1	4	1	TGVIS
Type 2 Diabetes	2:65276452:1	CEP68	Colon_Sigmoid	0.999471	1	4	1	TGVIS
Type 2 Diabetes	2:65276452:1	CEP68	Colon_Transverse	0.999797	1	4	1	TGVIS
Type 2 Diabetes	2:65276452:1	CEP68	Esophagus_Gastroesophageal_Junction	0.999979	1	4	1	TGVIS
Type 2 Diabetes	2:65276452:1	CEP68	Esophagus_Muscularis	0.999983	1	4	1	TGVIS
Type 2 Diabetes	2:65276452:1	CEP68	Fibroblasts	0.999999	1	4	1	TGVIS
Type 2 Diabetes	2:65276452:1	CEP68	Heart_Atrial_Appendage	0.999997	1	4	1	TGVIS
Type 2 Diabetes	2:65276452:1	CEP68	Heart_Left_Ventricle	0.999999	1	4	1	TGVIS
Type 2 Diabetes	2:65276452:1	CEP68	Kidney_Glom	0.90692	1	4	1	TGVIS
Type 2 Diabetes	2:65276452:1	CEP68	Kidney_Tube	0.920719	1	4	1	TGVIS
Type 2 Diabetes	2:65276452:1	CEP68	Liver	0	0	4	0	TGVIS
Type 2 Diabetes	2:65276452:1	CEP68	Lung	0.999998	1	4	1	TGVIS
Type 2 Diabetes	2:65276452:1	CEP68	Muscle_Skeletal	1	1	4	1	TGVIS
Type 2 Diabetes	2:65276452:1	CEP68	Pancreas	0.999958	1	4	1	TGVIS
Type 2 Diabetes	2:65276452:1	CEP68	Stomach	0.998451	1	4	1	TGVIS
Type 2 Diabetes	2:65276452:1	CEP68	Thyroid	0.999967	1	4	1	TGVIS
Type 2 Diabetes	2:65276452:1	RAB1A	Artery_Tibial	0.971266	1	4	0	TGVIS
Type 2 Diabetes	2:65276452:2	LOC105374780	Pituitary	0	0	4	1	TGVIS
Type 2 Diabetes	2:65276452:2	SPRED2	Whole_Blood	0	0	4	0	TGVIS
Type 2 Diabetes	2:121347612:1	INHBB	Adipose_Subcutaneous	0.999956	1	7	1	TGVIS
Type 2 Diabetes	2:121347612:1	INHBB	Colon_Sigmoid	0	0	7	1	TGVIS
Type 2 Diabetes	2:121347612:1	INHBB	Colon_Transverse	0.999519	1	7	1	TGVIS
Type 2 Diabetes	2:121347612:1	INHBB	Esophagus_Mucosa	0	0	7	1	TGVIS
Type 2 Diabetes	2:121347612:1	INHBB	Muscle_Skeletal	0.993071	1	7	1	TGVIS
Type 2 Diabetes	2:59311911:1	BCL11A	Brain_Cerebellum	0	0	10	0	TGVIS
Type 2 Diabetes	2:632609:1	FAM110C	Colon_Transverse	0.951452	1	6	0	TGVIS
Type 2 Diabetes	2:16574669:1	chr2:15478289:15488894:clu_37457:ENSG00000151779.12	Fibroblasts	0.559963	1	3	1	TGVIS
Type 2 Diabetes	2:228972580:1	chr2:227007588:227008018:clu_45740:ENSG00000081052.11	Esophagus_Muscularis	0	0	5	0	TGVIS
Type 2 Diabetes	2:208870017:1	chr2:207624404:207625062:clu_43915:ENSG00000144401.14	Artery_Aorta	0.890663	1	1	1	TGVIS
Type 2 Diabetes	2:208870017:1	chr2:207624404:207625265:clu_43915:ENSG00000144401.14	Artery_Aorta	0.996154	1	1	1	TGVIS
Type 2 Diabetes	2:146348037:1	ENSG00000257226	Lung	0	0	4	0	TGVIS
Type 2 Diabetes	2:146348037:1	ENSG00000279166	Artery_Tibial	0	0	4	0	TGVIS
Type 2 Diabetes	2:146348037:1	ENSG00000279166	Nerve_Tibial	0	0	4	0	TGVIS
Type 2 Diabetes	2:146348037:1	ENSG00000279166	Whole_Blood	0	0	4	0	TGVIS
Type 2 Diabetes	2:146348037:1	ZEB2-AS1	Kidney_Tube	0	0	4	1	TGVIS
Type 2 Diabetes	2:146348037:1	chr2:143952843:143957195:clu_46524:ENSG00000121964.14	Colon_Transverse	0	0	4	0	TGVIS
Type 2 Diabetes	2:146348037:1	chr2:144007535:144141882:clu_46524:ENSG00000121964.14	Colon_Transverse	0	0	4	0	TGVIS
Type 2 Diabetes	2:146348037:1	chr2:144211579:144235676:clu_40288:ENSG00000121964.14	Spleen	0	0	4	1	TGVIS
Type 2 Diabetes	2:146348037:1	chr2:144430026:144517278:clu_38470:ENSG00000169554.18	Whole_Blood	0	0	4	0	TGVIS
Type 2 Diabetes	2:146348037:1	chr2:144430026:144517278:clu_50269:ENSG00000169554.18	Nerve_Tibial	0	0	4	0	TGVIS
Type 2 Diabetes	2:146348037:1	chr2:144513797:144517278:clu_50269:ENSG00000169554.18	Nerve_Tibial	0	0	4	0	TGVIS
Type 2 Diabetes	2:146348037:3	GTDC1	Thyroid	0	0	4	0	TGVIS
Type 2 Diabetes	2:146348037:3	chr2:143952843:143970653:clu_44469:ENSG00000121964.14	Esophagus_Muscularis	0	0	4	0	TGVIS
Type 2 Diabetes	2:146348037:3	chr2:143957339:143970653:clu_46243:ENSG00000121964.14	Pituitary	0	0	4	0	TGVIS
Type 2 Diabetes	2:146348037:3	chr2:144405024:144424796:clu_52227:ENSG00000169554.18	Thyroid	0	0	4	0	TGVIS
Type 2 Diabetes	2:146348037:3	chr2:144523828:144524387:clu_39400:ENSG00000169554.18	Fibroblasts	0	0	4	0	TGVIS
Type 2 Diabetes	2:147920213:2	ENSG00000281469	Artery_Tibial	0	0	4	1	TGVIS
Type 2 Diabetes	2:147920213:2	chr2:147975975:148020633:clu_46260:ENSG00000115947.13	Pituitary	0	0	4	1	TGVIS
Type 2 Diabetes	2:147920213:2	chr2:148054050:148054391:clu_44492:ENSG00000204406.12	Esophagus_Muscularis	0	0	4	3	TGVIS
Type 2 Diabetes	2:66657939:1	LOC105374780	Pituitary	0.998717	1	4	1	TGVIS
Type 2 Diabetes	2:66657939:1	SPRED2	Whole_Blood	0	0	4	0	TGVIS
Type 2 Diabetes	2:44862613:1	ENSG00000226491	Artery_Aorta	0	0	4	1	TGVIS
Type 2 Diabetes	2:44862613:1	ENSG00000234936	Adipose_Subcutaneous	0.999276	1	4	1	TGVIS
Type 2 Diabetes	2:44862613:1	ENSG00000234936	Adipose_Visceral	0	0	4	1	TGVIS
Type 2 Diabetes	2:44862613:1	ENSG00000234936	Esophagus_Mucosa	0	0	4	0	TGVIS
Type 2 Diabetes	2:44862613:1	ENSG00000234936	Esophagus_Muscularis	0	0	4	0	TGVIS
Type 2 Diabetes	2:44862613:1	ENSG00000234936	Liver	0	0	4	0	TGVIS
Type 2 Diabetes	2:44862613:1	ENSG00000234936	Lung	0.98834	1	4	0	TGVIS
Type 2 Diabetes	2:44862613:1	ENSG00000234936	Spleen	0.983077	1	4	0	TGVIS
Type 2 Diabetes	2:44862613:1	ENSG00000234936	Thyroid	0.999948	1	4	1	TGVIS
Type 2 Diabetes	2:44862613:1	ZFP36L2	Fibroblasts	0.979841	1	4	1	TGVIS
Type 2 Diabetes	2:44862613:1	ZFP36L2	Nerve_Tibial	0	0	4	1	TGVIS
Type 2 Diabetes	2:44862613:1	chr2:43226933:43232735:clu_50396:ENSG00000234936.1	Thyroid	0.999349	1	4	1	TGVIS
Type 2 Diabetes	2:44862613:1	chr2:43231271:43232735:clu_37098:ENSG00000234936.1	Whole_Blood	0.975392	1	4	1	TGVIS
Type 2 Diabetes	2:44862613:1	chr2:43231271:43232735:clu_50396:ENSG00000234936.1	Thyroid	0.994259	1	4	1	TGVIS
Type 2 Diabetes	2:198509058:1	COQ10B	Kidney_Tube	0.961952	1	1	1	TGVIS
Type 2 Diabetes	2:198509058:1	HSPD1	Thyroid	0.768618	1	1	0	TGVIS
Type 2 Diabetes	2:198509058:1	PLCL1	Nerve_Tibial	0.95216	1	1	0	TGVIS
Type 2 Diabetes	2:198509058:1	RFTN2	Adipose_Visceral	0.99626	1	1	1	TGVIS
Type 2 Diabetes	2:198509058:1	RFTN2	Esophagus_Muscularis	0.88157	1	1	1	TGVIS
Type 2 Diabetes	2:198509058:1	RFTN2	Kidney_Glom	0.665385	1	1	1	TGVIS
Type 2 Diabetes	2:198509058:1	RFTN2	Nerve_Tibial	0.985847	1	1	1	TGVIS
Type 2 Diabetes	2:198509058:1	RFTN2	Thyroid	0.992624	1	1	1	TGVIS
Type 2 Diabetes	2:198509058:1	chr2:197398581:197398969:clu_53050:ENSG00000115524.15	Thyroid	0.796792	1	1	1	TGVIS
Type 2 Diabetes	2:198509058:1	chr2:197644272:197646483:clu_43705:ENSG00000162944.10	Artery_Aorta	0.906598	1	1	1	TGVIS
Type 2 Diabetes	3:185514189:1	IGF2BP2	Thyroid	0.998881	1	7	1	TGVIS
Type 2 Diabetes	3:185514189:1	chr3:185698347:185823153:clu_36099:ENSG00000073792.15	Whole_Blood	0.999871	1	7	1	TGVIS
Type 2 Diabetes	3:12329783:1	PPARG	Esophagus_Gastroesophageal_Junction	0	0	4	1	TGVIS
Type 2 Diabetes	3:12329783:1	PPARG	Esophagus_Mucosa	0	0	4	1	TGVIS
Type 2 Diabetes	3:12329783:1	chr3:12351674:12379704:clu_45398:ENSG00000132170.19	Lung	0	0	4	1	TGVIS
Type 2 Diabetes	3:123065778:1	chr3:123955965:123956046:clu_46221:ENSG00000175455.14	Nerve_Tibial	0	0	2	0	TGVIS
Type 2 Diabetes	3:187740899:1	chr3:189132697:189147584:clu_47359:ENSG00000188001.9	Nerve_Tibial	0	0	7	0	TGVIS
Type 2 Diabetes	3:135793657:1	SLC35G2	Muscle_Skeletal	0	0	3	1	TGVIS
Type 2 Diabetes	3:135793657:1	chr3:136326910:136327634:clu_42892:ENSG00000114054.13	Pituitary	0	0	3	1	TGVIS
Type 2 Diabetes	3:135793657:1	chr3:136477412:136500223:clu_43081:ENSG00000118007.12	Colon_Transverse	0	0	3	0	TGVIS
Type 2 Diabetes	3:135793657:1	chr3:136819214:136854443:clu_47999:ENSG00000168917.8	Lung	0	0	3	1	TGVIS
Type 2 Diabetes	3:135793657:1	chr3:136842569:136846528:clu_34304:ENSG00000239213.5	Pancreas	0.00746398	0	3	1	TGVIS
Type 2 Diabetes	3:135793657:1	chr3:136842569:136846528:clu_38327:ENSG00000239213.5	Brain_Cerebellum	0	0	3	0	TGVIS
Type 2 Diabetes	3:49971514:1	CDHR4	Esophagus_Mucosa	0	0	3	0	TGVIS
Type 2 Diabetes	3:49971514:1	ENSG00000228008	Artery_Aorta	0.897849	2	3	0	TGVIS
Type 2 Diabetes	3:49971514:1	ENSG00000228008	Lung	0.288681	0	3	1	TGVIS
Type 2 Diabetes	3:49971514:1	ENSG00000228008	Thyroid	0.304197	0	3	0	TGVIS
Type 2 Diabetes	3:49971514:1	MON1A	Esophagus_Muscularis	0	0	3	0	TGVIS
Type 2 Diabetes	3:49971514:1	MST1R	Adipose_Subcutaneous	0.856258	1	3	1	TGVIS
Type 2 Diabetes	3:49971514:1	MST1R	Adipose_Visceral	0	0	3	0	TGVIS
Type 2 Diabetes	3:49971514:1	MST1R	Artery_Tibial	0.90973	2	3	1	TGVIS
Type 2 Diabetes	3:49971514:1	MST1R	Brain_Cerebellum	0.909614	2	3	1	TGVIS
Type 2 Diabetes	3:49971514:1	MST1R	Colon_Transverse	0	0	3	1	TGVIS
Type 2 Diabetes	3:49971514:1	MST1R	Esophagus_Mucosa	0.683038	1	3	1	TGVIS
Type 2 Diabetes	3:49971514:1	MST1R	Heart_Atrial_Appendage	0.668081	1	3	0	TGVIS
Type 2 Diabetes	3:49971514:1	MST1R	Muscle_Skeletal	0.855051	1	3	0	TGVIS
Type 2 Diabetes	3:49971514:1	MST1R	Nerve_Tibial	0.930647	2	3	1	TGVIS
Type 2 Diabetes	3:49971514:1	RBM6	Adipose_Subcutaneous	0.946618	2	3	1	TGVIS
Type 2 Diabetes	3:49971514:1	RBM6	Adipose_Visceral	0.940044	2	3	1	TGVIS
Type 2 Diabetes	3:49971514:1	RBM6	Adrenal_Gland	0.944033	2	3	1	TGVIS
Type 2 Diabetes	3:49971514:1	RBM6	Artery_Aorta	0.94544	2	3	1	TGVIS
Type 2 Diabetes	3:49971514:1	RBM6	Artery_Coronary	0.938073	2	3	1	TGVIS
Type 2 Diabetes	3:49971514:1	RBM6	Artery_Tibial	0.946918	2	3	1	TGVIS
Type 2 Diabetes	3:49971514:1	RBM6	Brain_Cerebellum	0.941299	2	3	1	TGVIS
Type 2 Diabetes	3:49971514:1	RBM6	Colon_Sigmoid	0.945334	2	3	1	TGVIS
Type 2 Diabetes	3:49971514:1	RBM6	Colon_Transverse	0.941986	2	3	1	TGVIS
Type 2 Diabetes	3:49971514:1	RBM6	Brain_Cortex	0.934104	2	3	1	TGVIS
Type 2 Diabetes	3:49971514:1	RBM6	Esophagus_Gastroesophageal_Junction	0.941871	2	3	1	TGVIS
Type 2 Diabetes	3:49971514:1	RBM6	Esophagus_Mucosa	0.938058	2	3	1	TGVIS
Type 2 Diabetes	3:49971514:1	RBM6	Esophagus_Muscularis	0.94126	2	3	1	TGVIS
Type 2 Diabetes	3:49971514:1	RBM6	Fibroblasts	0.943621	2	3	1	TGVIS
Type 2 Diabetes	3:49971514:1	RBM6	Heart_Atrial_Appendage	0.944412	2	3	1	TGVIS
Type 2 Diabetes	3:49971514:1	RBM6	Heart_Left_Ventricle	0.946761	2	3	1	TGVIS
Type 2 Diabetes	3:49971514:1	RBM6	Liver	0.921348	2	3	1	TGVIS
Type 2 Diabetes	3:49971514:1	RBM6	Lung	0.945925	2	3	1	TGVIS
Type 2 Diabetes	3:49971514:1	RBM6	Muscle_Skeletal	0.946669	2	3	1	TGVIS
Type 2 Diabetes	3:49971514:1	RBM6	Nerve_Tibial	0.946922	2	3	1	TGVIS
Type 2 Diabetes	3:49971514:1	RBM6	Pancreas	0.945275	2	3	1	TGVIS
Type 2 Diabetes	3:49971514:1	RBM6	Pituitary	0.922442	2	3	1	TGVIS
Type 2 Diabetes	3:49971514:1	RBM6	Spleen	0.943539	2	3	1	TGVIS
Type 2 Diabetes	3:49971514:1	RBM6	Stomach	0.945028	2	3	1	TGVIS
Type 2 Diabetes	3:49971514:1	RBM6	Thyroid	0.94621	2	3	1	TGVIS
Type 2 Diabetes	3:49971514:1	RBM6	Whole_Blood	0.946981	2	3	3	TGVIS
Type 2 Diabetes	3:49971514:1	RNF123	Brain_Cortex	0.852693	1	3	1	TGVIS
Type 2 Diabetes	3:49971514:1	RNF123	Fibroblasts	0.768075	1	3	1	TGVIS
Type 2 Diabetes	3:49971514:1	RNF123	Pituitary	0	0	3	0	TGVIS
Type 2 Diabetes	3:49971514:1	SEMA3F	Adipose_Subcutaneous	0.838213	2	3	1	TGVIS
Type 2 Diabetes	3:49971514:1	SEMA3F	Adipose_Visceral	0.660958	1	3	1	TGVIS
Type 2 Diabetes	3:49971514:1	UBA7	Artery_Aorta	0.606152	1	3	2	TGVIS
Type 2 Diabetes	3:49971514:1	UBA7	Esophagus_Mucosa	0.767475	1	3	1	TGVIS
Type 2 Diabetes	3:49971514:1	UBA7	Lung	0.78054	1	3	1	TGVIS
Type 2 Diabetes	3:49971514:1	UBA7	Nerve_Tibial	0.767547	1	3	1	TGVIS
Type 2 Diabetes	3:49971514:1	UBA7	Spleen	0.798395	1	3	1	TGVIS
Type 2 Diabetes	3:49971514:1	chr3:49712656:49713513:clu_38629:ENSG00000164068.15	Artery_Aorta	0	0	3	0	TGVIS
Type 2 Diabetes	3:49971514:1	chr3:49712892:49713513:clu_38629:ENSG00000164068.15	Artery_Aorta	0	0	3	0	TGVIS
Type 2 Diabetes	3:49971514:1	chr3:49714174:49715575:clu_41724:ENSG00000164068.15	Colon_Transverse	0.767566	1	3	1	TGVIS
Type 2 Diabetes	3:49971514:1	chr3:49999513:50046716:clu_40000:ENSG00000004534.14	Esophagus_Muscularis	0.630353	1	3	1	TGVIS
Type 2 Diabetes	3:49971514:1	chr3:49999513:50046716:clu_40533:ENSG00000004534.14	Artery_Tibial	0.336723	0	3	0	TGVIS
Type 2 Diabetes	3:49971514:1	chr3:49999513:50046716:clu_42641:ENSG00000004534.14	Adipose_Visceral	0.851804	2	3	0	TGVIS
Type 2 Diabetes	3:49971514:1	chr3:49999513:50046716:clu_45123:ENSG00000004534.14	Nerve_Tibial	0	0	3	1	TGVIS
Type 2 Diabetes	3:49971514:1	chr3:49999513:50046716:clu_46864:ENSG00000004534.14	Thyroid	0.946775	2	3	1	TGVIS
Type 2 Diabetes	3:49971514:1	chr3:49999513:50048245:clu_46864:ENSG00000004534.14	Thyroid	0.902837	2	3	1	TGVIS
Type 2 Diabetes	3:49971514:1	chr3:50046833:50047160:clu_38263:ENSG00000004534.14	Heart_Atrial_Appendage	0.442035	0	3	1	TGVIS
Type 2 Diabetes	3:49971514:1	chr3:50046833:50047160:clu_40000:ENSG00000004534.14	Esophagus_Muscularis	0.766202	2	3	0	TGVIS
Type 2 Diabetes	3:49971514:1	chr3:50046833:50047160:clu_46443:ENSG00000004534.14	Lung	0	0	3	1	TGVIS
Type 2 Diabetes	3:49971514:1	chr3:50047326:50048245:clu_46443:ENSG00000004534.14	Lung	0.410895	0	3	0	TGVIS
Type 2 Diabetes	3:49971514:1	chr3:50047326:50048245:clu_46864:ENSG00000004534.14	Thyroid	0	0	3	0	TGVIS
Type 2 Diabetes	3:49971514:1	chr3:50184814:50185443:clu_45135:ENSG00000001617.11	Nerve_Tibial	0	0	3	1	TGVIS
Type 2 Diabetes	3:49971514:1	chr3:50577875:50578821:clu_40587:ENSG00000114735.9	Artery_Tibial	0	0	3	1	TGVIS
Type 2 Diabetes	3:156794425:1	chr3:156750414:156751095:clu_42086:ENSG00000240875.5	Artery_Tibial	0.996867	1	2	1	TGVIS
Type 2 Diabetes	3:156794425:1	chr3:156750414:156751095:clu_42086:ENSG00000243926.1	Artery_Tibial	0.996867	1	2	1	TGVIS
Type 2 Diabetes	3:160171092:1	IFT80	Brain_Cerebellum	0	0	1	1	TGVIS
Type 2 Diabetes	3:160171092:1	KPNA4	Adipose_Subcutaneous	0.984095	1	1	1	TGVIS
Type 2 Diabetes	3:160171092:1	KPNA4	Adipose_Visceral	0.974007	1	1	1	TGVIS
Type 2 Diabetes	3:160171092:1	KRT8P12	Adipose_Visceral	0.994676	1	1	1	TGVIS
Type 2 Diabetes	3:160171092:1	KRT8P12	Heart_Left_Ventricle	0.687121	1	1	1	TGVIS
Type 2 Diabetes	3:160171092:1	SCHIP1	Adipose_Visceral	0	0	1	1	TGVIS
Type 2 Diabetes	3:160171092:1	SMC4	Esophagus_Muscularis	0.999867	1	1	1	TGVIS
Type 2 Diabetes	3:160171092:1	TRIM59	Adipose_Subcutaneous	0.994387	1	1	1	TGVIS
Type 2 Diabetes	3:160171092:1	TRIM59	Lung	0	0	1	1	TGVIS
Type 2 Diabetes	3:160171092:1	TRIM59	Whole_Blood	0.999605	1	1	1	TGVIS
Type 2 Diabetes	3:114855021:1	ENSG00000259976	Kidney_Tube	0.940628	2	3	2	TGVIS
Type 2 Diabetes	3:114855021:1	GAP43	Adipose_Visceral	0	0	3	0	TGVIS
Type 2 Diabetes	3:114855021:1	ZBTB20	Adipose_Subcutaneous	0	0	3	1	TGVIS
Type 2 Diabetes	3:114855021:1	ZBTB20	Adipose_Visceral	0.42141	0	3	1	TGVIS
Type 2 Diabetes	3:114855021:1	ZBTB20	Esophagus_Mucosa	0	0	3	0	TGVIS
Type 2 Diabetes	3:114855021:1	chr3:114974416:115100175:clu_34665:ENSG00000181722.16	Adrenal_Gland	0	0	3	1	TGVIS
Type 2 Diabetes	3:114855021:1	chr3:114974416:115100175:clu_39633:ENSG00000181722.16	Muscle_Skeletal	0.938141	1	3	1	TGVIS
Type 2 Diabetes	3:114855021:1	chr3:114974416:115100175:clu_42414:ENSG00000181722.16	Pituitary	0	0	3	1	TGVIS
Type 2 Diabetes	3:114855021:1	chr3:114974416:115100175:clu_47815:ENSG00000181722.16	Thyroid	0.940628	2	3	2	TGVIS
Type 2 Diabetes	3:114855021:1	chr3:115027574:115071219:clu_44750:ENSG00000181722.16	Adipose_Subcutaneous	0	0	3	1	TGVIS
Type 2 Diabetes	3:114855021:1	chr3:115027574:115071219:clu_46046:ENSG00000181722.16	Nerve_Tibial	0	0	3	0	TGVIS
Type 2 Diabetes	3:114855021:1	chr3:115623719:115676013:clu_39366:ENSG00000172020.12	Colon_Sigmoid	0	0	3	0	TGVIS
Type 2 Diabetes	3:131776525:1	CPNE4	Adipose_Subcutaneous	0.937344	1	3	1	TGVIS
Type 2 Diabetes	3:131776525:1	CPNE4	Artery_Aorta	0.999966	1	3	1	TGVIS
Type 2 Diabetes	3:131776525:1	CPNE4	Artery_Coronary	0	0	3	1	TGVIS
Type 2 Diabetes	3:131776525:1	CPNE4	Artery_Tibial	0	0	3	0	TGVIS
Type 2 Diabetes	3:131776525:1	CPNE4	Pituitary	0	0	3	0	TGVIS
Type 2 Diabetes	3:25106760:1	chr3:25618509:25618654:clu_34802:ENSG00000077097.15	Artery_Coronary	0.470203	0	3	0	TGVIS
Type 2 Diabetes	3:25106760:1	chr3:25719635:25720014:clu_39812:ENSG00000151092.16	Artery_Tibial	0	0	3	0	TGVIS
Type 2 Diabetes	3:25106760:1	chr3:25720191:25729133:clu_39812:ENSG00000151092.16	Artery_Tibial	0.628034	1	3	1	TGVIS
Type 2 Diabetes	3:25106760:1	chr3:25729318:25732319:clu_38102:ENSG00000151092.16	Muscle_Skeletal	0	0	3	1	TGVIS
Type 2 Diabetes	3:25106760:2	chr3:25736149:25737334:clu_37968:ENSG00000151092.16	Artery_Aorta	0	0	3	1	TGVIS
Type 2 Diabetes	3:168232423:1	LINC02082	Islets	0	0	4	1	TGVIS
Type 2 Diabetes	3:173117548:1	chr3:172511659:172514861:clu_35919:ENSG00000121858.10	Whole_Blood	0.617785	1	2	1	TGVIS
Type 2 Diabetes	3:70543712:1	ENSG00000277855	Adipose_Visceral	0	0	3	0	TGVIS
Type 2 Diabetes	3:70543712:1	ENSG00000277855	Brain_Cortex	0	0	3	0	TGVIS
Type 2 Diabetes	3:70543712:1	FOXP1	Small_Intestine	0	0	3	0	TGVIS
Type 2 Diabetes	3:70543712:1	LINC00870	Artery_Coronary	0	0	3	0	TGVIS
Type 2 Diabetes	3:70543712:1	LINC00870	Liver	0	0	3	0	TGVIS
Type 2 Diabetes	3:70543712:1	chr3:70970805:70972555:clu_47041:ENSG00000114861.18	Lung	0	0	3	0	TGVIS
Type 2 Diabetes	3:70543712:1	chr3:70988077:71000972:clu_29175:ENSG00000114861.18	Liver	0	0	3	0	TGVIS
Type 2 Diabetes	3:70543712:1	chr3:71693941:71710412:clu_45699:ENSG00000163412.12	Nerve_Tibial	0	0	3	0	TGVIS
Type 2 Diabetes	3:36869439:1	LINC02033	Thyroid	0	0	2	0	TGVIS
Type 2 Diabetes	3:36869439:1	chr3:37149038:37174539:clu_37466:ENSG00000093167.17	Stomach	0	0	2	1	TGVIS
Type 2 Diabetes	3:116851872:1	ENSG00000198406	Brain_Cortex	0.963021	1	1	1	TGVIS
Type 2 Diabetes	3:116851872:1	ENSG00000198406	Pituitary	0.203534	0	1	1	TGVIS
Type 2 Diabetes	3:116851872:1	chr3:115810414:115841845:clu_38801:ENSG00000185565.11	Stomach	0.795292	1	1	1	TGVIS
Type 2 Diabetes	4:6287965:1	chr4:6291997:6295041:clu_37129:ENSG00000109501.13	Esophagus_Mucosa	0	0	2	0	TGVIS
Type 2 Diabetes	4:185713608:1	chr4:184691712:184694210:clu_39296:ENSG00000164306.10	Artery_Tibial	0	0	5	0	TGVIS
Type 2 Diabetes	4:153520475:1	FBXW7	Artery_Tibial	0.168196	0	16	1	TGVIS
Type 2 Diabetes	4:153520475:1	FBXW7	Whole_Blood	0.618958	1	16	1	TGVIS
Type 2 Diabetes	4:103930245:1	ENSG00000246560	Fibroblasts	0	0	2	0	TGVIS
Type 2 Diabetes	4:103930245:1	KRT8P46	Colon_Transverse	0	0	2	0	TGVIS
Type 2 Diabetes	4:103930245:1	KRT8P46	Muscle_Skeletal	0.806597	1	2	1	TGVIS
Type 2 Diabetes	4:103930245:1	KRT8P46	Nerve_Tibial	0.914118	1	2	1	TGVIS
Type 2 Diabetes	4:103930245:1	KRT8P46	Spleen	0.908403	1	2	1	TGVIS
Type 2 Diabetes	4:103930245:1	LRRC37A15P	Small_Intestine	0.941954	1	2	1	TGVIS
Type 2 Diabetes	4:103930245:1	UBE2D3	Muscle_Skeletal	0	0	2	0	TGVIS
Type 2 Diabetes	4:103930245:1	chr4:102669049:102671281:clu_36700:ENSG00000109323.8	Artery_Aorta	0	0	2	1	TGVIS
Type 2 Diabetes	4:103930245:1	chr4:102669049:102671281:clu_41740:ENSG00000109323.8	Adipose_Subcutaneous	0	0	2	0	TGVIS
Type 2 Diabetes	4:103930245:1	chr4:102671011:102671281:clu_44111:ENSG00000109323.8	Lung	0	0	2	0	TGVIS
Type 2 Diabetes	4:103930245:1	chr4:102826636:102827427:clu_41747:ENSG00000109332.19	Adipose_Subcutaneous	0	0	2	1	TGVIS
Type 2 Diabetes	4:103930245:1	chr4:102826636:102827592:clu_36177:ENSG00000109332.19	Stomach	0	0	2	0	TGVIS
Type 2 Diabetes	4:103930245:1	chr4:102826636:102827592:clu_39742:ENSG00000109332.19	Colon_Transverse	0	0	2	1	TGVIS
Type 2 Diabetes	4:103930245:1	chr4:102826636:102827592:clu_40521:ENSG00000109332.19	Adipose_Visceral	0.996834	1	2	0	TGVIS
Type 2 Diabetes	4:17792869:1	DCAF16	Adipose_Subcutaneous	0.99819	1	4	1	TGVIS
Type 2 Diabetes	4:17792869:1	DCAF16	Adipose_Visceral	0.998189	1	4	1	TGVIS
Type 2 Diabetes	4:17792869:1	DCAF16	Adrenal_Gland	0.9946	1	4	1	TGVIS
Type 2 Diabetes	4:17792869:1	DCAF16	Artery_Aorta	0.998153	1	4	1	TGVIS
Type 2 Diabetes	4:17792869:1	DCAF16	Artery_Coronary	0.99422	1	4	1	TGVIS
Type 2 Diabetes	4:17792869:1	DCAF16	Artery_Tibial	0.99819	1	4	1	TGVIS
Type 2 Diabetes	4:17792869:1	DCAF16	Esophagus_Gastroesophageal_Junction	0.995443	1	4	1	TGVIS
Type 2 Diabetes	4:17792869:1	DCAF16	Esophagus_Mucosa	0.997991	1	4	1	TGVIS
Type 2 Diabetes	4:17792869:1	DCAF16	Fibroblasts	0.998152	1	4	1	TGVIS
Type 2 Diabetes	4:17792869:1	DCAF16	Heart_Atrial_Appendage	0.980515	1	4	1	TGVIS
Type 2 Diabetes	4:17792869:1	DCAF16	Lung	0.998187	1	4	1	TGVIS
Type 2 Diabetes	4:17792869:1	DCAF16	Muscle_Skeletal	0.997563	1	4	1	TGVIS
Type 2 Diabetes	4:17792869:1	DCAF16	Nerve_Tibial	0.99819	1	4	1	TGVIS
Type 2 Diabetes	4:17792869:1	DCAF16	Pancreas	0.993374	1	4	1	TGVIS
Type 2 Diabetes	4:17792869:1	DCAF16	Pituitary	0	0	4	1	TGVIS
Type 2 Diabetes	4:17792869:1	DCAF16	Small_Intestine	0	0	4	1	TGVIS
Type 2 Diabetes	4:17792869:1	DCAF16	Spleen	0.973541	1	4	1	TGVIS
Type 2 Diabetes	4:17792869:1	DCAF16	Stomach	0.994857	1	4	1	TGVIS
Type 2 Diabetes	4:17792869:1	DCAF16	Thyroid	0.998184	1	4	1	TGVIS
Type 2 Diabetes	4:17792869:1	DCAF16	Whole_Blood	0.995862	1	4	1	TGVIS
Type 2 Diabetes	4:17792869:1	LCORL	Adipose_Subcutaneous	0	0	4	1	TGVIS
Type 2 Diabetes	4:17792869:1	LCORL	Esophagus_Gastroesophageal_Junction	0	0	4	0	TGVIS
Type 2 Diabetes	4:17792869:1	LCORL	Fibroblasts	0	0	4	1	TGVIS
Type 2 Diabetes	4:17792869:1	chr4:17504475:17509271:clu_38716:ENSG00000151552.11	Pituitary	0	0	4	1	TGVIS
Type 2 Diabetes	4:96106322:1	chr4:94248553:94249654:clu_36739:ENSG00000163104.17	Muscle_Skeletal	0.887906	1	3	1	TGVIS
Type 2 Diabetes	4:96106322:1	chr4:94266238:94270728:clu_35401:ENSG00000163104.17	Brain_Cerebellum	0	0	3	1	TGVIS
Type 2 Diabetes	4:96106322:1	chr4:94302244:94308634:clu_37925:ENSG00000163106.10	Esophagus_Muscularis	0.555541	1	3	1	TGVIS
Type 2 Diabetes	4:96106322:1	chr4:94302244:94308634:clu_40429:ENSG00000163106.10	Adipose_Visceral	0.956622	1	3	1	TGVIS
Type 2 Diabetes	4:96106322:1	chr4:94302244:94308634:clu_44022:ENSG00000163106.10	Lung	0.986306	1	3	1	TGVIS
Type 2 Diabetes	4:83578271:1	RASGEF1B	Esophagus_Gastroesophageal_Junction	0	0	1	0	TGVIS
Type 2 Diabetes	4:83578271:1	SCD5	Pituitary	0.996376	1	1	0	TGVIS
Type 2 Diabetes	4:83578271:1	TMEM150C	Pituitary	0.994669	1	1	1	TGVIS
Type 2 Diabetes	4:53092348:1	DCUN1D4	Artery_Tibial	0.00182657	0	3	1	TGVIS
Type 2 Diabetes	4:53092348:1	DCUN1D4	Colon_Sigmoid	0	0	3	0	TGVIS
Type 2 Diabetes	4:53092348:1	DCUN1D4	Brain_Cortex	0	0	3	1	TGVIS
Type 2 Diabetes	4:53092348:1	DCUN1D4	Esophagus_Mucosa	0.00767712	0	3	1	TGVIS
Type 2 Diabetes	4:53092348:1	DCUN1D4	Fibroblasts	0.00561903	0	3	0	TGVIS
Type 2 Diabetes	4:53092348:1	DCUN1D4	Heart_Atrial_Appendage	0.0118929	0	3	0	TGVIS
Type 2 Diabetes	4:53092348:1	DCUN1D4	Heart_Left_Ventricle	0	0	3	1	TGVIS
Type 2 Diabetes	4:53092348:1	DCUN1D4	Nerve_Tibial	0.000587143	0	3	1	TGVIS
Type 2 Diabetes	4:53092348:1	DCUN1D4	Spleen	0	0	3	0	TGVIS
Type 2 Diabetes	4:53092348:1	DCUN1D4	Thyroid	0.000526986	0	3	1	TGVIS
Type 2 Diabetes	4:53092348:1	SGCB	Brain_Cerebellum	0.000587059	0	3	1	TGVIS
Type 2 Diabetes	4:53092348:1	SGCB	Nerve_Tibial	0.00771352	0	3	1	TGVIS
Type 2 Diabetes	4:53092348:1	chr4:51843267:51863437:clu_31174:ENSG00000109184.14	Pancreas	0.0152126	0	3	1	TGVIS
Type 2 Diabetes	4:53092348:1	chr4:51843267:51863437:clu_31986:ENSG00000109184.14	Heart_Left_Ventricle	0.01426	0	3	1	TGVIS
Type 2 Diabetes	4:53092348:1	chr4:51843267:51863437:clu_33031:ENSG00000109184.14	Fibroblasts	0.000587062	0	3	1	TGVIS
Type 2 Diabetes	4:53092348:1	chr4:51843267:51863437:clu_33203:ENSG00000109184.14	Artery_Coronary	0.0102319	0	3	1	TGVIS
Type 2 Diabetes	4:53092348:1	chr4:51843267:51863437:clu_35454:ENSG00000109184.14	Esophagus_Gastroesophageal_Junction	0.000723611	0	3	1	TGVIS
Type 2 Diabetes	4:53092348:1	chr4:51843267:51863437:clu_35658:ENSG00000109184.14	Stomach	0.000676415	0	3	1	TGVIS
Type 2 Diabetes	4:53092348:1	chr4:51843267:51863437:clu_35795:ENSG00000109184.14	Heart_Atrial_Appendage	0.00610069	0	3	1	TGVIS
Type 2 Diabetes	4:53092348:1	chr4:51843267:51863437:clu_36180:ENSG00000109184.14	Artery_Aorta	0.00104954	0	3	1	TGVIS
Type 2 Diabetes	4:53092348:1	chr4:51843267:51863437:clu_36201:ENSG00000109184.14	Colon_Sigmoid	0.000499879	0	3	2	TGVIS
Type 2 Diabetes	4:53092348:1	chr4:51843267:51863437:clu_37479:ENSG00000109184.14	Esophagus_Muscularis	0.000611917	0	3	1	TGVIS
Type 2 Diabetes	4:53092348:1	chr4:51843267:51863437:clu_37587:ENSG00000109184.14	Esophagus_Mucosa	0.000380382	0	3	1	TGVIS
Type 2 Diabetes	4:53092348:1	chr4:51843267:51863437:clu_37895:ENSG00000109184.14	Artery_Tibial	0.000751075	0	3	1	TGVIS
Type 2 Diabetes	4:53092348:1	chr4:51843267:51863437:clu_39012:ENSG00000109184.14	Pituitary	0.00309909	0	3	1	TGVIS
Type 2 Diabetes	4:53092348:1	chr4:51843267:51863437:clu_39171:ENSG00000109184.14	Colon_Transverse	0.000550916	0	3	1	TGVIS
Type 2 Diabetes	4:53092348:1	chr4:51843267:51863437:clu_39931:ENSG00000109184.14	Adipose_Visceral	0.000857452	0	3	1	TGVIS
Type 2 Diabetes	4:53092348:1	chr4:51843267:51863437:clu_41134:ENSG00000109184.14	Adipose_Subcutaneous	0.000587165	0	3	1	TGVIS
Type 2 Diabetes	4:53092348:1	chr4:51843267:51863437:clu_42227:ENSG00000109184.14	Nerve_Tibial	0.000580009	0	3	1	TGVIS
Type 2 Diabetes	4:53092348:1	chr4:51843267:51863437:clu_43471:ENSG00000109184.14	Lung	0.00202591	0	3	1	TGVIS
Type 2 Diabetes	4:53092348:1	chr4:51843267:51863437:clu_43909:ENSG00000109184.14	Thyroid	0.000575882	0	3	1	TGVIS
Type 2 Diabetes	4:53092348:1	chr4:51848367:51863437:clu_31922:ENSG00000109184.14	Adrenal_Gland	0.000567101	0	3	1	TGVIS
Type 2 Diabetes	4:53092348:1	chr4:51848367:51863437:clu_33031:ENSG00000109184.14	Fibroblasts	0.00058851	0	3	1	TGVIS
Type 2 Diabetes	4:53092348:1	chr4:51848367:51863437:clu_36180:ENSG00000109184.14	Artery_Aorta	0.000588884	0	3	1	TGVIS
Type 2 Diabetes	4:53092348:1	chr4:51848367:51863437:clu_39012:ENSG00000109184.14	Pituitary	0.000588016	0	3	1	TGVIS
Type 2 Diabetes	4:53092348:1	chr4:51860663:51863437:clu_31922:ENSG00000109184.14	Adrenal_Gland	0.00225407	0	3	0	TGVIS
Type 2 Diabetes	4:53092348:1	chr4:51886638:51891760:clu_39015:ENSG00000109184.14	Pituitary	0	0	3	0	TGVIS
Type 2 Diabetes	4:53092348:1	chr4:51887244:51891760:clu_39015:ENSG00000109184.14	Pituitary	0	0	3	0	TGVIS
Type 2 Diabetes	4:53092348:2	DANCR	Pancreas	0.628552	1	3	1	TGVIS
Type 2 Diabetes	4:53092348:2	FIP1L1	Islets	0.607268	1	3	2	TGVIS
Type 2 Diabetes	4:129208259:1	PGRMC2	Artery_Aorta	0.999252	1	1	1	TGVIS
Type 2 Diabetes	4:129208259:1	PGRMC2	Artery_Tibial	0.996567	1	1	0	TGVIS
Type 2 Diabetes	4:129208259:1	PGRMC2	Esophagus_Muscularis	0.999577	1	1	1	TGVIS
Type 2 Diabetes	4:129208259:1	PGRMC2	Heart_Atrial_Appendage	0.999502	1	1	1	TGVIS
Type 2 Diabetes	4:129208259:1	PGRMC2	Heart_Left_Ventricle	0.961389	1	1	1	TGVIS
Type 2 Diabetes	4:129208259:1	PGRMC2	Kidney_Tube	0.999629	1	1	1	TGVIS
Type 2 Diabetes	4:129208259:1	PGRMC2	Lung	0.994501	1	1	1	TGVIS
Type 2 Diabetes	4:129208259:1	PGRMC2	Muscle_Skeletal	0.999509	1	1	1	TGVIS
Type 2 Diabetes	4:129208259:1	PGRMC2	Nerve_Tibial	0.997084	1	1	1	TGVIS
Type 2 Diabetes	4:129208259:1	PGRMC2	Pancreas	0.919019	1	1	1	TGVIS
Type 2 Diabetes	4:129208259:1	PGRMC2	Whole_Blood	0.845278	1	1	1	TGVIS
Type 2 Diabetes	4:129208259:1	chr4:127669154:127674124:clu_43173:ENSG00000164066.12	Nerve_Tibial	0.662931	1	1	1	TGVIS
Type 2 Diabetes	4:129208259:1	chr4:128082305:128091001:clu_42088:ENSG00000138709.17	Adipose_Subcutaneous	0.94958	1	1	0	TGVIS
Type 2 Diabetes	5:55807370:1	chr5:55664863:55669228:clu_38258:ENSG00000177058.11	Adipose_Subcutaneous	0	0	7	0	TGVIS
Type 2 Diabetes	5:55807370:1	chr5:55669321:55669557:clu_38258:ENSG00000177058.11	Adipose_Subcutaneous	0	0	7	0	TGVIS
Type 2 Diabetes	5:76427311:1	HMGB1P35	Islets	0	0	3	1	TGVIS
Type 2 Diabetes	5:76427311:1	ZBED3-AS1	Heart_Atrial_Appendage	0.991408	1	3	4	TGVIS
Type 2 Diabetes	5:102338811:1	GIN1	Lung	0	0	4	0	TGVIS
Type 2 Diabetes	5:75003678:1	ANKDD1B	Colon_Sigmoid	0	0	1	0	TGVIS
Type 2 Diabetes	5:75003678:1	ANKDD1B	Esophagus_Mucosa	0.987074	1	1	0	TGVIS
Type 2 Diabetes	5:75003678:1	ANKDD1B	Esophagus_Muscularis	0	0	1	0	TGVIS
Type 2 Diabetes	5:75003678:1	ANKDD1B	Nerve_Tibial	0.992787	1	1	1	TGVIS
Type 2 Diabetes	5:75003678:1	POC5	Kidney_Glom	0.998704	1	1	1	TGVIS
Type 2 Diabetes	5:75003678:1	chr5:75354697:75355365:clu_39589:ENSG00000113161.15	Nerve_Tibial	0	0	1	0	TGVIS
Type 2 Diabetes	5:75003678:1	chr5:75666993:75669252:clu_39602:ENSG00000189045.13	Nerve_Tibial	0	0	1	0	TGVIS
Type 2 Diabetes	5:75003678:1	chr5:75666993:75670979:clu_36769:ENSG00000189045.13	Colon_Transverse	0.992516	1	1	1	TGVIS
Type 2 Diabetes	5:75003678:1	chr5:75666993:75670979:clu_39602:ENSG00000189045.13	Nerve_Tibial	0.990772	1	1	1	TGVIS
Type 2 Diabetes	5:75003678:1	chr5:75669383:75670979:clu_36769:ENSG00000189045.13	Colon_Transverse	0.988366	1	1	1	TGVIS
Type 2 Diabetes	5:75003678:1	chr5:75690562:75692396:clu_25570:ENSG00000152359.14	Liver	0	0	1	0	TGVIS
Type 2 Diabetes	5:75003678:1	chr5:75705787:75712854:clu_32925:ENSG00000152359.14	Brain_Cerebellum	0.997378	1	1	1	TGVIS
Type 2 Diabetes	5:75003678:1	chr5:75705787:75712854:clu_33973:ENSG00000152359.14	Artery_Aorta	0.998263	1	1	1	TGVIS
Type 2 Diabetes	5:75003678:1	chr5:75705787:75712854:clu_35164:ENSG00000152359.14	Esophagus_Muscularis	0.997104	1	1	1	TGVIS
Type 2 Diabetes	5:75003678:1	chr5:75705787:75712854:clu_36774:ENSG00000152359.14	Colon_Transverse	0	0	1	1	TGVIS
Type 2 Diabetes	5:75003678:1	chr5:75705787:75712854:clu_37456:ENSG00000152359.14	Adipose_Visceral	0.998717	1	1	1	TGVIS
Type 2 Diabetes	5:75003678:1	chr5:75705787:75712854:clu_39608:ENSG00000152359.14	Nerve_Tibial	0.997793	1	1	1	TGVIS
Type 2 Diabetes	5:44680687:1	ENSG00000249203	Brain_Cortex	0	0	3	0	TGVIS
Type 2 Diabetes	5:44680687:1	ENSG00000251141	Heart_Atrial_Appendage	0.999617	1	3	1	TGVIS
Type 2 Diabetes	5:44680687:1	ENSG00000251141	Heart_Left_Ventricle	0.960549	1	3	1	TGVIS
Type 2 Diabetes	5:44680687:1	ENSG00000272335	Adipose_Subcutaneous	0.999571	1	3	1	TGVIS
Type 2 Diabetes	5:44680687:1	ENSG00000272335	Adipose_Visceral	0.993971	1	3	1	TGVIS
Type 2 Diabetes	5:44680687:1	ENSG00000272335	Adrenal_Gland	0	0	3	0	TGVIS
Type 2 Diabetes	5:44680687:1	ENSG00000272335	Artery_Aorta	0.996775	1	3	0	TGVIS
Type 2 Diabetes	5:44680687:1	ENSG00000272335	Artery_Coronary	0	0	3	1	TGVIS
Type 2 Diabetes	5:44680687:1	ENSG00000272335	Artery_Tibial	0.998228	1	3	1	TGVIS
Type 2 Diabetes	5:44680687:1	ENSG00000272335	Colon_Sigmoid	0	0	3	1	TGVIS
Type 2 Diabetes	5:44680687:1	ENSG00000272335	Esophagus_Gastroesophageal_Junction	0.967629	1	3	1	TGVIS
Type 2 Diabetes	5:44680687:1	ENSG00000272335	Esophagus_Muscularis	0.981781	1	3	1	TGVIS
Type 2 Diabetes	5:44680687:1	ENSG00000272335	Fibroblasts	0	0	3	0	TGVIS
Type 2 Diabetes	5:44680687:1	ENSG00000272335	Heart_Left_Ventricle	0	0	3	1	TGVIS
Type 2 Diabetes	5:44680687:1	ENSG00000272335	Lung	0.999158	1	3	1	TGVIS
Type 2 Diabetes	5:44680687:1	ENSG00000272335	Nerve_Tibial	0.999825	1	3	1	TGVIS
Type 2 Diabetes	5:44680687:1	ENSG00000272335	Pituitary	0.990962	1	3	0	TGVIS
Type 2 Diabetes	5:44680687:1	ENSG00000272335	Spleen	0.983197	1	3	1	TGVIS
Type 2 Diabetes	5:44680687:1	chr5:44777328:44777909:clu_33249:ENSG00000251141.5	Heart_Atrial_Appendage	0.97583	1	3	1	TGVIS
Type 2 Diabetes	5:44680687:1	chr5:44777992:44808642:clu_33249:ENSG00000251141.5	Heart_Atrial_Appendage	0	0	3	1	TGVIS
Type 2 Diabetes	5:44680687:1	chr5:44809563:44811009:clu_33750:ENSG00000112996.10	Muscle_Skeletal	0.646921	1	3	1	TGVIS
Type 2 Diabetes	5:159213262:1	ADRA1B	Adipose_Subcutaneous	0.95508	1	6	1	TGVIS
Type 2 Diabetes	5:106381270:1	ENSG00000272523	Adipose_Subcutaneous	0	0	1	0	TGVIS
Type 2 Diabetes	5:106381270:1	chr5:108867950:108871365:clu_37821:ENSG00000151422.12	Adipose_Visceral	0	0	1	0	TGVIS
Type 2 Diabetes	5:106381270:1	chr5:108871502:108872093:clu_37821:ENSG00000151422.12	Adipose_Visceral	0	0	1	0	TGVIS
Type 2 Diabetes	5:106381270:2	LINC01950	Muscle_Skeletal	0	0	1	0	TGVIS
Type 2 Diabetes	5:100869997:1	GIN1	Heart_Atrial_Appendage	0	0	4	0	TGVIS
Type 2 Diabetes	5:100869997:1	GIN1	Lung	0	0	4	0	TGVIS
Type 2 Diabetes	5:100869997:1	PPIP5K2	Fibroblasts	0	0	4	0	TGVIS
Type 2 Diabetes	5:100869997:1	chr5:102987571:102990272:clu_31314:ENSG00000145730.20	Fibroblasts	0	0	4	0	TGVIS
Type 2 Diabetes	5:100869997:1	chr5:103088172:103096541:clu_34310:ENSG00000145723.16	Colon_Sigmoid	0	0	4	0	TGVIS
Type 2 Diabetes	5:100869997:1	chr5:103173972:103177667:clu_34279:ENSG00000145725.19	Artery_Aorta	0	0	4	0	TGVIS
Type 2 Diabetes	5:100869997:1	chr5:103186439:103187314:clu_41165:ENSG00000145725.19	Lung	0	0	4	0	TGVIS
Type 2 Diabetes	5:100869997:1	chr5:103258896:103265908:clu_32352:ENSG00000181751.9	Spleen	0	0	4	0	TGVIS
Type 2 Diabetes	5:45977055:1	ENSG00000249203	Brain_Cortex	0.914525	1	3	1	TGVIS
Type 2 Diabetes	5:45977055:1	ENSG00000249203	Muscle_Skeletal	0.763447	1	3	1	TGVIS
Type 2 Diabetes	5:45977055:1	ENSG00000251141	Heart_Atrial_Appendage	0.999915	1	3	1	TGVIS
Type 2 Diabetes	5:45977055:1	ENSG00000251141	Heart_Left_Ventricle	0.999981	1	3	1	TGVIS
Type 2 Diabetes	5:45977055:1	ENSG00000272335	Adipose_Subcutaneous	0.999984	1	3	1	TGVIS
Type 2 Diabetes	5:45977055:1	ENSG00000272335	Adipose_Visceral	0.999524	1	3	1	TGVIS
Type 2 Diabetes	5:45977055:1	ENSG00000272335	Artery_Aorta	0.998985	1	3	1	TGVIS
Type 2 Diabetes	5:45977055:1	ENSG00000272335	Artery_Coronary	0	0	3	1	TGVIS
Type 2 Diabetes	5:45977055:1	ENSG00000272335	Artery_Tibial	0.998436	1	3	1	TGVIS
Type 2 Diabetes	5:45977055:1	ENSG00000272335	Colon_Sigmoid	0.845806	1	3	1	TGVIS
Type 2 Diabetes	5:45977055:1	ENSG00000272335	Esophagus_Gastroesophageal_Junction	0.996566	1	3	1	TGVIS
Type 2 Diabetes	5:45977055:1	ENSG00000272335	Esophagus_Muscularis	0.985263	1	3	1	TGVIS
Type 2 Diabetes	5:45977055:1	ENSG00000272335	Fibroblasts	0	0	3	1	TGVIS
Type 2 Diabetes	5:45977055:1	ENSG00000272335	Heart_Atrial_Appendage	0.996077	1	3	1	TGVIS
Type 2 Diabetes	5:45977055:1	ENSG00000272335	Heart_Left_Ventricle	0.909146	1	3	1	TGVIS
Type 2 Diabetes	5:45977055:1	ENSG00000272335	Nerve_Tibial	0.999985	1	3	1	TGVIS
Type 2 Diabetes	5:45977055:1	ENSG00000272335	Pancreas	0	0	3	1	TGVIS
Type 2 Diabetes	5:45977055:1	ENSG00000272335	Pituitary	0.996995	1	3	1	TGVIS
Type 2 Diabetes	5:45977055:1	ENSG00000272335	Spleen	0.998497	1	3	1	TGVIS
Type 2 Diabetes	5:45977055:1	FGF10	Adipose_Subcutaneous	0.238221	0	3	1	TGVIS
Type 2 Diabetes	5:45977055:1	FGF10-AS1	Colon_Transverse	0	0	3	0	TGVIS
Type 2 Diabetes	5:45977055:1	chr5:44746038:44808642:clu_33249:ENSG00000251141.5	Heart_Atrial_Appendage	0.99694	1	3	1	TGVIS
Type 2 Diabetes	5:45977055:1	chr5:44777328:44777909:clu_33249:ENSG00000251141.5	Heart_Atrial_Appendage	0.985506	1	3	1	TGVIS
Type 2 Diabetes	5:45977055:1	chr5:44777328:44808642:clu_33249:ENSG00000251141.5	Heart_Atrial_Appendage	0.999792	1	3	1	TGVIS
Type 2 Diabetes	5:45977055:1	chr5:44777992:44808642:clu_29771:ENSG00000251141.5	Heart_Left_Ventricle	0	0	3	1	TGVIS
Type 2 Diabetes	5:45977055:1	chr5:44809563:44811009:clu_33750:ENSG00000112996.10	Muscle_Skeletal	0.83328	1	3	1	TGVIS
Type 2 Diabetes	6:20675792:1	chr6:20534574:20535351:clu_36679:ENSG00000145996.11	Lung	0	0	3	0	TGVIS
Type 2 Diabetes	6:126792095:1	THEMIS	Brain_Cortex	0	0	4	0	TGVIS
Type 2 Diabetes	6:126792095:1	chr6:127119289:127150426:clu_31933:ENSG00000146374.13	Esophagus_Gastroesophageal_Junction	0	0	4	0	TGVIS
Type 2 Diabetes	6:126792095:1	chr6:127150572:127155241:clu_31934:ENSG00000146374.13	Esophagus_Gastroesophageal_Junction	0	0	4	0	TGVIS
Type 2 Diabetes	6:137291281:1	SLC35D3	Islets	0.908523	1	4	1	TGVIS
Type 2 Diabetes	6:137291281:1	chr6:136651091:136656307:clu_32781:ENSG00000197442.9	Muscle_Skeletal	0.984474	1	4	1	TGVIS
Type 2 Diabetes	6:143058692:1	VTA1	Heart_Atrial_Appendage	0	0	5	0	TGVIS
Type 2 Diabetes	6:153428611:1	FBXO5	Colon_Transverse	0.881303	1	4	1	TGVIS
Type 2 Diabetes	6:153428611:1	RGS17	Esophagus_Mucosa	0.999997	1	4	1	TGVIS
Type 2 Diabetes	6:153428611:1	RGS17	Fibroblasts	0.999874	1	4	2	TGVIS
Type 2 Diabetes	6:76263441:1	SENP6	Artery_Tibial	0.971652	1	3	1	TGVIS
Type 2 Diabetes	6:76263441:1	SENP6	Fibroblasts	0.994144	1	3	1	TGVIS
Type 2 Diabetes	6:76263441:1	SENP6	Heart_Atrial_Appendage	0.808369	1	3	0	TGVIS
Type 2 Diabetes	6:76263441:1	SENP6	Nerve_Tibial	0.996274	1	3	2	TGVIS
Type 2 Diabetes	6:76263441:1	SENP6	Spleen	0.98892	1	3	0	TGVIS
Type 2 Diabetes	6:76263441:1	SENP6	Thyroid	0.987131	1	3	1	TGVIS
Type 2 Diabetes	6:76263441:1	chr6:75678927:75695804:clu_28968:ENSG00000112701.17	Whole_Blood	0.999429	1	3	1	TGVIS
Type 2 Diabetes	6:76263441:1	chr6:75892690:75907605:clu_28787:ENSG00000196586.13	Brain_Cortex	0.987076	1	3	1	TGVIS
Type 2 Diabetes	6:76263441:1	chr6:75892690:75907605:clu_37176:ENSG00000196586.13	Nerve_Tibial	0.975381	1	3	0	TGVIS
Type 2 Diabetes	6:76263441:1	chr6:75895260:75898373:clu_28787:ENSG00000196586.13	Brain_Cortex	0.869185	1	3	1	TGVIS
Type 2 Diabetes	6:76263441:1	chr6:75908627:75911672:clu_35173:ENSG00000196586.13	Adipose_Visceral	0.993627	1	3	1	TGVIS
Type 2 Diabetes	6:76263441:1	chr6:75908627:75911672:clu_37177:ENSG00000196586.13	Nerve_Tibial	0.999158	1	3	1	TGVIS
Type 2 Diabetes	6:76263441:1	chr6:75908627:75911672:clu_38234:ENSG00000196586.13	Lung	0.735861	1	3	1	TGVIS
Type 2 Diabetes	6:76263441:1	chr6:75908627:75911672:clu_38727:ENSG00000196586.13	Thyroid	0.533154	1	3	1	TGVIS
Type 2 Diabetes	6:76263441:1	chr6:75908627:75914063:clu_31980:ENSG00000196586.13	Muscle_Skeletal	0.987098	1	3	0	TGVIS
Type 2 Diabetes	6:76263441:1	chr6:75908627:75914063:clu_33395:ENSG00000196586.13	Artery_Tibial	0.707785	1	3	0	TGVIS
Type 2 Diabetes	6:76263441:1	chr6:75908627:75914063:clu_34569:ENSG00000196586.13	Pituitary	0	0	3	0	TGVIS
Type 2 Diabetes	6:76263441:1	chr6:75908627:75914063:clu_35173:ENSG00000196586.13	Adipose_Visceral	0.990236	1	3	1	TGVIS
Type 2 Diabetes	6:76263441:1	chr6:75908627:75914063:clu_37177:ENSG00000196586.13	Nerve_Tibial	0.995694	1	3	1	TGVIS
Type 2 Diabetes	6:76263441:1	chr6:75908627:75914063:clu_38234:ENSG00000196586.13	Lung	0.935238	1	3	1	TGVIS
Type 2 Diabetes	6:76263441:1	chr6:75908627:75914063:clu_38727:ENSG00000196586.13	Thyroid	0.692988	1	3	1	TGVIS
Type 2 Diabetes	6:76263441:1	chr6:75911698:75914063:clu_31980:ENSG00000196586.13	Muscle_Skeletal	0.90801	1	3	0	TGVIS
Type 2 Diabetes	6:76263441:1	chr6:75911698:75914063:clu_38727:ENSG00000196586.13	Thyroid	0.986029	1	3	1	TGVIS
Type 2 Diabetes	6:164133001:2	PACRG	Adipose_Subcutaneous	0.999982	1	3	1	TGVIS
Type 2 Diabetes	6:164133001:2	PACRG	Adipose_Visceral	0.999969	1	3	1	TGVIS
Type 2 Diabetes	6:164133001:2	PACRG	Adrenal_Gland	0.999727	1	3	1	TGVIS
Type 2 Diabetes	6:164133001:2	PACRG	Artery_Aorta	0.999977	1	3	1	TGVIS
Type 2 Diabetes	6:164133001:2	PACRG	Artery_Coronary	0.999972	1	3	1	TGVIS
Type 2 Diabetes	6:164133001:2	PACRG	Artery_Tibial	0.999983	1	3	1	TGVIS
Type 2 Diabetes	6:164133001:2	PACRG	Brain_Cerebellum	0.998562	1	3	1	TGVIS
Type 2 Diabetes	6:164133001:2	PACRG	Colon_Sigmoid	0.99998	1	3	1	TGVIS
Type 2 Diabetes	6:164133001:2	PACRG	Colon_Transverse	0.999792	1	3	1	TGVIS
Type 2 Diabetes	6:164133001:2	PACRG	Brain_Cortex	0.998701	1	3	1	TGVIS
Type 2 Diabetes	6:164133001:2	PACRG	Esophagus_Gastroesophageal_Junction	0.999982	1	3	1	TGVIS
Type 2 Diabetes	6:164133001:2	PACRG	Lung	0.997354	1	3	1	TGVIS
Type 2 Diabetes	6:164133001:2	PACRG	Pituitary	0.999654	1	3	1	TGVIS
Type 2 Diabetes	6:164133001:2	PACRG	Thyroid	0.999983	1	3	1	TGVIS
Type 2 Diabetes	6:98399521:1	chr6:97273062:97278849:clu_35400:ENSG00000146263.11	Adipose_Visceral	0	0	2	1	TGVIS
Type 2 Diabetes	6:98399521:1	chr6:98880624:98899268:clu_31604:ENSG00000112234.8	Esophagus_Gastroesophageal_Junction	0	0	2	6	TGVIS
Type 2 Diabetes	6:98399521:1	chr6:98899481:98905426:clu_38484:ENSG00000112234.8	Lung	0	0	2	0	TGVIS
Type 2 Diabetes	6:98399521:1	chr6:98905670:98926477:clu_28483:ENSG00000112234.8	Heart_Left_Ventricle	0	0	2	0	TGVIS
Type 2 Diabetes	6:98399521:1	chr6:98917719:98926477:clu_28598:ENSG00000112234.8	Adrenal_Gland	0	0	2	2	TGVIS
Type 2 Diabetes	6:21912672:1	chr6:20548705:20649293:clu_34727:ENSG00000145996.11	Adipose_Subcutaneous	0	0	9	0	TGVIS
Type 2 Diabetes	7:28198677:1	JAZF1	Esophagus_Muscularis	0	0	4	1	TGVIS
Type 2 Diabetes	7:28198677:1	JAZF1	Pancreas	0.999302	2	4	1	TGVIS
Type 2 Diabetes	7:156960813:1	UBE3C	Whole_Blood	0	0	6	1	TGVIS
Type 2 Diabetes	7:156960813:1	chr7:156967092:156969087:clu_31649:ENSG00000146909.7	Esophagus_Mucosa	0	0	6	0	TGVIS
Type 2 Diabetes	7:130429186:1	ENSG00000233559	Adrenal_Gland	0.940846	1	4	1	TGVIS
Type 2 Diabetes	7:130429186:1	KLF14	Adipose_Subcutaneous	1	2	4	2	TGVIS
Type 2 Diabetes	7:130429186:1	KLF14	Adrenal_Gland	0.999858	2	4	1	TGVIS
Type 2 Diabetes	7:130429186:1	KLF14	Muscle_Skeletal	0.962054	1	4	1	TGVIS
Type 2 Diabetes	7:69747088:1	AUTS2	Artery_Coronary	0	0	1	0	TGVIS
Type 2 Diabetes	7:69747088:1	AUTS2	Pituitary	0	0	1	0	TGVIS
Type 2 Diabetes	7:69747088:1	chr7:70435781:70698569:clu_25052:ENSG00000158321.15	Pancreas	0	0	1	1	TGVIS
Type 2 Diabetes	7:69747088:1	chr7:70695045:70698569:clu_25052:ENSG00000158321.15	Pancreas	0	0	1	1	TGVIS
Type 2 Diabetes	7:13892674:1	chr7:13909700:13911239:clu_29119:ENSG00000006468.13	Esophagus_Muscularis	0	0	7	0	TGVIS
Type 2 Diabetes	7:13892674:1	chr7:13911307:13931502:clu_29119:ENSG00000006468.13	Esophagus_Muscularis	0	0	7	0	TGVIS
Type 2 Diabetes	7:13892674:1	chr7:13977480:13986638:clu_30449:ENSG00000006468.13	Pituitary	0	0	7	0	TGVIS
Type 2 Diabetes	7:89826728:1	CFAP69	Artery_Tibial	0.716202	1	1	1	TGVIS
Type 2 Diabetes	7:89826728:1	CFAP69	Esophagus_Mucosa	0.993411	1	1	1	TGVIS
Type 2 Diabetes	7:89826728:1	CFAP69	Thyroid	0.989252	1	1	1	TGVIS
Type 2 Diabetes	7:89826728:1	CLDN12	Esophagus_Mucosa	0.981309	1	1	1	TGVIS
Type 2 Diabetes	7:89826728:1	DPY19L2P4	Kidney_Tube	0.748819	1	1	2	TGVIS
Type 2 Diabetes	7:89826728:1	STEAP1	Artery_Tibial	0.992746	1	1	1	TGVIS
Type 2 Diabetes	7:89826728:1	STEAP1	Esophagus_Mucosa	0.993613	1	1	1	TGVIS
Type 2 Diabetes	7:89826728:1	STEAP1	Kidney_Tube	0	0	1	0	TGVIS
Type 2 Diabetes	7:89826728:1	STEAP1	Liver	0.912676	1	1	1	TGVIS
Type 2 Diabetes	7:89826728:1	STEAP2	Adipose_Subcutaneous	0.997855	2	1	2	TGVIS
Type 2 Diabetes	7:89826728:1	STEAP2	Brain_Cortex	0.748525	1	1	2	TGVIS
Type 2 Diabetes	7:89826728:1	STEAP2	Esophagus_Mucosa	0	0	1	1	TGVIS
Type 2 Diabetes	7:89826728:1	STEAP2	Esophagus_Muscularis	0.996618	1	1	1	TGVIS
Type 2 Diabetes	7:89826728:1	STEAP2	Fibroblasts	0.993526	2	1	2	TGVIS
Type 2 Diabetes	7:89826728:1	STEAP2	Heart_Atrial_Appendage	0.782199	1	1	1	TGVIS
Type 2 Diabetes	7:89826728:1	STEAP2	Lung	0.9916	2	1	2	TGVIS
Type 2 Diabetes	7:89826728:1	STEAP2	Nerve_Tibial	0.987469	1	1	2	TGVIS
Type 2 Diabetes	7:89826728:1	chr7:90307854:90309263:clu_26791:ENSG00000105792.19	Artery_Coronary	0	0	1	0	TGVIS
Type 2 Diabetes	7:89826728:1	chr7:90307854:90309263:clu_28595:ENSG00000105792.19	Esophagus_Gastroesophageal_Junction	0.548373	1	1	1	TGVIS
Type 2 Diabetes	7:89826728:1	chr7:90307854:90309263:clu_30184:ENSG00000105792.19	Esophagus_Muscularis	0.56311	1	1	2	TGVIS
Type 2 Diabetes	7:89826728:1	chr7:90307854:90309263:clu_33880:ENSG00000105792.19	Nerve_Tibial	0.98665	1	1	1	TGVIS
Type 2 Diabetes	7:89826728:1	chr7:90307854:90310068:clu_25311:ENSG00000105792.19	Pancreas	0.787922	1	1	1	TGVIS
Type 2 Diabetes	7:89826728:1	chr7:90307854:90310068:clu_25707:ENSG00000105792.19	Heart_Left_Ventricle	0.846268	1	1	1	TGVIS
Type 2 Diabetes	7:89826728:1	chr7:90307854:90310068:clu_26246:ENSG00000105792.19	Brain_Cortex	0.548759	1	1	1	TGVIS
Type 2 Diabetes	7:89826728:1	chr7:90307854:90310068:clu_26440:ENSG00000105792.19	Fibroblasts	0.106022	0	1	1	TGVIS
Type 2 Diabetes	7:89826728:1	chr7:90307854:90310068:clu_26791:ENSG00000105792.19	Artery_Coronary	0.975925	1	1	1	TGVIS
Type 2 Diabetes	7:89826728:1	chr7:90307854:90310068:clu_27735:ENSG00000105792.19	Spleen	0	0	1	0	TGVIS
Type 2 Diabetes	7:89826728:1	chr7:90307854:90310068:clu_28595:ENSG00000105792.19	Esophagus_Gastroesophageal_Junction	0.0625481	0	1	2	TGVIS
Type 2 Diabetes	7:89826728:1	chr7:90307854:90310068:clu_28715:ENSG00000105792.19	Heart_Atrial_Appendage	0.0339393	0	1	1	TGVIS
Type 2 Diabetes	7:89826728:1	chr7:90307854:90310068:clu_28824:ENSG00000105792.19	Stomach	0.300174	0	1	1	TGVIS
Type 2 Diabetes	7:89826728:1	chr7:90307854:90310068:clu_29140:ENSG00000105792.19	Artery_Aorta	0.0331035	0	1	1	TGVIS
Type 2 Diabetes	7:89826728:1	chr7:90307854:90310068:clu_29257:ENSG00000105792.19	Colon_Sigmoid	0.135433	0	1	1	TGVIS
Type 2 Diabetes	7:89826728:1	chr7:90307854:90310068:clu_30184:ENSG00000105792.19	Esophagus_Muscularis	0.00816398	0	1	2	TGVIS
Type 2 Diabetes	7:89826728:1	chr7:90307854:90310068:clu_30360:ENSG00000105792.19	Esophagus_Mucosa	0.00902215	0	1	1	TGVIS
Type 2 Diabetes	7:89826728:1	chr7:90307854:90310068:clu_31477:ENSG00000105792.19	Pituitary	0.664575	1	1	1	TGVIS
Type 2 Diabetes	7:89826728:1	chr7:90307854:90310068:clu_31608:ENSG00000105792.19	Colon_Transverse	0.512766	1	1	2	TGVIS
Type 2 Diabetes	7:89826728:1	chr7:90307854:90310068:clu_32953:ENSG00000105792.19	Adipose_Subcutaneous	0.95997	1	1	2	TGVIS
Type 2 Diabetes	7:89826728:1	chr7:90309367:90310068:clu_28595:ENSG00000105792.19	Esophagus_Gastroesophageal_Junction	0.699595	1	1	1	TGVIS
Type 2 Diabetes	7:89826728:1	chr7:90309367:90310068:clu_28715:ENSG00000105792.19	Heart_Atrial_Appendage	0.491629	0	1	1	TGVIS
Type 2 Diabetes	7:89826728:1	chr7:90309367:90310068:clu_29140:ENSG00000105792.19	Artery_Aorta	0.730886	1	1	1	TGVIS
Type 2 Diabetes	7:89826728:1	chr7:90309367:90310068:clu_30406:ENSG00000105792.19	Artery_Tibial	0.117506	0	1	1	TGVIS
Type 2 Diabetes	7:89826728:1	chr7:90309367:90310068:clu_31477:ENSG00000105792.19	Pituitary	0.967575	1	1	0	TGVIS
Type 2 Diabetes	7:89826728:1	chr7:90309367:90310068:clu_31608:ENSG00000105792.19	Colon_Transverse	0.699571	1	1	1	TGVIS
Type 2 Diabetes	7:89826728:1	chr7:90309367:90310068:clu_32030:ENSG00000105792.19	Adipose_Visceral	0.023043	0	1	1	TGVIS
Type 2 Diabetes	7:89826728:1	chr7:90309367:90310068:clu_32953:ENSG00000105792.19	Adipose_Subcutaneous	0.0200981	0	1	1	TGVIS
Type 2 Diabetes	7:89826728:1	chr7:90309367:90310068:clu_33880:ENSG00000105792.19	Nerve_Tibial	0.0148992	0	1	1	TGVIS
Type 2 Diabetes	7:89826728:1	chr7:90309367:90310068:clu_35311:ENSG00000105792.19	Thyroid	0.00743726	0	1	1	TGVIS
Type 2 Diabetes	7:89826728:1	chr7:90346774:90352816:clu_30409:ENSG00000105793.15	Artery_Tibial	0.774849	1	1	0	TGVIS
Type 2 Diabetes	7:89826728:1	chr7:90346774:90372155:clu_29041:ENSG00000105793.15	Muscle_Skeletal	0.826818	1	1	1	TGVIS
Type 2 Diabetes	7:89826728:1	chr7:90346774:90372155:clu_32956:ENSG00000105793.15	Adipose_Subcutaneous	0.957955	1	1	1	TGVIS
Type 2 Diabetes	7:89826728:1	chr7:90353009:90372155:clu_30409:ENSG00000105793.15	Artery_Tibial	0.483056	0	1	1	TGVIS
Type 2 Diabetes	7:89826728:1	chr7:90353009:90372155:clu_31609:ENSG00000105793.15	Colon_Transverse	0	0	1	0	TGVIS
Type 2 Diabetes	7:89826728:1	chr7:90353009:90372155:clu_32956:ENSG00000105793.15	Adipose_Subcutaneous	0.67816	1	1	1	TGVIS
Type 2 Diabetes	7:89826728:1	chr7:90354549:90355086:clu_28598:ENSG00000105793.15	Esophagus_Gastroesophageal_Junction	0	0	1	0	TGVIS
Type 2 Diabetes	7:89826728:1	chr7:90354549:90355086:clu_29259:ENSG00000105793.15	Colon_Sigmoid	0	0	1	1	TGVIS
Type 2 Diabetes	7:89826728:1	chr7:90354549:90355086:clu_30409:ENSG00000105793.15	Artery_Tibial	0.465876	0	1	1	TGVIS
Type 2 Diabetes	7:89826728:1	chr7:90354549:90355086:clu_32956:ENSG00000105793.15	Adipose_Subcutaneous	0.140879	0	1	1	TGVIS
Type 2 Diabetes	7:89826728:1	chr7:90354549:90355086:clu_33883:ENSG00000105793.15	Nerve_Tibial	0.00867204	0	1	1	TGVIS
Type 2 Diabetes	7:89826728:1	chr7:90354549:90355086:clu_34822:ENSG00000105793.15	Lung	0.131779	0	1	1	TGVIS
Type 2 Diabetes	7:89826728:1	chr7:90354549:90355086:clu_35314:ENSG00000105793.15	Thyroid	0.889142	1	1	1	TGVIS
Type 2 Diabetes	7:89826728:1	chr7:90354549:90372155:clu_26443:ENSG00000105793.15	Fibroblasts	0.600564	1	1	2	TGVIS
Type 2 Diabetes	7:89826728:1	chr7:90355230:90372155:clu_28825:ENSG00000105793.15	Stomach	0.878943	1	1	1	TGVIS
Type 2 Diabetes	7:89826728:1	chr7:90355230:90372155:clu_29141:ENSG00000105793.15	Artery_Aorta	0.869326	1	1	1	TGVIS
Type 2 Diabetes	7:89826728:1	chr7:90355230:90372155:clu_30409:ENSG00000105793.15	Artery_Tibial	0.579659	1	1	1	TGVIS
Type 2 Diabetes	7:89826728:1	chr7:90355230:90372155:clu_32956:ENSG00000105793.15	Adipose_Subcutaneous	0.0413294	0	1	1	TGVIS
Type 2 Diabetes	7:89826728:1	chr7:90355230:90372155:clu_33883:ENSG00000105793.15	Nerve_Tibial	0.754052	1	1	1	TGVIS
Type 2 Diabetes	7:89826728:1	chr7:90355230:90372155:clu_34822:ENSG00000105793.15	Lung	0.31922	0	1	1	TGVIS
Type 2 Diabetes	7:117510621:1	chr7:117542108:117548641:clu_25847:ENSG00000001626.14	Pancreas	0.969156	1	0	0	TGVIS
Type 2 Diabetes	7:121970507:1	CADPS2	Adipose_Subcutaneous	0.775865	1	3	1	TGVIS
Type 2 Diabetes	7:121970507:1	CADPS2	Lung	0.845733	1	3	1	TGVIS
Type 2 Diabetes	7:121970507:1	CADPS2	Stomach	0.954011	1	3	1	TGVIS
Type 2 Diabetes	8:118185733:1	chr8:117528809:117539883:clu_55752:ENSG00000164758.7	Esophagus_Mucosa	0	0	2	0	TGVIS
Type 2 Diabetes	8:41519462:1	ENSG00000253389	Kidney_Glom	0	0	3	0	TGVIS
Type 2 Diabetes	8:41519462:1	NKX6-3	Pancreas	0	0	3	0	TGVIS
Type 2 Diabetes	8:41519462:1	chr8:41655753:41661430:clu_47061:ENSG00000029534.19	Heart_Left_Ventricle	0	0	3	0	TGVIS
Type 2 Diabetes	8:41519462:2	ANK1	Adipose_Subcutaneous	1	1	3	2	TGVIS
Type 2 Diabetes	8:41519462:2	ANK1	Heart_Atrial_Appendage	1	2	3	8	TGVIS
Type 2 Diabetes	8:41519462:2	ANK1	Heart_Left_Ventricle	0	0	3	1	TGVIS
Type 2 Diabetes	8:41519462:2	ANK1	Muscle_Skeletal	1	2	3	7	TGVIS
Type 2 Diabetes	8:41519462:2	chr8:41655753:41661430:clu_53398:ENSG00000029534.19	Muscle_Skeletal	1	2	3	6	TGVIS
Type 2 Diabetes	8:41519462:2	chr8:41655753:41661801:clu_47061:ENSG00000029534.19	Heart_Left_Ventricle	1	1	3	4	TGVIS
Type 2 Diabetes	8:41519462:2	chr8:41655753:41661801:clu_52787:ENSG00000029534.19	Heart_Atrial_Appendage	1	2	3	8	TGVIS
Type 2 Diabetes	8:41519462:2	chr8:41655753:41661801:clu_53398:ENSG00000029534.19	Muscle_Skeletal	1	2	3	6	TGVIS
Type 2 Diabetes	8:41519462:2	chr8:41655753:41663659:clu_50884:ENSG00000029534.19	Brain_Cerebellum	1	1	3	2	TGVIS
Type 2 Diabetes	8:41519462:2	chr8:41661564:41661801:clu_47061:ENSG00000029534.19	Heart_Left_Ventricle	1	1	3	7	TGVIS
Type 2 Diabetes	8:41519462:2	chr8:41661564:41661801:clu_52787:ENSG00000029534.19	Heart_Atrial_Appendage	1	1	3	5	TGVIS
Type 2 Diabetes	8:41519462:2	chr8:41661564:41661801:clu_53398:ENSG00000029534.19	Muscle_Skeletal	1	2	3	8	TGVIS
Type 2 Diabetes	8:41519462:2	chr8:41661564:41661834:clu_47061:ENSG00000029534.19	Heart_Left_Ventricle	0	0	3	1	TGVIS
Type 2 Diabetes	8:41519462:2	chr8:41661564:41661876:clu_47061:ENSG00000029534.19	Heart_Left_Ventricle	0.999998	1	3	2	TGVIS
Type 2 Diabetes	8:41519462:2	chr8:41661564:41661876:clu_52787:ENSG00000029534.19	Heart_Atrial_Appendage	1	1	3	5	TGVIS
Type 2 Diabetes	8:41519462:2	chr8:41661564:41661876:clu_53398:ENSG00000029534.19	Muscle_Skeletal	1	2	3	6	TGVIS
Type 2 Diabetes	8:41519462:2	chr8:41661941:41663659:clu_53398:ENSG00000029534.19	Muscle_Skeletal	1	1	3	4	TGVIS
Type 2 Diabetes	8:41519462:2	chr8:41663742:41668267:clu_52787:ENSG00000029534.19	Heart_Atrial_Appendage	1	1	3	3	TGVIS
Type 2 Diabetes	8:41519462:2	chr8:41663742:41668267:clu_53398:ENSG00000029534.19	Muscle_Skeletal	1	2	3	3	TGVIS
Type 2 Diabetes	8:95960855:1	CCNE2	Heart_Atrial_Appendage	0	0	4	0	TGVIS
Type 2 Diabetes	8:116641960:1	TRPS1	Liver	0.970265	1	2	2	TGVIS
Type 2 Diabetes	8:116641960:1	chr8:115620060:115623601:clu_49283:ENSG00000104447.12	Fibroblasts	0	0	2	0	TGVIS
Type 2 Diabetes	8:116641960:1	chr8:115620060:115668545:clu_55608:ENSG00000104447.12	Esophagus_Muscularis	0	0	2	0	TGVIS
Type 2 Diabetes	8:116641960:1	chr8:115620060:115668545:clu_55742:ENSG00000104447.12	Esophagus_Mucosa	0.901001	1	2	1	TGVIS
Type 2 Diabetes	8:116641960:1	chr8:115623758:115668545:clu_49283:ENSG00000104447.12	Fibroblasts	0.985289	1	2	1	TGVIS
Type 2 Diabetes	8:116641960:1	chr8:115623758:115668545:clu_55608:ENSG00000104447.12	Esophagus_Muscularis	0	0	2	0	TGVIS
Type 2 Diabetes	8:116641960:2	chr8:115620060:115668545:clu_64799:ENSG00000104447.12	Lung	0	0	2	0	TGVIS
Type 2 Diabetes	8:36848357:1	ENSG00000254038	Adipose_Subcutaneous	0.999889	1	2	1	TGVIS
Type 2 Diabetes	8:36848357:1	LOC100507403	Esophagus_Mucosa	0.83044	1	2	1	TGVIS
Type 2 Diabetes	8:36848357:1	ZNF703	Adipose_Subcutaneous	0.999872	1	2	1	TGVIS
Type 2 Diabetes	8:36848357:1	ZNF703	Adipose_Visceral	0	0	2	1	TGVIS
Type 2 Diabetes	8:36848357:1	ZNF703	Nerve_Tibial	0.968341	1	2	1	TGVIS
Type 2 Diabetes	8:36848357:1	chr8:37766355:37772755:clu_60159:ENSG00000147471.11	Adipose_Subcutaneous	0	0	2	0	TGVIS
Type 2 Diabetes	8:36848357:1	chr8:37828959:37829261:clu_54844:ENSG00000020181.17	Esophagus_Muscularis	0.783999	1	2	1	TGVIS
Type 2 Diabetes	8:30852826:1	chr8:30703240:30708072:clu_47233:ENSG00000104687.12	Whole_Blood	0	0	2	1	TGVIS
Type 2 Diabetes	8:57506937:1	CHCHD7	Spleen	0.996657	1	2	1	TGVIS
Type 2 Diabetes	8:57506937:1	CHCHD7	Whole_Blood	0.999758	1	2	1	TGVIS
Type 2 Diabetes	8:57506937:1	chr8:56211837:56212762:clu_48762:ENSG00000170791.17	Fibroblasts	0.996518	1	2	1	TGVIS
Type 2 Diabetes	8:57506937:1	chr8:56211837:56212762:clu_52923:ENSG00000170791.17	Heart_Atrial_Appendage	0.945203	1	2	1	TGVIS
Type 2 Diabetes	8:57506937:1	chr8:56211837:56212762:clu_53223:ENSG00000170791.17	Artery_Aorta	0.827134	1	2	1	TGVIS
Type 2 Diabetes	8:57506937:1	chr8:56211837:56212762:clu_53545:ENSG00000170791.17	Muscle_Skeletal	0.95037	1	2	1	TGVIS
Type 2 Diabetes	8:57506937:1	chr8:56211837:56214598:clu_47180:ENSG00000170791.17	Heart_Left_Ventricle	0.991782	1	2	1	TGVIS
Type 2 Diabetes	8:57506937:1	chr8:56211837:56214598:clu_48762:ENSG00000170791.17	Fibroblasts	0.996507	1	2	1	TGVIS
Type 2 Diabetes	8:57506937:1	chr8:56211837:56214598:clu_52036:ENSG00000170791.17	Esophagus_Gastroesophageal_Junction	0.96691	1	2	1	TGVIS
Type 2 Diabetes	8:57506937:1	chr8:56211837:56214598:clu_52923:ENSG00000170791.17	Heart_Atrial_Appendage	0.999744	1	2	1	TGVIS
Type 2 Diabetes	8:57506937:1	chr8:56211837:56214598:clu_53223:ENSG00000170791.17	Artery_Aorta	0	0	2	1	TGVIS
Type 2 Diabetes	8:57506937:1	chr8:56211837:56214598:clu_53545:ENSG00000170791.17	Muscle_Skeletal	0.931438	1	2	1	TGVIS
Type 2 Diabetes	8:57506937:1	chr8:56211837:56214598:clu_55058:ENSG00000170791.17	Esophagus_Muscularis	0.923747	1	2	1	TGVIS
Type 2 Diabetes	8:57506937:1	chr8:56211837:56214598:clu_55884:ENSG00000170791.17	Artery_Tibial	0.999757	1	2	1	TGVIS
Type 2 Diabetes	8:57506937:1	chr8:56211837:56214598:clu_57162:ENSG00000170791.17	Pituitary	0.93255	1	2	1	TGVIS
Type 2 Diabetes	8:57506937:1	chr8:56211837:56214598:clu_62190:ENSG00000170791.17	Nerve_Tibial	0.923218	1	2	1	TGVIS
Type 2 Diabetes	8:57506937:1	chr8:56212889:56214598:clu_55884:ENSG00000170791.17	Artery_Tibial	0.972332	1	2	1	TGVIS
Type 2 Diabetes	8:57506937:1	chr8:56212909:56214598:clu_52036:ENSG00000170791.17	Esophagus_Gastroesophageal_Junction	0.802166	1	2	1	TGVIS
Type 2 Diabetes	8:105608497:1	LRP12	Liver	0.611366	1	3	1	TGVIS
Type 2 Diabetes	8:14094093:3	chr8:13115657:13132944:clu_50460:ENSG00000164741.14	Brain_Cerebellum	0	0	4	0	TGVIS
Type 2 Diabetes	8:14094093:3	chr8:13393693:13401470:clu_55233:ENSG00000164741.14	Artery_Tibial	0	0	4	0	TGVIS
Type 2 Diabetes	8:34383076:1	DUSP26	Brain_Cortex	0.437113	0	1	0	TGVIS
Type 2 Diabetes	9:84308948:1	chr9:81634298:81652184:clu_50676:ENSG00000196781.14	Colon_Sigmoid	0	0	3	0	TGVIS
Type 2 Diabetes	9:28412275:1	LINGO2	Islets	0.999613	2	4	3	TGVIS
Type 2 Diabetes	9:81905590:1	chr9:79705942:79706747:clu_54565:ENSG00000106829.18	Pituitary	0	0	6	0	TGVIS
Type 2 Diabetes	9:81905590:1	chr9:79709699:79718722:clu_54945:ENSG00000106829.18	Colon_Transverse	0	0	6	0	TGVIS
Type 2 Diabetes	9:81905590:2	GNAQ	Esophagus_Gastroesophageal_Junction	0	0	6	0	TGVIS
Type 2 Diabetes	9:81905590:2	chr9:77721513:77728514:clu_54930:ENSG00000156052.10	Colon_Transverse	0	0	6	0	TGVIS
Type 2 Diabetes	9:81905590:2	chr9:79704902:79705889:clu_51155:ENSG00000106829.18	Muscle_Skeletal	0	0	6	0	TGVIS
Type 2 Diabetes	9:107734714:1	RALGAPA1P1	Artery_Aorta	0.899741	1	3	1	TGVIS
Type 2 Diabetes	9:107734714:1	chr9:105749111:105773865:clu_51308:ENSG00000095209.11	Artery_Aorta	0.839151	1	3	1	TGVIS
Type 2 Diabetes	9:19065295:1	HAUS6	Adipose_Subcutaneous	0.84567	1	1	1	TGVIS
Type 2 Diabetes	9:19065295:1	HAUS6	Adipose_Visceral	0.996934	1	1	1	TGVIS
Type 2 Diabetes	9:19065295:1	HAUS6	Fibroblasts	0.999419	1	1	1	TGVIS
Type 2 Diabetes	9:19065295:1	HAUS6	Muscle_Skeletal	0.999184	1	1	1	TGVIS
Type 2 Diabetes	9:19065295:1	SAXO1	Nerve_Tibial	0	0	1	0	TGVIS
Type 2 Diabetes	9:20742770:1	FOCAD	Brain_Cortex	0	0	0	1	TGVIS
Type 2 Diabetes	9:8290749:1	RPL4P5	Adipose_Visceral	0.828138	1	1	0	TGVIS
Type 2 Diabetes	9:8290749:1	RPL4P5	Stomach	0.387526	0	1	0	TGVIS
Type 2 Diabetes	9:120385645:1	ASTN2	Pancreas	0.966438	1	1	1	TGVIS
Type 2 Diabetes	9:120385645:1	LOC101928797	Colon_Transverse	0.999969	1	1	1	TGVIS
Type 2 Diabetes	10:94463779:1	ENSG00000236493	Lung	0.99631	2	3	0	TGVIS
Type 2 Diabetes	10:94463779:1	ENSG00000236493	Spleen	0	0	3	0	TGVIS
Type 2 Diabetes	10:12307894:1	CAMK1D	Heart_Left_Ventricle	0.984061	1	2	1	TGVIS
Type 2 Diabetes	10:12307894:1	CAMK1D	Lung	0.999998	1	2	1	TGVIS
Type 2 Diabetes	10:113046379:1	SMNDC1	Brain_Cerebellum	0	0	3	0	TGVIS
Type 2 Diabetes	10:113046379:1	chr10:110876070:110881275:clu_9691:ENSG00000150593.17	Fibroblasts	0	0	3	1	TGVIS
Type 2 Diabetes	10:65305125:1	JMJD1C	Fibroblasts	0.765765	1	3	1	TGVIS
Type 2 Diabetes	10:65305125:1	JMJD1C	Islets	0	0	3	1	TGVIS
Type 2 Diabetes	10:65305125:1	JMJD1C	Lung	0.797843	1	3	0	TGVIS
Type 2 Diabetes	10:65305125:1	JMJD1C-AS1	Fibroblasts	0.7091	1	3	1	TGVIS
Type 2 Diabetes	10:65305125:1	MRPL35P2	Liver	0.568286	1	3	1	TGVIS
Type 2 Diabetes	10:65305125:1	MRPL35P2	Stomach	0.928805	1	3	1	TGVIS
Type 2 Diabetes	10:65305125:1	NRBF2	Fibroblasts	0.958261	1	3	1	TGVIS
Type 2 Diabetes	10:65305125:1	NRBF2	Kidney_Tube	0	0	3	0	TGVIS
Type 2 Diabetes	10:65305125:1	REEP3	Brain_Cortex	0.986662	1	3	0	TGVIS
Type 2 Diabetes	10:65305125:2	NRBF2	Spleen	0.838537	1	3	0	TGVIS
Type 2 Diabetes	10:49370090:1	AGAP12P	Brain_Cerebellum	0.999846	1	1	1	TGVIS
Type 2 Diabetes	10:49370090:1	AGAP12P	Brain_Cortex	0.999846	1	1	1	TGVIS
Type 2 Diabetes	10:49370090:1	AGAP12P	Kidney_Tube	0.994873	1	1	1	TGVIS
Type 2 Diabetes	10:49370090:1	AGAP12P	Spleen	0.999554	1	1	1	TGVIS
Type 2 Diabetes	10:49370090:1	BMS1P7	Adrenal_Gland	0.999846	1	1	1	TGVIS
Type 2 Diabetes	10:49370090:1	BMS1P7	Artery_Aorta	0.999846	1	1	1	TGVIS
Type 2 Diabetes	10:49370090:1	BMS1P7	Artery_Coronary	0.99981	1	1	1	TGVIS
Type 2 Diabetes	10:49370090:1	BMS1P7	Artery_Tibial	0.999845	1	1	1	TGVIS
Type 2 Diabetes	10:49370090:1	BMS1P7	Brain_Cerebellum	0.999845	1	1	1	TGVIS
Type 2 Diabetes	10:49370090:1	BMS1P7	Colon_Transverse	0.992017	1	1	1	TGVIS
Type 2 Diabetes	10:49370090:1	BMS1P7	Brain_Cortex	0.999833	1	1	1	TGVIS
Type 2 Diabetes	10:49370090:1	BMS1P7	Esophagus_Gastroesophageal_Junction	0.999142	1	1	9	TGVIS
Type 2 Diabetes	10:49370090:1	BMS1P7	Heart_Atrial_Appendage	0.999847	1	1	1	TGVIS
Type 2 Diabetes	10:49370090:1	BMS1P7	Heart_Left_Ventricle	0.999847	1	1	1	TGVIS
Type 2 Diabetes	10:49370090:1	BMS1P7	Nerve_Tibial	0.999844	1	1	1	TGVIS
Type 2 Diabetes	10:49370090:1	BMS1P7	Pancreas	0.999846	1	1	1	TGVIS
Type 2 Diabetes	10:49370090:1	BMS1P7	Pituitary	0.999846	1	1	1	TGVIS
Type 2 Diabetes	10:49370090:1	BMS1P7	Spleen	0.997627	1	1	1	TGVIS
Type 2 Diabetes	10:49370090:1	BMS1P7	Thyroid	0.999847	1	1	1	TGVIS
Type 2 Diabetes	10:49370090:1	ENSG00000273760	Liver	0.983056	1	1	1	TGVIS
Type 2 Diabetes	10:49370090:1	ENSG00000276850	Liver	0.987761	1	1	1	TGVIS
Type 2 Diabetes	10:49370090:1	ENSG00000278561	Brain_Cerebellum	0.99972	1	1	1	TGVIS
Type 2 Diabetes	10:49370090:1	ENSG00000278561	Heart_Left_Ventricle	0.99978	1	1	1	TGVIS
Type 2 Diabetes	10:49370090:1	ENSG00000278561	Pituitary	0.999846	1	1	1	TGVIS
Type 2 Diabetes	10:49370090:1	GDF10	Adipose_Subcutaneous	0.775659	1	1	1	TGVIS
Type 2 Diabetes	10:21048806:1	ENSG00000238246	Heart_Atrial_Appendage	0.250382	0	1	1	TGVIS
Type 2 Diabetes	10:21048806:1	chr10:20787308:20812769:clu_7868:ENSG00000078114.18	Heart_Left_Ventricle	0.426359	0	1	0	TGVIS
Type 2 Diabetes	10:21048806:1	chr10:21534520:21534645:clu_9455:ENSG00000078403.16	Artery_Tibial	0.383943	0	1	0	TGVIS
Type 2 Diabetes	11:17408630:1	ENSG00000260196	Adipose_Subcutaneous	0.999795	1	2	2	TGVIS
Type 2 Diabetes	11:72460398:1	chr11:72732597:72752328:clu_6771:ENSG00000186635.14	Whole_Blood	0.96247	1	1	1	TGVIS
Type 2 Diabetes	11:32927778:1	EIF3M	Adipose_Visceral	0	0	2	1	TGVIS
Type 2 Diabetes	11:32927778:1	EIF3M	Artery_Tibial	0.779838	1	2	1	TGVIS
Type 2 Diabetes	11:32927778:1	EIF3M	Nerve_Tibial	0	0	2	1	TGVIS
Type 2 Diabetes	11:32927778:1	chr11:32601822:32602079:clu_5975:ENSG00000149100.12	Fibroblasts	0.177971	0	2	3	TGVIS
Type 2 Diabetes	11:32927778:1	chr11:32601822:32602279:clu_5547:ENSG00000149100.12	Adrenal_Gland	0.993741	1	2	2	TGVIS
Type 2 Diabetes	11:32927778:1	chr11:32601822:32602279:clu_5850:ENSG00000149100.12	Artery_Coronary	0.993435	1	2	2	TGVIS
Type 2 Diabetes	11:32927778:1	chr11:32601822:32602279:clu_5975:ENSG00000149100.12	Fibroblasts	0.161099	0	2	3	TGVIS
Type 2 Diabetes	11:32927778:1	chr11:32601822:32602279:clu_6232:ENSG00000149100.12	Stomach	0.261973	0	2	3	TGVIS
Type 2 Diabetes	11:32927778:1	chr11:32601822:32602279:clu_6420:ENSG00000149100.12	Esophagus_Mucosa	0.342152	0	2	4	TGVIS
Type 2 Diabetes	11:32927778:1	chr11:32602114:32602279:clu_5975:ENSG00000149100.12	Fibroblasts	0.132376	0	2	3	TGVIS
Type 2 Diabetes	11:128235252:1	ENSG00000255465	Muscle_Skeletal	0	0	6	1	TGVIS
Type 2 Diabetes	11:128235252:2	chr11:128490576:128521913:clu_7624:ENSG00000134954.14	Whole_Blood	0.999671	1	6	1	TGVIS
Type 2 Diabetes	11:47913097:1	C1QTNF4	Heart_Left_Ventricle	0.425588	0	0	2	TGVIS
Type 2 Diabetes	11:30608133:1	chr11:31463305:31469740:clu_7298:ENSG00000148950.9	Adipose_Subcutaneous	0	0	4	0	TGVIS
Type 2 Diabetes	11:30608133:1	chr11:31463305:31509519:clu_6784:ENSG00000148950.9	Pituitary	0	0	4	0	TGVIS
Type 2 Diabetes	11:30608133:1	chr11:31650221:31783393:clu_5519:ENSG00000109911.18	Brain_Cortex	0.91588	1	4	0	TGVIS
Type 2 Diabetes	11:30608133:2	ARL14EP	Lung	0.0988813	0	4	2	TGVIS
Type 2 Diabetes	11:30608133:2	ARL14EP	Spleen	0.0686036	0	4	2	TGVIS
Type 2 Diabetes	11:28483787:1	BDNF	Heart_Left_Ventricle	0	0	4	1	TGVIS
Type 2 Diabetes	11:28483787:1	LIN7C	Brain_Cerebellum	0	0	4	0	TGVIS
Type 2 Diabetes	11:28483787:1	chr11:27659228:27676982:clu_7629:ENSG00000245573.7	Thyroid	0.998473	1	4	1	TGVIS
Type 2 Diabetes	11:28483787:1	chr11:27676140:27676982:clu_6814:ENSG00000245573.7	Colon_Transverse	0	0	4	1	TGVIS
Type 2 Diabetes	11:13317964:1	chr11:14879443:14880136:clu_7427:ENSG00000186104.10	Lung	0	0	2	0	TGVIS
Type 2 Diabetes	11:79041300:1	LINC02728	Colon_Transverse	0	0	2	1	TGVIS
Type 2 Diabetes	12:4384844:1	CCND2	Adipose_Subcutaneous	0.999836	1	12	1	TGVIS
Type 2 Diabetes	12:4384844:1	CCND2	Brain_Cerebellum	0.999997	1	12	1	TGVIS
Type 2 Diabetes	12:4384844:1	CCND2	Colon_Sigmoid	0	0	12	0	TGVIS
Type 2 Diabetes	12:4384844:1	CCND2	Esophagus_Muscularis	0.996995	1	12	1	TGVIS
Type 2 Diabetes	12:4384844:1	CCND2	Fibroblasts	0.999902	1	12	1	TGVIS
Type 2 Diabetes	12:4384844:1	CCND2	Lung	0.995715	1	12	1	TGVIS
Type 2 Diabetes	12:4384844:1	CCND2	Muscle_Skeletal	1	1	12	1	TGVIS
Type 2 Diabetes	12:4384844:1	CCND2	Nerve_Tibial	0.999998	1	12	1	TGVIS
Type 2 Diabetes	12:4384844:1	CCND2	Pituitary	0.996614	1	12	1	TGVIS
Type 2 Diabetes	12:4384844:1	CCND2	Thyroid	0.988245	1	12	1	TGVIS
Type 2 Diabetes	12:4384844:1	CCND2-AS1	Brain_Cerebellum	0	0	12	1	TGVIS
Type 2 Diabetes	12:4384844:1	CCND2-AS1	Fibroblasts	0.983969	1	12	1	TGVIS
Type 2 Diabetes	12:4384844:1	CCND2-AS1	Pituitary	0	0	12	1	TGVIS
Type 2 Diabetes	12:4384844:1	ENSG00000256164	Artery_Aorta	0	0	12	1	TGVIS
Type 2 Diabetes	12:4384844:1	ENSG00000256164	Brain_Cerebellum	0.999985	1	12	1	TGVIS
Type 2 Diabetes	12:4384844:1	ENSG00000256164	Brain_Cortex	0	0	12	1	TGVIS
Type 2 Diabetes	12:4384844:1	ENSG00000256164	Esophagus_Gastroesophageal_Junction	0	0	12	1	TGVIS
Type 2 Diabetes	12:4384844:1	ENSG00000256164	Esophagus_Muscularis	0.999823	1	12	1	TGVIS
Type 2 Diabetes	12:4384844:1	ENSG00000256164	Fibroblasts	0.999852	1	12	1	TGVIS
Type 2 Diabetes	12:121455589:1	chr12:121005093:121006321:clu_4965:ENSG00000157895.11	Fibroblasts	0.960436	1	8	2	TGVIS
Type 2 Diabetes	12:27960185:1	ENSG00000257042	Artery_Aorta	0.999995	1	1	1	TGVIS
Type 2 Diabetes	12:27960185:1	KLHL42	Artery_Tibial	1	1	1	1	TGVIS
Type 2 Diabetes	12:27960185:1	KLHL42	Muscle_Skeletal	0	0	1	0	TGVIS
Type 2 Diabetes	12:66221060:1	RPSAP52	Fibroblasts	0.881259	1	4	1	TGVIS
Type 2 Diabetes	12:66221060:1	chr12:65838569:65915059:clu_4077:ENSG00000149948.13	Fibroblasts	0	0	4	1	TGVIS
Type 2 Diabetes	12:66221060:2	ENSG00000256083	Fibroblasts	0	0	4	0	TGVIS
Type 2 Diabetes	12:66221060:2	chr12:66310608:66315242:clu_5158:ENSG00000127311.9	Lung	0	0	4	0	TGVIS
Type 2 Diabetes	12:133080449:1	chr12:132490861:132508153:clu_4868:ENSG00000112787.12	Whole_Blood	0.999985	1	2	1	TGVIS
Type 2 Diabetes	12:133080449:1	chr12:132508350:132509166:clu_4869:ENSG00000112787.12	Whole_Blood	0.980184	1	2	1	TGVIS
Type 2 Diabetes	12:133080449:1	chr12:132508350:132525734:clu_4869:ENSG00000112787.12	Whole_Blood	0.991112	1	2	1	TGVIS
Type 2 Diabetes	12:133080449:1	chr12:132576931:132581439:clu_5302:ENSG00000112787.12	Fibroblasts	0	0	2	0	TGVIS
Type 2 Diabetes	12:71522953:1	ENSG00000258053	Muscle_Skeletal	0.990752	1	3	1	TGVIS
Type 2 Diabetes	12:71522953:3	ENSG00000258053	Colon_Transverse	0.9819	2	3	1	TGVIS
Type 2 Diabetes	12:71522953:3	ENSG00000258053	Nerve_Tibial	0.986796	2	3	1	TGVIS
Type 2 Diabetes	12:26457190:1	chr12:26716242:26721286:clu_3210:ENSG00000123104.11	Colon_Sigmoid	0	0	1	1	TGVIS
Type 2 Diabetes	12:26457190:1	chr12:26996862:26999526:clu_3644:ENSG00000064115.10	Artery_Tibial	0	0	1	1	TGVIS
Type 2 Diabetes	12:50261809:1	chr12:50780238:50795909:clu_3264:ENSG00000123268.8	Heart_Left_Ventricle	0.979094	1	2	0	TGVIS
Type 2 Diabetes	12:39426349:1	chr12:38685617:38686592:clu_4149:ENSG00000139117.13	Lung	0	0	1	1	TGVIS
Type 2 Diabetes	13:80705315:1	chr13:79371162:79371842:clu_2270:ENSG00000139746.15	Colon_Sigmoid	0	0	2	0	TGVIS
Type 2 Diabetes	13:26776999:1	CDK8	Adrenal_Gland	0.983705	1	3	0	TGVIS
Type 2 Diabetes	13:26776999:1	chr13:26221330:26221782:clu_1897:ENSG00000127870.16	Esophagus_Muscularis	0.838121	1	3	1	TGVIS
Type 2 Diabetes	13:26776999:1	chr13:26221330:26222003:clu_2165:ENSG00000127870.16	Lung	0.963973	1	3	1	TGVIS
Type 2 Diabetes	13:33554302:1	chr13:32407338:32407645:clu_1989:ENSG00000139597.17	Colon_Transverse	0.990421	2	7	1	TGVIS
Type 2 Diabetes	13:51096095:1	chr13:49928085:49936130:clu_2177:ENSG00000123178.14	Esophagus_Mucosa	0	0	2	0	TGVIS
Type 2 Diabetes	13:91949562:1	GPC5	Lung	0.9905	1	4	1	TGVIS
Type 2 Diabetes	13:91949562:1	MIR17HG	Fibroblasts	0.990904	1	4	1	TGVIS
Type 2 Diabetes	13:91949562:1	MIR17HG	Nerve_Tibial	0.999036	1	4	1	TGVIS
Type 2 Diabetes	13:91949562:1	MIR17HG	Spleen	0	0	4	0	TGVIS
Type 2 Diabetes	13:91949562:1	MIR17HG	Thyroid	0.974624	1	4	1	TGVIS
Type 2 Diabetes	13:58656599:1	PCDH17	Adrenal_Gland	0	0	2	0	TGVIS
Type 2 Diabetes	13:58656599:1	PCDH17	Kidney_Tube	0	0	2	0	TGVIS
Type 2 Diabetes	13:108781726:1	TNFSF13B	Colon_Transverse	0.273099	0	8	1	TGVIS
Type 2 Diabetes	13:108781726:2	MYO16-AS1	Lung	0.997807	1	8	1	TGVIS
Type 2 Diabetes	13:94665666:1	GPC6	Esophagus_Mucosa	0	0	3	1	TGVIS
Type 2 Diabetes	14:90055468:1	FOXN3	Pancreas	0	0	2	1	TGVIS
Type 2 Diabetes	14:90055468:1	RPL21P11	Pituitary	0	0	2	1	TGVIS
Type 2 Diabetes	14:61180657:1	chr14:60125823:60133970:clu_17328:ENSG00000126773.12	Brain_Cortex	0.79809	1	12	0	TGVIS
Type 2 Diabetes	14:61180657:1	chr14:60268435:60282684:clu_17421:ENSG00000100614.17	Whole_Blood	0	0	12	0	TGVIS
Type 2 Diabetes	14:61180657:1	chr14:61050636:61051787:clu_22095:ENSG00000139974.15	Adipose_Subcutaneous	0.728275	1	12	1	TGVIS
Type 2 Diabetes	14:29770707:1	FOXG1	Esophagus_Muscularis	0.0419488	0	4	1	TGVIS
Type 2 Diabetes	14:29770707:1	LINC01551	Esophagus_Muscularis	0	0	4	1	TGVIS
Type 2 Diabetes	14:29770707:2	chr14:29638904:29656476:clu_17328:ENSG00000184304.14	Fibroblasts	0.96178	1	4	1	TGVIS
Type 2 Diabetes	14:29770707:2	chr14:29638904:29656476:clu_19720:ENSG00000184304.14	Esophagus_Muscularis	0.98852	1	4	0	TGVIS
Type 2 Diabetes	14:29770707:2	chr14:29638904:29656476:clu_19932:ENSG00000184304.14	Artery_Tibial	0.957204	1	4	1	TGVIS
Type 2 Diabetes	14:29770707:2	chr14:29638904:29663699:clu_17328:ENSG00000184304.14	Fibroblasts	0.961737	1	4	1	TGVIS
Type 2 Diabetes	14:29770707:2	chr14:29638904:29663699:clu_19720:ENSG00000184304.14	Esophagus_Muscularis	0.975554	1	4	1	TGVIS
Type 2 Diabetes	14:29770707:2	chr14:29638904:29663699:clu_21569:ENSG00000184304.14	Adipose_Subcutaneous	0.967249	1	4	1	TGVIS
Type 2 Diabetes	14:29770707:2	chr14:29656499:29663699:clu_17328:ENSG00000184304.14	Fibroblasts	0.961677	1	4	1	TGVIS
Type 2 Diabetes	14:29770707:2	chr14:29656499:29663699:clu_19720:ENSG00000184304.14	Esophagus_Muscularis	0.981621	1	4	1	TGVIS
Type 2 Diabetes	14:29770707:2	chr14:29656499:29663699:clu_22140:ENSG00000184304.14	Nerve_Tibial	0.972569	1	4	1	TGVIS
Type 2 Diabetes	14:27627338:1	chr14:26568465:26595410:clu_21559:ENSG00000139910.19	Adipose_Subcutaneous	0	0	2	0	TGVIS
Type 2 Diabetes	15:90406884:1	AP3S2	Adipose_Subcutaneous	1	1	7	1	TGVIS
Type 2 Diabetes	15:90406884:1	AP3S2	Adipose_Visceral	1	1	7	1	TGVIS
Type 2 Diabetes	15:90406884:1	AP3S2	Adrenal_Gland	1	1	7	1	TGVIS
Type 2 Diabetes	15:90406884:1	AP3S2	Artery_Aorta	1	1	7	2	TGVIS
Type 2 Diabetes	15:90406884:1	AP3S2	Artery_Coronary	1	1	7	1	TGVIS
Type 2 Diabetes	15:90406884:1	AP3S2	Brain_Cerebellum	1	1	7	2	TGVIS
Type 2 Diabetes	15:90406884:1	AP3S2	Colon_Sigmoid	1	1	7	2	TGVIS
Type 2 Diabetes	15:90406884:1	AP3S2	Brain_Cortex	1	1	7	1	TGVIS
Type 2 Diabetes	15:90406884:1	AP3S2	Esophagus_Gastroesophageal_Junction	1	1	7	1	TGVIS
Type 2 Diabetes	15:90406884:1	AP3S2	Esophagus_Muscularis	1	1	7	1	TGVIS
Type 2 Diabetes	15:90406884:1	AP3S2	Fibroblasts	1	1	7	1	TGVIS
Type 2 Diabetes	15:90406884:1	AP3S2	Heart_Atrial_Appendage	0.999998	1	7	1	TGVIS
Type 2 Diabetes	15:90406884:1	AP3S2	Heart_Left_Ventricle	0.999806	1	7	1	TGVIS
Type 2 Diabetes	15:90406884:1	AP3S2	Kidney_Glom	0	0	7	1	TGVIS
Type 2 Diabetes	15:90406884:1	AP3S2	Kidney_Tube	1	1	7	2	TGVIS
Type 2 Diabetes	15:90406884:1	AP3S2	Liver	0.999999	1	7	1	TGVIS
Type 2 Diabetes	15:90406884:1	AP3S2	Lung	1	1	7	1	TGVIS
Type 2 Diabetes	15:90406884:1	AP3S2	Lymphocytes	0.999984	1	7	1	TGVIS
Type 2 Diabetes	15:90406884:1	AP3S2	Muscle_Skeletal	1	1	7	1	TGVIS
Type 2 Diabetes	15:90406884:1	AP3S2	Nerve_Tibial	1	1	7	2	TGVIS
Type 2 Diabetes	15:90406884:1	AP3S2	Pancreas	1	1	7	1	TGVIS
Type 2 Diabetes	15:90406884:1	AP3S2	Pituitary	1	1	7	1	TGVIS
Type 2 Diabetes	15:90406884:1	AP3S2	Small_Intestine	1	1	7	1	TGVIS
Type 2 Diabetes	15:90406884:1	AP3S2	Spleen	1	1	7	1	TGVIS
Type 2 Diabetes	15:90406884:1	AP3S2	Stomach	1	1	7	1	TGVIS
Type 2 Diabetes	15:90406884:1	AP3S2	Thyroid	1	1	7	1	TGVIS
Type 2 Diabetes	15:90406884:1	ARPIN	Fibroblasts	1	1	7	1	TGVIS
Type 2 Diabetes	15:90406884:1	ARPIN-AP3S2	Kidney_Glom	1	1	7	1	TGVIS
Type 2 Diabetes	15:90406884:1	ARPIN-AP3S2	Kidney_Tube	0.999712	1	7	1	TGVIS
Type 2 Diabetes	15:90406884:1	ENSG00000259677	Artery_Coronary	0	0	7	1	TGVIS
Type 2 Diabetes	15:90406884:1	ENSG00000259677	Esophagus_Mucosa	0.998534	1	7	1	TGVIS
Type 2 Diabetes	15:90406884:1	ENSG00000259677	Esophagus_Muscularis	0	0	7	0	TGVIS
Type 2 Diabetes	15:90406884:1	ENSG00000259677	Lung	0.999909	1	7	1	TGVIS
Type 2 Diabetes	15:90406884:1	ENSG00000259677	Nerve_Tibial	0.999921	1	7	1	TGVIS
Type 2 Diabetes	15:90406884:1	ENSG00000259677	Pituitary	0	0	7	1	TGVIS
Type 2 Diabetes	15:90406884:1	ENSG00000259677	Stomach	0	0	7	1	TGVIS
Type 2 Diabetes	15:90406884:1	ENSG00000259677	Thyroid	1	1	7	2	TGVIS
Type 2 Diabetes	15:90406884:1	chr15:89837722:89871475:clu_16829:ENSG00000157823.16	Fibroblasts	0	0	7	1	TGVIS
Type 2 Diabetes	15:90406884:1	chr15:89871546:89877306:clu_13819:ENSG00000157823.16	Liver	0	0	7	1	TGVIS
Type 2 Diabetes	15:90406884:1	chr15:89871546:89877306:clu_15946:ENSG00000157823.16	Pancreas	0.999958	1	7	1	TGVIS
Type 2 Diabetes	15:90406884:1	chr15:89871546:89877306:clu_16281:ENSG00000157823.16	Adrenal_Gland	0.997735	1	7	2	TGVIS
Type 2 Diabetes	15:90406884:1	chr15:89871546:89877306:clu_16509:ENSG00000157823.16	Whole_Blood	1	1	7	1	TGVIS
Type 2 Diabetes	15:90406884:1	chr15:89871546:89877306:clu_16830:ENSG00000157823.16	Fibroblasts	1	1	7	1	TGVIS
Type 2 Diabetes	15:90406884:1	chr15:89871546:89877306:clu_17036:ENSG00000157823.16	Artery_Coronary	0.999344	1	7	1	TGVIS
Type 2 Diabetes	15:90406884:1	chr15:89871546:89877306:clu_18008:ENSG00000157823.16	Small_Intestine	0.99491	1	7	1	TGVIS
Type 2 Diabetes	15:90406884:1	chr15:89871546:89877306:clu_18067:ENSG00000157823.16	Esophagus_Gastroesophageal_Junction	0.999996	1	7	1	TGVIS
Type 2 Diabetes	15:90406884:1	chr15:89871546:89877306:clu_18220:ENSG00000157823.16	Stomach	0.999971	1	7	1	TGVIS
Type 2 Diabetes	15:90406884:1	chr15:89871546:89877306:clu_18246:ENSG00000157823.16	Heart_Atrial_Appendage	0.99894	1	7	1	TGVIS
Type 2 Diabetes	15:90406884:1	chr15:89871546:89877306:clu_18483:ENSG00000157823.16	Muscle_Skeletal	0.999967	1	7	1	TGVIS
Type 2 Diabetes	15:90406884:1	chr15:89871546:89877306:clu_18556:ENSG00000157823.16	Colon_Sigmoid	0.99999	1	7	1	TGVIS
Type 2 Diabetes	15:90406884:1	chr15:89871546:89877306:clu_18579:ENSG00000157823.16	Artery_Aorta	0.99959	1	7	1	TGVIS
Type 2 Diabetes	15:90406884:1	chr15:89871546:89877306:clu_19123:ENSG00000157823.16	Esophagus_Muscularis	0.999991	1	7	1	TGVIS
Type 2 Diabetes	15:90406884:1	chr15:89871546:89877306:clu_19150:ENSG00000157823.16	Esophagus_Mucosa	1	1	7	1	TGVIS
Type 2 Diabetes	15:90406884:1	chr15:89871546:89877306:clu_19345:ENSG00000157823.16	Artery_Tibial	1	1	7	1	TGVIS
Type 2 Diabetes	15:90406884:1	chr15:89871546:89877306:clu_20021:ENSG00000157823.16	Colon_Transverse	1	1	7	1	TGVIS
Type 2 Diabetes	15:90406884:1	chr15:89871546:89877306:clu_20281:ENSG00000157823.16	Adipose_Visceral	1	1	7	1	TGVIS
Type 2 Diabetes	15:90406884:1	chr15:89871546:89877306:clu_20958:ENSG00000157823.16	Adipose_Subcutaneous	1	1	7	1	TGVIS
Type 2 Diabetes	15:90406884:1	chr15:89871546:89877306:clu_21481:ENSG00000157823.16	Nerve_Tibial	1	1	7	1	TGVIS
Type 2 Diabetes	15:90406884:1	chr15:89871546:89877306:clu_22104:ENSG00000157823.16	Lung	1	1	7	1	TGVIS
Type 2 Diabetes	15:90406884:1	chr15:89871546:89877306:clu_22259:ENSG00000157823.16	Thyroid	1	1	7	1	TGVIS
Type 2 Diabetes	15:90406884:1	chr15:89871546:89878265:clu_16509:ENSG00000157823.16	Whole_Blood	0.999996	1	7	1	TGVIS
Type 2 Diabetes	15:90406884:1	chr15:89871546:89878265:clu_17036:ENSG00000157823.16	Artery_Coronary	0	0	7	1	TGVIS
Type 2 Diabetes	15:90406884:1	chr15:89871546:89878265:clu_18579:ENSG00000157823.16	Artery_Aorta	0.996074	1	7	1	TGVIS
Type 2 Diabetes	15:90406884:1	chr15:89871546:89878265:clu_19345:ENSG00000157823.16	Artery_Tibial	0.999929	1	7	1	TGVIS
Type 2 Diabetes	15:90406884:1	chr15:89871546:89878265:clu_20958:ENSG00000157823.16	Adipose_Subcutaneous	0.999737	1	7	1	TGVIS
Type 2 Diabetes	15:90406884:1	chr15:89871546:89878265:clu_21481:ENSG00000157823.16	Nerve_Tibial	0	0	7	1	TGVIS
Type 2 Diabetes	15:90406884:1	chr15:89871546:89878265:clu_22259:ENSG00000157823.16	Thyroid	0.999842	1	7	1	TGVIS
Type 2 Diabetes	15:90406884:1	chr15:89871546:89888521:clu_13819:ENSG00000157823.16	Liver	0	0	7	1	TGVIS
Type 2 Diabetes	15:90406884:1	chr15:89871546:89888521:clu_15946:ENSG00000157823.16	Pancreas	1	1	7	1	TGVIS
Type 2 Diabetes	15:90406884:1	chr15:89871546:89888521:clu_16509:ENSG00000157823.16	Whole_Blood	1	1	7	1	TGVIS
Type 2 Diabetes	15:90406884:1	chr15:89871546:89888521:clu_16830:ENSG00000157823.16	Fibroblasts	1	1	7	1	TGVIS
Type 2 Diabetes	15:90406884:1	chr15:89871546:89888521:clu_17036:ENSG00000157823.16	Artery_Coronary	0.999869	1	7	1	TGVIS
Type 2 Diabetes	15:90406884:1	chr15:89871546:89888521:clu_18008:ENSG00000157823.16	Small_Intestine	0.999926	1	7	1	TGVIS
Type 2 Diabetes	15:90406884:1	chr15:89871546:89888521:clu_18067:ENSG00000157823.16	Esophagus_Gastroesophageal_Junction	1	1	7	1	TGVIS
Type 2 Diabetes	15:90406884:1	chr15:89871546:89888521:clu_18220:ENSG00000157823.16	Stomach	0.999864	1	7	1	TGVIS
Type 2 Diabetes	15:90406884:1	chr15:89871546:89888521:clu_18556:ENSG00000157823.16	Colon_Sigmoid	1	1	7	1	TGVIS
Type 2 Diabetes	15:90406884:1	chr15:89871546:89888521:clu_18579:ENSG00000157823.16	Artery_Aorta	0.999998	1	7	1	TGVIS
Type 2 Diabetes	15:90406884:1	chr15:89871546:89888521:clu_19123:ENSG00000157823.16	Esophagus_Muscularis	0.999999	1	7	1	TGVIS
Type 2 Diabetes	15:90406884:1	chr15:89871546:89888521:clu_19150:ENSG00000157823.16	Esophagus_Mucosa	1	1	7	1	TGVIS
Type 2 Diabetes	15:90406884:1	chr15:89871546:89888521:clu_19345:ENSG00000157823.16	Artery_Tibial	1	1	7	1	TGVIS
Type 2 Diabetes	15:90406884:1	chr15:89871546:89888521:clu_20021:ENSG00000157823.16	Colon_Transverse	1	1	7	1	TGVIS
Type 2 Diabetes	15:90406884:1	chr15:89871546:89888521:clu_20281:ENSG00000157823.16	Adipose_Visceral	1	1	7	1	TGVIS
Type 2 Diabetes	15:90406884:1	chr15:89871546:89888521:clu_20958:ENSG00000157823.16	Adipose_Subcutaneous	1	1	7	1	TGVIS
Type 2 Diabetes	15:90406884:1	chr15:89871546:89888521:clu_21481:ENSG00000157823.16	Nerve_Tibial	1	1	7	1	TGVIS
Type 2 Diabetes	15:90406884:1	chr15:89871546:89888521:clu_22104:ENSG00000157823.16	Lung	1	1	7	1	TGVIS
Type 2 Diabetes	15:90406884:1	chr15:89871546:89888521:clu_22259:ENSG00000157823.16	Thyroid	1	1	7	2	TGVIS
Type 2 Diabetes	15:90406884:1	chr15:89877424:89878265:clu_15946:ENSG00000157823.16	Pancreas	0.989832	1	7	1	TGVIS
Type 2 Diabetes	15:90406884:1	chr15:89877424:89878265:clu_16509:ENSG00000157823.16	Whole_Blood	0.999932	1	7	1	TGVIS
Type 2 Diabetes	15:90406884:1	chr15:89877424:89878265:clu_16830:ENSG00000157823.16	Fibroblasts	0.999749	1	7	1	TGVIS
Type 2 Diabetes	15:90406884:1	chr15:89877424:89878265:clu_18067:ENSG00000157823.16	Esophagus_Gastroesophageal_Junction	0	0	7	1	TGVIS
Type 2 Diabetes	15:90406884:1	chr15:89877424:89878265:clu_18556:ENSG00000157823.16	Colon_Sigmoid	0.990344	1	7	1	TGVIS
Type 2 Diabetes	15:90406884:1	chr15:89877424:89878265:clu_19345:ENSG00000157823.16	Artery_Tibial	0.999993	1	7	1	TGVIS
Type 2 Diabetes	15:90406884:1	chr15:89877424:89878265:clu_20958:ENSG00000157823.16	Adipose_Subcutaneous	0.999382	1	7	1	TGVIS
Type 2 Diabetes	15:90406884:1	chr15:89877424:89878265:clu_21481:ENSG00000157823.16	Nerve_Tibial	0	0	7	1	TGVIS
Type 2 Diabetes	15:90406884:1	chr15:89877424:89878265:clu_22259:ENSG00000157823.16	Thyroid	0.999831	1	7	1	TGVIS
Type 2 Diabetes	15:90406884:1	chr15:89877424:89888521:clu_13819:ENSG00000157823.16	Liver	0	0	7	1	TGVIS
Type 2 Diabetes	15:90406884:1	chr15:89877424:89888521:clu_15946:ENSG00000157823.16	Pancreas	0.999998	1	7	1	TGVIS
Type 2 Diabetes	15:90406884:1	chr15:89877424:89888521:clu_16237:ENSG00000157823.16	Heart_Left_Ventricle	0.989976	1	7	1	TGVIS
Type 2 Diabetes	15:90406884:1	chr15:89877424:89888521:clu_16281:ENSG00000157823.16	Adrenal_Gland	0.999988	1	7	1	TGVIS
Type 2 Diabetes	15:90406884:1	chr15:89877424:89888521:clu_16509:ENSG00000157823.16	Whole_Blood	1	1	7	1	TGVIS
Type 2 Diabetes	15:90406884:1	chr15:89877424:89888521:clu_16830:ENSG00000157823.16	Fibroblasts	1	1	7	1	TGVIS
Type 2 Diabetes	15:90406884:1	chr15:89877424:89888521:clu_17036:ENSG00000157823.16	Artery_Coronary	0.999927	1	7	1	TGVIS
Type 2 Diabetes	15:90406884:1	chr15:89877424:89888521:clu_18008:ENSG00000157823.16	Small_Intestine	0.998079	1	7	1	TGVIS
Type 2 Diabetes	15:90406884:1	chr15:89877424:89888521:clu_18067:ENSG00000157823.16	Esophagus_Gastroesophageal_Junction	1	1	7	1	TGVIS
Type 2 Diabetes	15:90406884:1	chr15:89877424:89888521:clu_18220:ENSG00000157823.16	Stomach	0.999973	1	7	1	TGVIS
Type 2 Diabetes	15:90406884:1	chr15:89877424:89888521:clu_18556:ENSG00000157823.16	Colon_Sigmoid	0.999998	1	7	1	TGVIS
Type 2 Diabetes	15:90406884:1	chr15:89877424:89888521:clu_18579:ENSG00000157823.16	Artery_Aorta	1	1	7	1	TGVIS
Type 2 Diabetes	15:90406884:1	chr15:89877424:89888521:clu_19123:ENSG00000157823.16	Esophagus_Muscularis	1	1	7	1	TGVIS
Type 2 Diabetes	15:90406884:1	chr15:89877424:89888521:clu_19150:ENSG00000157823.16	Esophagus_Mucosa	1	1	7	1	TGVIS
Type 2 Diabetes	15:90406884:1	chr15:89877424:89888521:clu_19345:ENSG00000157823.16	Artery_Tibial	1	1	7	1	TGVIS
Type 2 Diabetes	15:90406884:1	chr15:89877424:89888521:clu_20021:ENSG00000157823.16	Colon_Transverse	1	1	7	1	TGVIS
Type 2 Diabetes	15:90406884:1	chr15:89877424:89888521:clu_20281:ENSG00000157823.16	Adipose_Visceral	1	1	7	1	TGVIS
Type 2 Diabetes	15:90406884:1	chr15:89877424:89888521:clu_20958:ENSG00000157823.16	Adipose_Subcutaneous	1	1	7	1	TGVIS
Type 2 Diabetes	15:90406884:1	chr15:89877424:89888521:clu_21481:ENSG00000157823.16	Nerve_Tibial	0.999997	1	7	2	TGVIS
Type 2 Diabetes	15:90406884:1	chr15:89877424:89888521:clu_22104:ENSG00000157823.16	Lung	1	1	7	1	TGVIS
Type 2 Diabetes	15:90406884:1	chr15:89877424:89888521:clu_22259:ENSG00000157823.16	Thyroid	1	1	7	1	TGVIS
Type 2 Diabetes	15:90406884:1	chr15:89889140:89893881:clu_19151:ENSG00000157823.16	Esophagus_Mucosa	0.998403	1	7	1	TGVIS
Type 2 Diabetes	15:90406884:1	chr15:89889140:89893881:clu_19151:ENSG00000242498.7	Esophagus_Mucosa	0.998371	1	7	1	TGVIS
Type 2 Diabetes	15:90406884:1	chr15:89889140:89893881:clu_19346:ENSG00000157823.16	Artery_Tibial	0	0	7	1	TGVIS
Type 2 Diabetes	15:90406884:1	chr15:89889140:89893881:clu_19346:ENSG00000242498.7	Artery_Tibial	0	0	7	1	TGVIS
Type 2 Diabetes	15:90406884:1	chr15:89889140:89893881:clu_22105:ENSG00000157823.16	Lung	0	0	7	1	TGVIS
Type 2 Diabetes	15:90406884:1	chr15:89889140:89893881:clu_22105:ENSG00000242498.7	Lung	0	0	7	1	TGVIS
Type 2 Diabetes	15:90406884:1	chr15:89889140:89893881:clu_22260:ENSG00000157823.16	Thyroid	0.9999	1	7	1	TGVIS
Type 2 Diabetes	15:90406884:1	chr15:89889140:89893881:clu_22260:ENSG00000242498.7	Thyroid	0.999898	1	7	1	TGVIS
Type 2 Diabetes	15:90406884:1	chr15:89901803:89903216:clu_15947:ENSG00000157823.16	Pancreas	0.993844	1	7	1	TGVIS
Type 2 Diabetes	15:90406884:1	chr15:89901803:89903216:clu_15947:ENSG00000242498.7	Pancreas	0.99365	1	7	1	TGVIS
Type 2 Diabetes	15:90406884:1	chr15:89901803:89903216:clu_16831:ENSG00000157823.16	Fibroblasts	0.999854	1	7	1	TGVIS
Type 2 Diabetes	15:90406884:1	chr15:89901803:89903216:clu_16831:ENSG00000242498.7	Fibroblasts	0.999851	1	7	1	TGVIS
Type 2 Diabetes	15:90406884:1	chr15:89901803:89903216:clu_18580:ENSG00000157823.16	Artery_Aorta	0.99998	1	7	1	TGVIS
Type 2 Diabetes	15:90406884:1	chr15:89901803:89903216:clu_18580:ENSG00000242498.7	Artery_Aorta	0.999979	1	7	1	TGVIS
Type 2 Diabetes	15:90406884:1	chr15:89901803:89903216:clu_19151:ENSG00000157823.16	Esophagus_Mucosa	0.999999	1	7	1	TGVIS
Type 2 Diabetes	15:90406884:1	chr15:89901803:89903216:clu_19151:ENSG00000242498.7	Esophagus_Mucosa	0.999999	1	7	1	TGVIS
Type 2 Diabetes	15:90406884:1	chr15:89901803:89903216:clu_19346:ENSG00000157823.16	Artery_Tibial	0	0	7	1	TGVIS
Type 2 Diabetes	15:90406884:1	chr15:89901803:89903216:clu_19346:ENSG00000242498.7	Artery_Tibial	0	0	7	1	TGVIS
Type 2 Diabetes	15:90406884:1	chr15:89901803:89903216:clu_20282:ENSG00000157823.16	Adipose_Visceral	0.999286	1	7	1	TGVIS
Type 2 Diabetes	15:90406884:1	chr15:89901803:89903216:clu_22260:ENSG00000157823.16	Thyroid	0.999998	1	7	1	TGVIS
Type 2 Diabetes	15:91519660:1	ANPEP	Heart_Left_Ventricle	0	0	4	1	TGVIS
Type 2 Diabetes	15:91519660:1	AP3S2	Adipose_Subcutaneous	1	1	4	1	TGVIS
Type 2 Diabetes	15:91519660:1	AP3S2	Adipose_Visceral	1	1	4	1	TGVIS
Type 2 Diabetes	15:91519660:1	AP3S2	Adrenal_Gland	1	1	4	1	TGVIS
Type 2 Diabetes	15:91519660:1	AP3S2	Artery_Aorta	1	1	4	1	TGVIS
Type 2 Diabetes	15:91519660:1	AP3S2	Artery_Coronary	1	1	4	1	TGVIS
Type 2 Diabetes	15:91519660:1	AP3S2	Brain_Cerebellum	0.999992	1	4	1	TGVIS
Type 2 Diabetes	15:91519660:1	AP3S2	Colon_Sigmoid	1	1	4	1	TGVIS
Type 2 Diabetes	15:91519660:1	AP3S2	Colon_Transverse	0.999987	1	4	2	TGVIS
Type 2 Diabetes	15:91519660:1	AP3S2	Brain_Cortex	0.999997	1	4	1	TGVIS
Type 2 Diabetes	15:91519660:1	AP3S2	Esophagus_Gastroesophageal_Junction	1	1	4	1	TGVIS
Type 2 Diabetes	15:91519660:1	AP3S2	Esophagus_Mucosa	1	1	4	1	TGVIS
Type 2 Diabetes	15:91519660:1	AP3S2	Esophagus_Muscularis	1	1	4	1	TGVIS
Type 2 Diabetes	15:91519660:1	AP3S2	Heart_Atrial_Appendage	0.999999	1	4	1	TGVIS
Type 2 Diabetes	15:91519660:1	AP3S2	Heart_Left_Ventricle	0.999626	1	4	1	TGVIS
Type 2 Diabetes	15:91519660:1	AP3S2	Liver	1	1	4	1	TGVIS
Type 2 Diabetes	15:91519660:1	AP3S2	Lymphocytes	0.999983	1	4	1	TGVIS
Type 2 Diabetes	15:91519660:1	AP3S2	Muscle_Skeletal	1	1	4	1	TGVIS
Type 2 Diabetes	15:91519660:1	AP3S2	Nerve_Tibial	1	1	4	1	TGVIS
Type 2 Diabetes	15:91519660:1	AP3S2	Pancreas	1	1	4	1	TGVIS
Type 2 Diabetes	15:91519660:1	AP3S2	Pituitary	1	1	4	1	TGVIS
Type 2 Diabetes	15:91519660:1	AP3S2	Small_Intestine	1	1	4	1	TGVIS
Type 2 Diabetes	15:91519660:1	AP3S2	Spleen	1	1	4	1	TGVIS
Type 2 Diabetes	15:91519660:1	AP3S2	Stomach	1	1	4	1	TGVIS
Type 2 Diabetes	15:91519660:1	AP3S2	Thyroid	1	1	4	1	TGVIS
Type 2 Diabetes	15:91519660:1	ARPIN	Fibroblasts	1	1	4	1	TGVIS
Type 2 Diabetes	15:91519660:1	ARPIN-AP3S2	Kidney_Glom	1	1	4	1	TGVIS
Type 2 Diabetes	15:91519660:1	ARPIN-AP3S2	Kidney_Tube	0.999975	1	4	1	TGVIS
Type 2 Diabetes	15:91519660:1	ENSG00000241362	Heart_Left_Ventricle	0	0	4	1	TGVIS
Type 2 Diabetes	15:91519660:1	ENSG00000259677	Adipose_Visceral	0.963706	1	4	1	TGVIS
Type 2 Diabetes	15:91519660:1	ENSG00000259677	Adrenal_Gland	0.994923	1	4	1	TGVIS
Type 2 Diabetes	15:91519660:1	ENSG00000259677	Artery_Coronary	0.982484	1	4	1	TGVIS
Type 2 Diabetes	15:91519660:1	ENSG00000259677	Colon_Transverse	0.976535	1	4	1	TGVIS
Type 2 Diabetes	15:91519660:1	ENSG00000259677	Fibroblasts	0	0	4	0	TGVIS
Type 2 Diabetes	15:91519660:1	ENSG00000259677	Kidney_Tube	0	0	4	1	TGVIS
Type 2 Diabetes	15:91519660:1	ENSG00000259677	Lung	0.999984	1	4	1	TGVIS
Type 2 Diabetes	15:91519660:1	ENSG00000259677	Nerve_Tibial	0.999953	1	4	1	TGVIS
Type 2 Diabetes	15:91519660:1	ENSG00000259677	Pituitary	0.982374	1	4	1	TGVIS
Type 2 Diabetes	15:91519660:1	ENSG00000259677	Stomach	0.975134	1	4	1	TGVIS
Type 2 Diabetes	15:91519660:1	ENSG00000259677	Thyroid	0.995694	1	4	1	TGVIS
Type 2 Diabetes	15:91519660:1	chr15:89837722:89852361:clu_20020:ENSG00000157823.16	Colon_Transverse	0.998314	1	4	1	TGVIS
Type 2 Diabetes	15:91519660:1	chr15:89837722:89871475:clu_16829:ENSG00000157823.16	Fibroblasts	0.975426	1	4	1	TGVIS
Type 2 Diabetes	15:91519660:1	chr15:89837722:89871475:clu_20958:ENSG00000157823.16	Adipose_Subcutaneous	0	0	4	1	TGVIS
Type 2 Diabetes	15:91519660:1	chr15:89871546:89877306:clu_13819:ENSG00000157823.16	Liver	0.998804	1	4	1	TGVIS
Type 2 Diabetes	15:91519660:1	chr15:89871546:89877306:clu_16281:ENSG00000157823.16	Adrenal_Gland	0.999989	1	4	1	TGVIS
Type 2 Diabetes	15:91519660:1	chr15:89871546:89877306:clu_16509:ENSG00000157823.16	Whole_Blood	1	1	4	1	TGVIS
Type 2 Diabetes	15:91519660:1	chr15:89871546:89877306:clu_16830:ENSG00000157823.16	Fibroblasts	1	1	4	1	TGVIS
Type 2 Diabetes	15:91519660:1	chr15:89871546:89877306:clu_17036:ENSG00000157823.16	Artery_Coronary	0.999487	1	4	1	TGVIS
Type 2 Diabetes	15:91519660:1	chr15:89871546:89877306:clu_18008:ENSG00000157823.16	Small_Intestine	0.980399	1	4	1	TGVIS
Type 2 Diabetes	15:91519660:1	chr15:89871546:89877306:clu_18067:ENSG00000157823.16	Esophagus_Gastroesophageal_Junction	0.999999	1	4	1	TGVIS
Type 2 Diabetes	15:91519660:1	chr15:89871546:89877306:clu_18220:ENSG00000157823.16	Stomach	0.999991	1	4	1	TGVIS
Type 2 Diabetes	15:91519660:1	chr15:89871546:89877306:clu_18483:ENSG00000157823.16	Muscle_Skeletal	0.999955	1	4	1	TGVIS
Type 2 Diabetes	15:91519660:1	chr15:89871546:89877306:clu_18556:ENSG00000157823.16	Colon_Sigmoid	0.999998	1	4	1	TGVIS
Type 2 Diabetes	15:91519660:1	chr15:89871546:89877306:clu_18579:ENSG00000157823.16	Artery_Aorta	0.999762	1	4	1	TGVIS
Type 2 Diabetes	15:91519660:1	chr15:89871546:89877306:clu_19123:ENSG00000157823.16	Esophagus_Muscularis	1	1	4	1	TGVIS
Type 2 Diabetes	15:91519660:1	chr15:89871546:89877306:clu_19150:ENSG00000157823.16	Esophagus_Mucosa	1	1	4	1	TGVIS
Type 2 Diabetes	15:91519660:1	chr15:89871546:89877306:clu_19345:ENSG00000157823.16	Artery_Tibial	1	1	4	1	TGVIS
Type 2 Diabetes	15:91519660:1	chr15:89871546:89877306:clu_20021:ENSG00000157823.16	Colon_Transverse	1	1	4	1	TGVIS
Type 2 Diabetes	15:91519660:1	chr15:89871546:89877306:clu_20281:ENSG00000157823.16	Adipose_Visceral	1	1	4	1	TGVIS
Type 2 Diabetes	15:91519660:1	chr15:89871546:89877306:clu_20958:ENSG00000157823.16	Adipose_Subcutaneous	1	1	4	1	TGVIS
Type 2 Diabetes	15:91519660:1	chr15:89871546:89877306:clu_21481:ENSG00000157823.16	Nerve_Tibial	1	1	4	1	TGVIS
Type 2 Diabetes	15:91519660:1	chr15:89871546:89877306:clu_22104:ENSG00000157823.16	Lung	1	1	4	1	TGVIS
Type 2 Diabetes	15:91519660:1	chr15:89871546:89877306:clu_22259:ENSG00000157823.16	Thyroid	1	1	4	1	TGVIS
Type 2 Diabetes	15:91519660:1	chr15:89871546:89878265:clu_16509:ENSG00000157823.16	Whole_Blood	0.999989	1	4	1	TGVIS
Type 2 Diabetes	15:91519660:1	chr15:89871546:89878265:clu_16830:ENSG00000157823.16	Fibroblasts	0.982231	1	4	1	TGVIS
Type 2 Diabetes	15:91519660:1	chr15:89871546:89878265:clu_17036:ENSG00000157823.16	Artery_Coronary	0	0	4	1	TGVIS
Type 2 Diabetes	15:91519660:1	chr15:89871546:89878265:clu_18579:ENSG00000157823.16	Artery_Aorta	0.997475	1	4	1	TGVIS
Type 2 Diabetes	15:91519660:1	chr15:89871546:89878265:clu_19345:ENSG00000157823.16	Artery_Tibial	0.999797	1	4	1	TGVIS
Type 2 Diabetes	15:91519660:1	chr15:89871546:89878265:clu_20958:ENSG00000157823.16	Adipose_Subcutaneous	0.999885	1	4	1	TGVIS
Type 2 Diabetes	15:91519660:1	chr15:89871546:89878265:clu_21481:ENSG00000157823.16	Nerve_Tibial	0.950078	1	4	1	TGVIS
Type 2 Diabetes	15:91519660:1	chr15:89871546:89878265:clu_22104:ENSG00000157823.16	Lung	0.99609	1	4	1	TGVIS
Type 2 Diabetes	15:91519660:1	chr15:89871546:89878265:clu_22259:ENSG00000157823.16	Thyroid	0.998891	1	4	1	TGVIS
Type 2 Diabetes	15:91519660:1	chr15:89871546:89888521:clu_13819:ENSG00000157823.16	Liver	0.999859	1	4	1	TGVIS
Type 2 Diabetes	15:91519660:1	chr15:89871546:89888521:clu_15946:ENSG00000157823.16	Pancreas	1	1	4	1	TGVIS
Type 2 Diabetes	15:91519660:1	chr15:89871546:89888521:clu_16509:ENSG00000157823.16	Whole_Blood	1	1	4	1	TGVIS
Type 2 Diabetes	15:91519660:1	chr15:89871546:89888521:clu_16830:ENSG00000157823.16	Fibroblasts	1	1	4	1	TGVIS
Type 2 Diabetes	15:91519660:1	chr15:89871546:89888521:clu_17036:ENSG00000157823.16	Artery_Coronary	0.99987	1	4	1	TGVIS
Type 2 Diabetes	15:91519660:1	chr15:89871546:89888521:clu_18008:ENSG00000157823.16	Small_Intestine	0.999904	1	4	1	TGVIS
Type 2 Diabetes	15:91519660:1	chr15:89871546:89888521:clu_18067:ENSG00000157823.16	Esophagus_Gastroesophageal_Junction	1	1	4	1	TGVIS
Type 2 Diabetes	15:91519660:1	chr15:89871546:89888521:clu_18220:ENSG00000157823.16	Stomach	0.99986	1	4	1	TGVIS
Type 2 Diabetes	15:91519660:1	chr15:89871546:89888521:clu_18246:ENSG00000157823.16	Heart_Atrial_Appendage	0.995773	1	4	1	TGVIS
Type 2 Diabetes	15:91519660:1	chr15:89871546:89888521:clu_18556:ENSG00000157823.16	Colon_Sigmoid	1	1	4	1	TGVIS
Type 2 Diabetes	15:91519660:1	chr15:89871546:89888521:clu_18579:ENSG00000157823.16	Artery_Aorta	0.999999	1	4	1	TGVIS
Type 2 Diabetes	15:91519660:1	chr15:89871546:89888521:clu_19123:ENSG00000157823.16	Esophagus_Muscularis	1	1	4	1	TGVIS
Type 2 Diabetes	15:91519660:1	chr15:89871546:89888521:clu_19150:ENSG00000157823.16	Esophagus_Mucosa	1	1	4	1	TGVIS
Type 2 Diabetes	15:91519660:1	chr15:89871546:89888521:clu_19345:ENSG00000157823.16	Artery_Tibial	1	1	4	1	TGVIS
Type 2 Diabetes	15:91519660:1	chr15:89871546:89888521:clu_20021:ENSG00000157823.16	Colon_Transverse	1	1	4	1	TGVIS
Type 2 Diabetes	15:91519660:1	chr15:89871546:89888521:clu_20281:ENSG00000157823.16	Adipose_Visceral	1	1	4	1	TGVIS
Type 2 Diabetes	15:91519660:1	chr15:89871546:89888521:clu_20958:ENSG00000157823.16	Adipose_Subcutaneous	1	1	4	1	TGVIS
Type 2 Diabetes	15:91519660:1	chr15:89871546:89888521:clu_21481:ENSG00000157823.16	Nerve_Tibial	1	1	4	1	TGVIS
Type 2 Diabetes	15:91519660:1	chr15:89871546:89888521:clu_22104:ENSG00000157823.16	Lung	1	1	4	1	TGVIS
Type 2 Diabetes	15:91519660:1	chr15:89871546:89888521:clu_22259:ENSG00000157823.16	Thyroid	1	1	4	1	TGVIS
Type 2 Diabetes	15:91519660:1	chr15:89877424:89878265:clu_15946:ENSG00000157823.16	Pancreas	0.982812	1	4	1	TGVIS
Type 2 Diabetes	15:91519660:1	chr15:89877424:89878265:clu_16509:ENSG00000157823.16	Whole_Blood	0.999942	1	4	1	TGVIS
Type 2 Diabetes	15:91519660:1	chr15:89877424:89878265:clu_16830:ENSG00000157823.16	Fibroblasts	0.999748	1	4	1	TGVIS
Type 2 Diabetes	15:91519660:1	chr15:89877424:89878265:clu_17036:ENSG00000157823.16	Artery_Coronary	0	0	4	1	TGVIS
Type 2 Diabetes	15:91519660:1	chr15:89877424:89878265:clu_18067:ENSG00000157823.16	Esophagus_Gastroesophageal_Junction	0.990579	1	4	1	TGVIS
Type 2 Diabetes	15:91519660:1	chr15:89877424:89878265:clu_18556:ENSG00000157823.16	Colon_Sigmoid	0.97741	1	4	1	TGVIS
Type 2 Diabetes	15:91519660:1	chr15:89877424:89878265:clu_18579:ENSG00000157823.16	Artery_Aorta	0	0	4	1	TGVIS
Type 2 Diabetes	15:91519660:1	chr15:89877424:89878265:clu_19123:ENSG00000157823.16	Esophagus_Muscularis	0.998917	1	4	1	TGVIS
Type 2 Diabetes	15:91519660:1	chr15:89877424:89878265:clu_19345:ENSG00000157823.16	Artery_Tibial	0.999999	1	4	1	TGVIS
Type 2 Diabetes	15:91519660:1	chr15:89877424:89878265:clu_20958:ENSG00000157823.16	Adipose_Subcutaneous	0.999855	1	4	1	TGVIS
Type 2 Diabetes	15:91519660:1	chr15:89877424:89878265:clu_21481:ENSG00000157823.16	Nerve_Tibial	0.999089	1	4	1	TGVIS
Type 2 Diabetes	15:91519660:1	chr15:89877424:89878265:clu_22104:ENSG00000157823.16	Lung	0.946027	1	4	1	TGVIS
Type 2 Diabetes	15:91519660:1	chr15:89877424:89878265:clu_22259:ENSG00000157823.16	Thyroid	0.999795	1	4	1	TGVIS
Type 2 Diabetes	15:91519660:1	chr15:89877424:89888521:clu_15946:ENSG00000157823.16	Pancreas	0.999997	1	4	1	TGVIS
Type 2 Diabetes	15:91519660:1	chr15:89877424:89888521:clu_16237:ENSG00000157823.16	Heart_Left_Ventricle	0.994531	1	4	1	TGVIS
Type 2 Diabetes	15:91519660:1	chr15:89877424:89888521:clu_16281:ENSG00000157823.16	Adrenal_Gland	0.999965	1	4	1	TGVIS
Type 2 Diabetes	15:91519660:1	chr15:89901803:89903216:clu_16831:ENSG00000157823.16	Fibroblasts	0.999793	1	4	1	TGVIS
Type 2 Diabetes	15:91519660:1	chr15:89901803:89903216:clu_20022:ENSG00000157823.16	Colon_Transverse	0.999833	1	4	1	TGVIS
Type 2 Diabetes	15:63922474:1	HERC1	Adipose_Visceral	0.812484	1	1	1	TGVIS
Type 2 Diabetes	15:63922474:1	USP3-AS1	Muscle_Skeletal	0.974864	1	1	1	TGVIS
Type 2 Diabetes	15:63922474:1	chr15:63504830:63529014:clu_15918:ENSG00000140455.16	Whole_Blood	0	0	1	1	TGVIS
Type 2 Diabetes	15:36392562:1	ENSG00000223518	Brain_Cerebellum	0	0	1	0	TGVIS
Type 2 Diabetes	15:47404320:1	ENSG00000284540	Liver	0.996934	1	4	1	TGVIS
Type 2 Diabetes	15:47404320:1	chr15:47718873:47759745:clu_15112:ENSG00000137872.16	Pancreas	0	0	4	1	TGVIS
Type 2 Diabetes	16:53802494:1	chr16:54283740:54284246:clu_14370:ENSG00000177508.11	Fibroblasts	0	0	6	0	TGVIS
Type 2 Diabetes	16:75234872:1	BCAR1	Brain_Cortex	0	0	3	0	TGVIS
Type 2 Diabetes	16:75234872:1	BCAR1	Whole_Blood	0	0	3	0	TGVIS
Type 2 Diabetes	16:75234872:1	chr16:75204322:75204773:clu_14206:ENSG00000168928.12	Pancreas	0.999738	2	3	1	TGVIS
Type 2 Diabetes	16:75234872:1	chr16:75204322:75205333:clu_14206:ENSG00000168928.12	Pancreas	0.999712	2	3	1	TGVIS
Type 2 Diabetes	16:75234872:1	chr16:75204906:75205333:clu_14206:ENSG00000168928.12	Pancreas	0.999712	2	3	1	TGVIS
Type 2 Diabetes	16:69622762:1	NFAT5	Thyroid	0.999899	1	4	1	TGVIS
Type 2 Diabetes	17:47060322:1	SNF8	Nerve_Tibial	0	0	4	0	TGVIS
Type 2 Diabetes	17:47060322:1	chr17:48936242:48936855:clu_13477:ENSG00000159210.9	Artery_Tibial	0	0	4	0	TGVIS
Type 2 Diabetes	17:47060322:1	chr17:48936242:48937020:clu_13477:ENSG00000159210.9	Artery_Tibial	0	0	4	0	TGVIS
Type 2 Diabetes	17:9784528:1	GLP2R	Nerve_Tibial	0.985397	1	1	1	TGVIS
Type 2 Diabetes	17:9784528:1	chr17:9926769:9934166:clu_13765:ENSG00000007237.18	Lung	0.871163	1	1	1	TGVIS
Type 2 Diabetes	17:9784528:1	chr17:9934244:9940126:clu_13765:ENSG00000007237.18	Lung	0.940985	1	1	1	TGVIS
Type 2 Diabetes	17:60720058:1	DCAF7	Esophagus_Muscularis	0	0	4	0	TGVIS
Type 2 Diabetes	17:60720058:1	chr17:63704582:63706635:clu_13208:ENSG00000266173.6	Muscle_Skeletal	0	0	4	1	TGVIS
Type 2 Diabetes	17:60720058:1	chr17:63704908:63706635:clu_12277:ENSG00000266173.6	Artery_Coronary	0	0	4	0	TGVIS
Type 2 Diabetes	17:60720058:1	chr17:63704908:63706635:clu_13208:ENSG00000266173.6	Muscle_Skeletal	0.953398	2	4	1	TGVIS
Type 2 Diabetes	17:60720058:2	ENSG00000279713	Adipose_Visceral	0.937519	1	4	1	TGVIS
Type 2 Diabetes	17:60720058:2	MRC2	Colon_Sigmoid	0	0	4	1	TGVIS
Type 2 Diabetes	17:60720058:2	MRC2	Heart_Atrial_Appendage	0.931657	1	4	1	TGVIS
Type 2 Diabetes	17:60720058:2	MRC2	Lung	0.999985	1	4	1	TGVIS
Type 2 Diabetes	17:60720058:2	MRC2	Pituitary	0.941947	1	4	1	TGVIS
Type 2 Diabetes	17:60720058:2	MRC2	Thyroid	0.999754	1	4	1	TGVIS
Type 2 Diabetes	17:44121579:1	chr17:45987095:45991460:clu_12690:ENSG00000186868.15	Muscle_Skeletal	0.989201	1	2	2	TGVIS
Type 2 Diabetes	18:57838401:2	GRP	Esophagus_Muscularis	0	0	6	0	TGVIS
Type 2 Diabetes	18:21143183:1	NPC1	Adipose_Visceral	0.988355	1	4	1	TGVIS
Type 2 Diabetes	18:21143183:1	NPC1	Brain_Cerebellum	0.987619	2	4	1	TGVIS
Type 2 Diabetes	18:21143183:1	NPC1	Colon_Sigmoid	0.991233	2	4	0	TGVIS
Type 2 Diabetes	18:21143183:1	NPC1	Brain_Cortex	0.99361	2	4	0	TGVIS
Type 2 Diabetes	18:21143183:1	NPC1	Esophagus_Gastroesophageal_Junction	0.972084	2	4	1	TGVIS
Type 2 Diabetes	18:21143183:1	NPC1	Esophagus_Mucosa	0.988374	1	4	1	TGVIS
Type 2 Diabetes	18:21143183:1	NPC1	Heart_Atrial_Appendage	0.988052	1	4	1	TGVIS
Type 2 Diabetes	18:21143183:1	NPC1	Heart_Left_Ventricle	0.966324	2	4	1	TGVIS
Type 2 Diabetes	18:21143183:1	NPC1	Lung	0.981091	1	4	1	TGVIS
Type 2 Diabetes	18:21143183:1	NPC1	Muscle_Skeletal	0.98825	1	4	1	TGVIS
Type 2 Diabetes	18:21143183:1	NPC1	Pancreas	0.974	2	4	1	TGVIS
Type 2 Diabetes	18:21143183:1	NPC1	Small_Intestine	0.972123	1	4	1	TGVIS
Type 2 Diabetes	18:21143183:1	NPC1	Spleen	0.988064	1	4	1	TGVIS
Type 2 Diabetes	18:21143183:1	NPC1	Stomach	0.986609	2	4	1	TGVIS
Type 2 Diabetes	18:21143183:1	RMC1	Adipose_Subcutaneous	0.953196	2	4	2	TGVIS
Type 2 Diabetes	18:21143183:1	RMC1	Adipose_Visceral	0.999533	2	4	1	TGVIS
Type 2 Diabetes	18:21143183:1	RMC1	Artery_Aorta	0.984409	2	4	1	TGVIS
Type 2 Diabetes	18:21143183:1	RMC1	Artery_Coronary	0.845156	2	4	0	TGVIS
Type 2 Diabetes	18:21143183:1	RMC1	Brain_Cortex	0.994344	2	4	1	TGVIS
Type 2 Diabetes	18:21143183:1	RMC1	Esophagus_Mucosa	0.887424	1	4	1	TGVIS
Type 2 Diabetes	18:21143183:1	RMC1	Fibroblasts	0.983188	2	4	2	TGVIS
Type 2 Diabetes	18:21143183:1	RMC1	Nerve_Tibial	0.962886	2	4	1	TGVIS
Type 2 Diabetes	18:21143183:1	RMC1	Whole_Blood	0.990321	2	4	1	TGVIS
Type 2 Diabetes	18:21143183:1	TMEM241	Heart_Atrial_Appendage	0.965658	2	4	1	TGVIS
Type 2 Diabetes	18:21143183:1	chr18:23522906:23533355:clu_27735:ENSG00000141458.12	Nerve_Tibial	0.979503	2	4	1	TGVIS
Type 2 Diabetes	18:74515017:1	ZNF236	Adrenal_Gland	0	0	1	1	TGVIS
Type 2 Diabetes	18:74515017:1	ZNF236	Colon_Transverse	0.937736	1	1	1	TGVIS
Type 2 Diabetes	18:74515017:1	ZNF236	Esophagus_Gastroesophageal_Junction	0.961061	1	1	1	TGVIS
Type 2 Diabetes	18:74515017:1	ZNF236	Esophagus_Mucosa	0.98717	1	1	1	TGVIS
Type 2 Diabetes	18:74515017:1	ZNF236	Fibroblasts	0.939603	1	1	1	TGVIS
Type 2 Diabetes	18:74515017:1	ZNF236	Nerve_Tibial	0.999256	1	1	1	TGVIS
Type 2 Diabetes	18:74515017:1	ZNF236	Pancreas	0.93969	1	1	1	TGVIS
Type 2 Diabetes	18:74515017:1	ZNF236	Pituitary	0.933146	1	1	1	TGVIS
Type 2 Diabetes	18:74515017:1	ZNF236	Small_Intestine	0.93704	1	1	1	TGVIS
Type 2 Diabetes	18:74515017:1	ZNF236-DT	Muscle_Skeletal	0.938039	1	1	1	TGVIS
Type 2 Diabetes	18:40071369:1	SYT4	Nerve_Tibial	0	0	3	0	TGVIS
Type 2 Diabetes	18:40071369:1	chr18:42049605:42064740:clu_27216:ENSG00000078142.12	Adipose_Subcutaneous	0	0	3	0	TGVIS
Type 2 Diabetes	18:36285281:1	LOC101927879	Stomach	0	0	2	0	TGVIS
Type 2 Diabetes	18:36285281:2	RPL7AP66	Liver	0	0	2	0	TGVIS
Type 2 Diabetes	18:31695104:1	ASXL3	Stomach	0	0	2	0	TGVIS
Type 2 Diabetes	18:31695104:1	CCDC178	Adipose_Subcutaneous	0	0	2	1	TGVIS
Type 2 Diabetes	18:31695104:1	NOL4	Liver	0.36983	0	2	1	TGVIS
Type 2 Diabetes	18:42326974:1	RNF165	Brain_Cortex	0.457183	0	1	1	TGVIS
Type 2 Diabetes	18:42326974:1	chr18:45999534:46005469:clu_21816:ENSG00000152229.18	Whole_Blood	0.438474	0	1	0	TGVIS
Type 2 Diabetes	18:42326974:1	chr18:46005531:46011181:clu_21816:ENSG00000152229.18	Whole_Blood	0.708185	1	1	0	TGVIS
Type 2 Diabetes	18:42326974:1	chr18:46105368:46118181:clu_21312:ENSG00000152240.12	Heart_Left_Ventricle	0.600435	1	1	0	TGVIS
Type 2 Diabetes	19:13054781:1	CALR	Muscle_Skeletal	0.996627	1	3	1	TGVIS
Type 2 Diabetes	19:13054781:1	CALR	Nerve_Tibial	0.998485	1	3	1	TGVIS
Type 2 Diabetes	19:13054781:1	FARSA	Pancreas	0.996406	1	3	1	TGVIS
Type 2 Diabetes	20:51026284:1	TSHZ2	Whole_Blood	0.898775	1	3	1	TGVIS
Type 2 Diabetes	20:39681683:1	chr20:41168870:41168971:clu_30896:ENSG00000124181.14	Nerve_Tibial	0.908555	1	3	1	TGVIS
Type 2 Diabetes	20:22058881:1	LINC00261	Islets	0.791191	1	2	1	TGVIS
Type 2 Diabetes	20:22058881:1	chr20:22561095:22563895:clu_19883:ENSG00000259974.2	Liver	0.991115	1	2	1	TGVIS
Type 2 Diabetes	20:22058881:1	chr20:22561095:22563895:clu_22798:ENSG00000259974.2	Pancreas	0.952517	1	2	1	TGVIS
Type 2 Diabetes	20:22058881:1	chr20:22561095:22564116:clu_19883:ENSG00000259974.2	Liver	0.999248	1	2	1	TGVIS
Type 2 Diabetes	20:22058881:1	chr20:22565116:22566683:clu_19883:ENSG00000259974.2	Liver	0.998977	1	2	1	TGVIS
Type 2 Diabetes	20:22058881:1	chr20:22565116:22566683:clu_22798:ENSG00000259974.2	Pancreas	0.999251	1	2	1	TGVIS
Type 2 Diabetes	20:22058881:1	chr20:22565116:22566683:clu_25937:ENSG00000259974.2	Stomach	0.999228	1	2	1	TGVIS
Type 2 Diabetes	20:22058881:1	chr20:22565116:22566683:clu_31297:ENSG00000259974.2	Lung	0.999705	1	2	1	TGVIS
Type 2 Diabetes	20:22058881:1	chr20:22566810:22567794:clu_19883:ENSG00000259974.2	Liver	0.998927	1	2	1	TGVIS
Type 2 Diabetes	20:22058881:1	chr20:22566810:22567794:clu_22798:ENSG00000259974.2	Pancreas	0.999678	1	2	1	TGVIS
Type 2 Diabetes	20:22058881:1	chr20:22566810:22567794:clu_25937:ENSG00000259974.2	Stomach	0.999609	1	2	1	TGVIS
Urate	1:145719488:1	PDZK1	Kidney_Glom	0.989513	1	6	1	TGVIS
Urate	1:155155731:1	THBS3	Islets	1	1	4	5	TGVIS
Urate	1:155155731:5	MUC1	Esophagus_Gastroesophageal_Junction	0.833098	1	4	2	TGVIS
Urate	1:155155731:5	MUC1	Esophagus_Muscularis	0.682235	1	4	4	TGVIS
Urate	1:27021913:1	LOC101928728	Colon_Transverse	0	0	3	0	TGVIS
Urate	1:27021913:1	LOC101928728	Spleen	0	0	3	0	TGVIS
Urate	1:27021913:1	PIGV	Adipose_Subcutaneous	0.999142	1	3	1	TGVIS
Urate	1:27021913:1	ZDHHC18	Nerve_Tibial	0	0	3	1	TGVIS
Urate	1:147817111:1	ENSG00000280649	Nerve_Tibial	0	0	2	1	TGVIS
Urate	1:147817111:1	RNVU1-1	Brain_Cerebellum	0	0	2	1	TGVIS
Urate	1:93850283:1	CCDC18	Brain_Cortex	0	0	3	0	TGVIS
Urate	1:93850283:1	DR1	Esophagus_Mucosa	0.999991	2	3	6	TGVIS
Urate	1:93850283:1	DR1	Pancreas	0.999991	2	3	8	TGVIS
Urate	1:93850283:1	DR1	Stomach	0.999991	2	3	6	TGVIS
Urate	1:93850283:1	DR1	Thyroid	0.999991	2	3	8	TGVIS
Urate	1:93850283:1	TMED5	Kidney_Glom	0.680085	1	3	6	TGVIS
Urate	1:93850283:1	TMED5	Kidney_Tube	0.999991	2	3	7	TGVIS
Urate	1:93850283:1	TMED5	Muscle_Skeletal	0.680085	1	3	6	TGVIS
Urate	1:93850283:1	TMED5	Pancreas	0	0	3	0	TGVIS
Urate	1:93850283:1	TMED5	Thyroid	0.999991	2	3	5	TGVIS
Urate	1:93850283:1	chr1:93156483:93158815:clu_43255:ENSG00000117500.12	Fibroblasts	0.999991	2	3	4	TGVIS
Urate	1:93850283:1	chr1:93156483:93158815:clu_46841:ENSG00000117500.12	Heart_Atrial_Appendage	0	0	3	0	TGVIS
Urate	1:93850283:1	chr1:93156483:93158815:clu_47547:ENSG00000117500.12	Muscle_Skeletal	0.999991	2	3	3	TGVIS
Urate	1:93850283:1	chr1:93156483:93158815:clu_53532:ENSG00000117500.12	Adipose_Subcutaneous	0.999991	2	3	7	TGVIS
Urate	1:93850283:1	chr1:93156483:93158815:clu_56885:ENSG00000117500.12	Lung	0.999991	2	3	8	TGVIS
Urate	1:93850283:1	chr1:93156483:93158815:clu_57317:ENSG00000117500.12	Thyroid	0.999991	2	3	6	TGVIS
Urate	1:93850283:1	chr1:93156483:93160129:clu_43255:ENSG00000117500.12	Fibroblasts	0.999991	2	3	4	TGVIS
Urate	1:93850283:1	chr1:93158885:93160129:clu_43255:ENSG00000117500.12	Fibroblasts	0	0	3	0	TGVIS
Urate	1:93850283:1	chr1:93217869:93221609:clu_43259:ENSG00000122483.17	Fibroblasts	0.999991	2	3	6	TGVIS
Urate	1:93850283:1	chr1:93264772:93290565:clu_55181:ENSG00000223745.7	Nerve_Tibial	0.999991	2	3	6	TGVIS
Urate	1:93850283:1	chr1:93290686:93305388:clu_41611:ENSG00000223745.7	Adrenal_Gland	0.999991	2	3	6	TGVIS
Urate	1:93850283:1	chr1:93290686:93305388:clu_43261:ENSG00000223745.7	Fibroblasts	0.999991	2	3	5	TGVIS
Urate	1:93850283:1	chr1:93290686:93305388:clu_52095:ENSG00000223745.7	Adipose_Visceral	0.999991	2	3	6	TGVIS
Urate	1:93850283:1	chr1:93290686:93305388:clu_55181:ENSG00000223745.7	Nerve_Tibial	0.999991	2	3	5	TGVIS
Urate	1:93850283:1	chr1:93290686:93305388:clu_56887:ENSG00000223745.7	Lung	0.999991	2	3	7	TGVIS
Urate	1:93850283:1	chr1:93305470:93315149:clu_52095:ENSG00000223745.7	Adipose_Visceral	0.999991	2	3	7	TGVIS
Urate	1:93850283:1	chr1:93305470:93315149:clu_53533:ENSG00000223745.7	Adipose_Subcutaneous	0.999991	2	3	6	TGVIS
Urate	1:93850283:1	chr1:93305470:93315149:clu_55181:ENSG00000223745.7	Nerve_Tibial	0.999955	2	3	6	TGVIS
Urate	1:93850283:1	chr1:93311608:93315149:clu_46125:ENSG00000223745.7	Esophagus_Gastroesophageal_Junction	0.999991	2	3	5	TGVIS
Urate	1:93850283:1	chr1:93311608:93315149:clu_50761:ENSG00000223745.7	Pituitary	0.999991	2	3	8	TGVIS
Urate	1:93850283:1	chr1:93311608:93315149:clu_57319:ENSG00000223745.7	Thyroid	0.680085	1	3	6	TGVIS
Urate	1:93850283:1	chr1:93335607:93337377:clu_47227:ENSG00000223745.7	Artery_Aorta	0	0	3	0	TGVIS
Urate	1:93850283:1	chr1:93335607:93337377:clu_53533:ENSG00000223745.7	Adipose_Subcutaneous	0.999991	2	3	7	TGVIS
Urate	1:93850283:1	chr1:93335607:93337377:clu_55181:ENSG00000223745.7	Nerve_Tibial	0.999991	2	3	6	TGVIS
Urate	1:93850283:1	chr1:93346865:93349919:clu_49056:ENSG00000117505.12	Esophagus_Mucosa	0.680085	1	3	5	TGVIS
Urate	1:93850283:1	chr1:93346865:93353908:clu_35101:ENSG00000117505.12	Liver	0.999991	3	3	8	TGVIS
Urate	1:93850283:1	chr1:93346865:93353908:clu_40642:ENSG00000117505.12	Pancreas	0.999991	2	3	6	TGVIS
Urate	1:93850283:1	chr1:93346865:93353908:clu_41624:ENSG00000117505.12	Adrenal_Gland	0.999991	2	3	6	TGVIS
Urate	1:93850283:1	chr1:93346865:93353908:clu_41803:ENSG00000117505.12	Heart_Left_Ventricle	0.999991	2	3	8	TGVIS
Urate	1:93850283:1	chr1:93346865:93353908:clu_43260:ENSG00000117505.12	Artery_Coronary	0.999991	2	3	6	TGVIS
Urate	1:93850283:1	chr1:93346865:93353908:clu_46433:ENSG00000117505.12	Stomach	0.999991	2	3	6	TGVIS
Urate	1:93850283:1	chr1:93346865:93353908:clu_47111:ENSG00000117505.12	Colon_Sigmoid	0.999991	2	3	8	TGVIS
Urate	1:93850283:1	chr1:93346865:93353908:clu_47240:ENSG00000117505.12	Artery_Aorta	0.999991	2	3	6	TGVIS
Urate	1:93850283:1	chr1:93346865:93353908:clu_47564:ENSG00000117505.12	Muscle_Skeletal	0.999991	2	3	5	TGVIS
Urate	1:93850283:1	chr1:93346865:93353908:clu_49056:ENSG00000117505.12	Esophagus_Mucosa	0.999991	2	3	5	TGVIS
Urate	1:93850283:1	chr1:93346865:93353908:clu_49531:ENSG00000117505.12	Artery_Tibial	0.680085	1	3	6	TGVIS
Urate	1:93850283:1	chr1:93346865:93353908:clu_51056:ENSG00000117505.12	Colon_Transverse	0.680085	1	3	5	TGVIS
Urate	1:93850283:1	chr1:93346865:93353908:clu_52111:ENSG00000117505.12	Adipose_Visceral	0.999991	2	3	5	TGVIS
Urate	1:93850283:1	chr1:93346865:93353908:clu_53549:ENSG00000117505.12	Adipose_Subcutaneous	0.999991	2	3	6	TGVIS
Urate	1:93850283:1	chr1:93346865:93353908:clu_56903:ENSG00000117505.12	Lung	0.999991	2	3	5	TGVIS
Urate	1:93850283:1	chr1:93350001:93353908:clu_46433:ENSG00000117505.12	Stomach	0.999991	2	3	6	TGVIS
Urate	1:93850283:1	chr1:93350001:93353908:clu_49056:ENSG00000117505.12	Esophagus_Mucosa	0.999991	2	3	6	TGVIS
Urate	1:51062816:1	AGBL4	Islets	0.998376	1	2	5	TGVIS
Urate	1:51062816:1	DMRTA2	Esophagus_Mucosa	0.998376	2	2	6	TGVIS
Urate	1:15824139:1	AGMAT	Brain_Cortex	0.999722	1	3	1	TGVIS
Urate	1:15824139:1	AGMAT	Fibroblasts	0.00528461	0	3	4	TGVIS
Urate	1:15824139:1	AGMAT	Pituitary	0.938759	1	3	1	TGVIS
Urate	1:15824139:1	CASP9	Kidney_Tube	0.947377	1	3	0	TGVIS
Urate	1:15824139:1	DNAJC16	Adipose_Subcutaneous	0.999885	1	3	1	TGVIS
Urate	1:15824139:1	DNAJC16	Adipose_Visceral	0.999809	1	3	1	TGVIS
Urate	1:15824139:1	DNAJC16	Heart_Atrial_Appendage	0.991047	1	3	1	TGVIS
Urate	1:15824139:1	DNAJC16	Heart_Left_Ventricle	0	0	3	1	TGVIS
Urate	1:15824139:1	DNAJC16	Lung	0.936636	1	3	0	TGVIS
Urate	1:15824139:1	DNAJC16	Muscle_Skeletal	0.996988	1	3	1	TGVIS
Urate	1:15824139:1	DNAJC16	Thyroid	0.999851	1	3	1	TGVIS
Urate	1:15824139:1	chr1:15518395:15524069:clu_43372:ENSG00000132906.17	Brain_Cerebellum	0.977258	1	3	1	TGVIS
Urate	1:15824139:1	chr1:15518395:15524069:clu_48718:ENSG00000132906.17	Pituitary	0.999734	1	3	6	TGVIS
Urate	1:163739717:1	PBX1	Brain_Cortex	0	0	1	1	TGVIS
Urate	1:163739717:1	chr1:164812149:164820072:clu_47879:ENSG00000185630.18	Stomach	0	0	1	0	TGVIS
Urate	1:185132842:1	ENSG00000238061	Artery_Tibial	0.647665	1	1	4	TGVIS
Urate	1:185132842:1	ENSG00000238061	Nerve_Tibial	0.714663	2	1	4	TGVIS
Urate	1:185132842:1	ENSG00000238061	Pancreas	0.999776	1	1	5	TGVIS
Urate	1:185132842:1	ENSG00000238061	Thyroid	0.981087	1	1	7	TGVIS
Urate	1:185132842:1	RNF2	Fibroblasts	0.647665	1	1	4	TGVIS
Urate	1:185132842:1	RNF2	Kidney_Glom	0.961335	2	1	4	TGVIS
Urate	1:185132842:1	RNF2	Kidney_Tube	0.647665	1	1	3	TGVIS
Urate	1:185132842:1	SWT1	Heart_Atrial_Appendage	0.647665	1	1	4	TGVIS
Urate	1:120902513:1	ENSG00000272583	Whole_Blood	0	0	8	0	TGVIS
Urate	1:120902513:1	LINC02798	Pituitary	0	0	8	1	TGVIS
Urate	1:120902513:1	chr1:120489916:120490636:clu_46600:ENSG00000275131.2	Esophagus_Gastroesophageal_Junction	0	0	8	1	TGVIS
Urate	1:120902513:1	chr1:120489916:120491935:clu_57478:ENSG00000275131.2	Lung	0	0	8	1	TGVIS
Urate	1:120902513:1	chr1:120490687:120491582:clu_47326:ENSG00000275131.2	Heart_Atrial_Appendage	0.708513	1	8	1	TGVIS
Urate	1:120902513:1	chr1:120491628:120491935:clu_46600:ENSG00000275131.2	Esophagus_Gastroesophageal_Junction	0.727682	1	8	1	TGVIS
Urate	1:120902513:1	chr1:120491628:120491935:clu_50057:ENSG00000275131.2	Artery_Tibial	0.830572	1	8	1	TGVIS
Urate	1:120902513:1	chr1:120491628:120491935:clu_54125:ENSG00000275131.2	Adipose_Subcutaneous	0	0	8	0	TGVIS
Urate	1:120902513:1	chr1:120491628:120491935:clu_55749:ENSG00000275131.2	Nerve_Tibial	0.955211	1	8	1	TGVIS
Urate	1:120902513:1	chr1:120492222:120493158:clu_57909:ENSG00000275131.2	Thyroid	0.758896	1	8	1	TGVIS
Urate	2:27730940:1	chr2:27442440:27442842:clu_35456:ENSG00000157992.12	Pancreas	0.30122	0	1	1	TGVIS
Urate	2:121306440:1	INHBB	Liver	0	0	4	0	TGVIS
Urate	2:170012192:1	LRP2	Thyroid	0	0	4	0	TGVIS
Urate	2:69813458:1	AAK1	Kidney_Tube	1	1	15	3	TGVIS
Urate	2:69813458:1	chr2:69988838:69996686:clu_41944:ENSG00000179818.13	Artery_Aorta	0	0	15	1	TGVIS
Urate	2:15733023:1	chr2:15607313:15617244:clu_37461:ENSG00000079785.14	Fibroblasts	0	0	1	1	TGVIS
Urate	2:15733023:1	chr2:15607313:15617244:clu_40647:ENSG00000079785.14	Heart_Atrial_Appendage	0	0	1	10	TGVIS
Urate	2:15733023:1	chr2:15607313:15617244:clu_42558:ENSG00000079785.14	Esophagus_Mucosa	0	0	1	1	TGVIS
Urate	2:148595355:1	ACVR2A	Adipose_Subcutaneous	0.999927	2	1	7	TGVIS
Urate	2:148595355:1	ACVR2A	Adipose_Visceral	0.999927	2	1	6	TGVIS
Urate	2:148595355:1	ACVR2A	Adrenal_Gland	0.999927	2	1	7	TGVIS
Urate	2:148595355:1	ACVR2A	Artery_Aorta	0.999927	2	1	7	TGVIS
Urate	2:148595355:1	ACVR2A	Artery_Coronary	0	0	1	0	TGVIS
Urate	2:148595355:1	ACVR2A	Artery_Tibial	0.999927	2	1	4	TGVIS
Urate	2:148595355:1	ACVR2A	Colon_Transverse	0.999927	2	1	6	TGVIS
Urate	2:148595355:1	ACVR2A	Esophagus_Muscularis	0.999927	2	1	8	TGVIS
Urate	2:148595355:1	ACVR2A	Heart_Atrial_Appendage	0.999927	2	1	7	TGVIS
Urate	2:148595355:1	ACVR2A	Heart_Left_Ventricle	0.999927	2	1	7	TGVIS
Urate	2:148595355:1	ACVR2A	Kidney_Tube	0	0	1	0	TGVIS
Urate	2:148595355:1	ACVR2A	Lung	0.999927	2	1	7	TGVIS
Urate	2:148595355:1	ACVR2A	Muscle_Skeletal	0.999927	2	1	5	TGVIS
Urate	2:148595355:1	ACVR2A	Nerve_Tibial	0.999927	3	1	8	TGVIS
Urate	2:148595355:1	ACVR2A	Pancreas	0.999927	2	1	7	TGVIS
Urate	2:148595355:1	ACVR2A	Small_Intestine	0.999927	2	1	7	TGVIS
Urate	2:148595355:1	ACVR2A	Spleen	0.999927	2	1	7	TGVIS
Urate	2:148595355:1	ACVR2A	Thyroid	0.999927	2	1	8	TGVIS
Urate	2:148595355:1	MBD5	Whole_Blood	0.999927	3	1	7	TGVIS
Urate	2:148595355:1	chr2:147958866:147972739:clu_43330:ENSG00000115947.13	Muscle_Skeletal	0.999927	1	1	4	TGVIS
Urate	2:148595355:1	chr2:147958866:147972739:clu_48863:ENSG00000115947.13	Adipose_Subcutaneous	0.999927	2	1	7	TGVIS
Urate	2:148595355:1	chr2:147958866:147972739:clu_50283:ENSG00000115947.13	Nerve_Tibial	0	0	1	0	TGVIS
Urate	2:148595355:1	chr2:148054449:148178700:clu_47573:ENSG00000204406.12	Adipose_Visceral	0	0	1	1	TGVIS
Urate	2:203199670:1	ENSG00000273456	Esophagus_Gastroesophageal_Junction	0.99995	1	1	1	TGVIS
Urate	2:203199670:1	ENSG00000273456	Fibroblasts	0.999894	1	1	1	TGVIS
Urate	2:203199670:1	ENSG00000273456	Thyroid	0.999953	1	1	1	TGVIS
Urate	2:183087067:1	ITPRID2	Fibroblasts	0	0	3	1	TGVIS
Urate	2:417167:1	FAM110C	Colon_Transverse	0.94157	1	3	1	TGVIS
Urate	2:227104330:1	ENSG00000261379	Adipose_Subcutaneous	0.999398	1	1	1	TGVIS
Urate	2:227104330:1	ENSG00000272622	Adipose_Subcutaneous	0.999603	1	1	1	TGVIS
Urate	2:227104330:1	ENSG00000272622	Adipose_Visceral	0.983011	1	1	2	TGVIS
Urate	2:227104330:1	IRS1	Adipose_Subcutaneous	0.999737	1	1	1	TGVIS
Urate	2:227104330:1	IRS1	Adipose_Visceral	0.999467	1	1	1	TGVIS
Urate	2:165513091:1	ENSG00000236283	Nerve_Tibial	0.992282	1	2	1	TGVIS
Urate	2:165513091:1	SCN2A	Nerve_Tibial	0.995204	1	2	1	TGVIS
Urate	2:145759721:1	TEX41	Fibroblasts	0	0	2	1	TGVIS
Urate	2:145759721:1	ZEB2	Artery_Aorta	0.986289	3	2	3	TGVIS
Urate	2:145759721:1	ZEB2	Islets	0.999428	5	2	5	TGVIS
Urate	2:145759721:1	ZEB2-AS1	Liver	0	0	2	0	TGVIS
Urate	2:145759721:1	ZEB2-AS1	Whole_Blood	0	0	2	0	TGVIS
Urate	2:145759721:1	chr2:143970762:144141882:clu_42929:ENSG00000121964.14	Colon_Sigmoid	0	0	2	0	TGVIS
Urate	2:145759721:1	chr2:143970762:144141882:clu_48838:ENSG00000121964.14	Adipose_Subcutaneous	0	0	2	0	TGVIS
Urate	2:145759721:1	chr2:143970762:144141882:clu_51891:ENSG00000121964.14	Lung	0	0	2	2	TGVIS
Urate	2:145759721:1	chr2:144178960:144208603:clu_42663:ENSG00000121964.14	Heart_Atrial_Appendage	0	0	2	1	TGVIS
Urate	2:145759721:1	chr2:144208804:144211515:clu_37839:ENSG00000121964.14	Adrenal_Gland	0	0	2	0	TGVIS
Urate	2:145759721:1	chr2:144405024:144424796:clu_52227:ENSG00000169554.18	Thyroid	0.997852	2	2	2	TGVIS
Urate	2:145759721:1	chr2:144430026:144517278:clu_42670:ENSG00000169554.18	Heart_Atrial_Appendage	0	0	2	0	TGVIS
Urate	2:145759721:1	chr2:144523828:144524387:clu_39400:ENSG00000169554.18	Fibroblasts	0	0	2	0	TGVIS
Urate	3:53038262:1	SFMBT1	Colon_Transverse	1	1	2	7	TGVIS
Urate	3:53038262:1	SFMBT1	Kidney_Tube	1	1	2	4	TGVIS
Urate	3:53038262:1	STIMATE	Pancreas	0	0	2	1	TGVIS
Urate	3:53038262:1	chr3:52817058:52818052:clu_45402:ENSG00000055955.15	Nerve_Tibial	0	0	2	0	TGVIS
Urate	3:48961019:1	APEH	Artery_Coronary	0.989792	1	5	2	TGVIS
Urate	3:48961019:1	BSN	Liver	0.99988	1	5	3	TGVIS
Urate	3:48961019:1	chr3:49101441:49101620:clu_38735:ENSG00000172053.17	Muscle_Skeletal	0.95234	1	5	1	TGVIS
Urate	3:48961019:1	chr3:49101705:49101828:clu_38735:ENSG00000172053.17	Muscle_Skeletal	0.838179	1	5	1	TGVIS
Urate	3:48961019:1	chr3:49793074:49793161:clu_46419:ENSG00000187492.8	Lung	0.997804	4	5	7	TGVIS
Urate	3:132217703:1	DNAJC13	Adipose_Visceral	0.999998	1	2	1	TGVIS
Urate	3:132217703:1	DNAJC13	Brain_Cerebellum	0.889828	1	2	1	TGVIS
Urate	3:132217703:1	DNAJC13	Colon_Transverse	0.999934	1	2	1	TGVIS
Urate	3:132217703:1	DNAJC13	Brain_Cortex	0.860723	1	2	1	TGVIS
Urate	3:132217703:1	DNAJC13	Heart_Atrial_Appendage	0.999749	1	2	1	TGVIS
Urate	3:132217703:1	DNAJC13	Lung	0.999995	1	2	6	TGVIS
Urate	3:132217703:1	DNAJC13	Nerve_Tibial	1	1	2	1	TGVIS
Urate	3:132217703:1	DNAJC13	Pancreas	0.999995	1	2	1	TGVIS
Urate	3:132217703:1	DNAJC13	Pituitary	0	0	2	6	TGVIS
Urate	3:132217703:1	DNAJC13	Small_Intestine	0.987099	1	2	1	TGVIS
Urate	3:132217703:1	DNAJC13	Spleen	0.999378	1	2	1	TGVIS
Urate	3:132217703:1	DNAJC13	Stomach	0.999712	1	2	1	TGVIS
Urate	3:132217703:1	DNAJC13	Thyroid	1	1	2	1	TGVIS
Urate	3:132217703:1	DNAJC13	Whole_Blood	0.96063	1	2	1	TGVIS
Urate	3:51758485:1	chr3:53092618:53103953:clu_45424:ENSG00000163933.9	Nerve_Tibial	0	0	3	0	TGVIS
Urate	3:121656833:1	GOLGB1	Thyroid	0	0	2	0	TGVIS
Urate	3:121656833:1	SLC15A2	Artery_Aorta	0.999314	1	2	1	TGVIS
Urate	3:121656833:1	SLC15A2	Brain_Cerebellum	0.999873	1	2	1	TGVIS
Urate	3:121656833:1	SLC15A2	Esophagus_Gastroesophageal_Junction	0.931151	1	2	0	TGVIS
Urate	3:121656833:1	SLC15A2	Esophagus_Muscularis	0.909969	1	2	0	TGVIS
Urate	3:121656833:1	SLC15A2	Heart_Atrial_Appendage	0.999949	1	2	1	TGVIS
Urate	3:121656833:1	SLC15A2	Heart_Left_Ventricle	0.999944	1	2	1	TGVIS
Urate	3:121656833:1	SLC15A2	Muscle_Skeletal	0.99995	1	2	1	TGVIS
Urate	3:121656833:1	SLC15A2	Nerve_Tibial	0.996504	1	2	1	TGVIS
Urate	3:121656833:1	chr3:121636489:121642927:clu_35250:ENSG00000180353.10	Whole_Blood	0	0	2	1	TGVIS
Urate	3:121656833:1	chr3:121826180:121828861:clu_38643:ENSG00000173226.16	Esophagus_Gastroesophageal_Junction	0.963301	1	2	0	TGVIS
Urate	3:121656833:1	chr3:121923129:121923222:clu_37090:ENSG00000163406.10	Spleen	0.944719	1	2	0	TGVIS
Urate	3:121656833:1	chr3:121925033:121927758:clu_47524:ENSG00000163406.10	Lung	0.999697	1	2	1	TGVIS
Urate	3:121656833:1	chr3:121931735:121939349:clu_40981:ENSG00000163406.10	Esophagus_Mucosa	0.902434	1	2	1	TGVIS
Urate	3:121656833:1	chr3:121931735:121939349:clu_47527:ENSG00000163406.10	Lung	0.882809	1	2	0	TGVIS
Urate	3:121656833:1	chr3:122615857:122617015:clu_47552:ENSG00000173200.12	Lung	0	0	2	1	TGVIS
Urate	3:169155476:1	MECOM-AS1	Esophagus_Mucosa	0.999983	1	3	1	TGVIS
Urate	3:169155476:3	ENSG00000269984	Heart_Left_Ventricle	0	0	3	1	TGVIS
Urate	3:153918793:1	ARHGEF26	Artery_Aorta	0.99932	1	3	1	TGVIS
Urate	3:153918793:1	ARHGEF26	Artery_Coronary	0.99551	1	3	1	TGVIS
Urate	3:153918793:1	ARHGEF26-AS1	Adipose_Visceral	0	0	3	0	TGVIS
Urate	3:153918793:1	ARHGEF26-AS1	Artery_Tibial	0.995965	1	3	1	TGVIS
Urate	3:153918793:1	ARHGEF26-AS1	Lung	0.982942	1	3	1	TGVIS
Urate	3:153918793:1	ARHGEF26-AS1	Thyroid	0.999543	1	3	1	TGVIS
Urate	3:153918793:1	DHX36	Adipose_Subcutaneous	0.983799	1	3	1	TGVIS
Urate	3:153918793:1	DHX36	Adipose_Visceral	0.997964	1	3	1	TGVIS
Urate	3:153918793:1	DHX36	Brain_Cerebellum	0.982236	1	3	1	TGVIS
Urate	3:153918793:1	DHX36	Colon_Sigmoid	0.988356	1	3	2	TGVIS
Urate	3:153918793:1	DHX36	Heart_Atrial_Appendage	0.990357	1	3	1	TGVIS
Urate	3:153918793:1	DHX36	Heart_Left_Ventricle	0.977061	1	3	1	TGVIS
Urate	3:153918793:1	DHX36	Nerve_Tibial	0.983482	1	3	1	TGVIS
Urate	3:153918793:1	DHX36	Pituitary	0.970259	1	3	1	TGVIS
Urate	3:153918793:1	chr3:154108785:154110103:clu_46835:ENSG00000243069.7	Nerve_Tibial	0.974825	1	3	1	TGVIS
Urate	3:153918793:1	chr3:154108785:154121072:clu_41482:ENSG00000243069.7	Esophagus_Muscularis	0	0	3	1	TGVIS
Urate	3:153918793:1	chr3:154253183:154254720:clu_40062:ENSG00000114790.12	Colon_Sigmoid	0.995265	1	3	1	TGVIS
Urate	3:153918793:1	chr3:154253183:154254785:clu_40062:ENSG00000114790.12	Colon_Sigmoid	0.997161	1	3	1	TGVIS
Urate	4:100239319:1	chr4:99318105:99318785:clu_35926:ENSG00000196616.13	Esophagus_Gastroesophageal_Junction	0.999998	1	4	7	TGVIS
Urate	4:100239319:1	chr4:99318105:99318785:clu_38126:ENSG00000196616.13	Esophagus_Mucosa	1	1	4	2	TGVIS
Urate	4:100239319:1	chr4:99318184:99318785:clu_32401:ENSG00000196616.13	Heart_Left_Ventricle	0.995281	1	4	1	TGVIS
Urate	4:100239319:1	chr4:99318184:99318785:clu_35926:ENSG00000196616.13	Esophagus_Gastroesophageal_Junction	0.999997	1	4	7	TGVIS
Urate	4:100239319:1	chr4:99318184:99318785:clu_38126:ENSG00000196616.13	Esophagus_Mucosa	1	1	4	2	TGVIS
Urate	4:144090717:1	LOC105377623	Brain_Cortex	0.995515	2	3	4	TGVIS
Urate	4:144090717:1	chr4:143214943:143220295:clu_33255:ENSG00000170185.9	Whole_Blood	0.78626	1	3	1	TGVIS
Urate	4:144090717:1	chr4:143214943:143220295:clu_36717:ENSG00000170185.9	Heart_Atrial_Appendage	0.879002	1	3	1	TGVIS
Urate	4:144090717:1	chr4:143214943:143220295:clu_37086:ENSG00000170185.9	Artery_Aorta	0.999973	2	3	4	TGVIS
Urate	4:144090717:1	chr4:143214943:143220295:clu_38885:ENSG00000170185.9	Artery_Tibial	0.999973	2	3	4	TGVIS
Urate	4:144090717:1	chr4:143214943:143220295:clu_40947:ENSG00000170185.9	Adipose_Visceral	0.999973	2	3	4	TGVIS
Urate	4:144090717:1	chr4:143214943:143220295:clu_43307:ENSG00000170185.9	Nerve_Tibial	0.780968	1	3	1	TGVIS
Urate	4:144090717:1	chr4:143214943:143220295:clu_44585:ENSG00000170185.9	Lung	0.432021	0	3	1	TGVIS
Urate	4:144090717:1	chr4:143214943:143220295:clu_45020:ENSG00000170185.9	Thyroid	0.881396	1	3	1	TGVIS
Urate	4:146724445:1	chr4:146283265:146292929:clu_37272:ENSG00000120519.14	Muscle_Skeletal	0.829443	1	3	1	TGVIS
Urate	4:146724445:2	ZNF827	Fibroblasts	0.00111511	0	3	1	TGVIS
Urate	4:106099809:1	chr4:105399164:105473894:clu_32455:ENSG00000138777.19	Heart_Left_Ventricle	0.944236	1	2	0	TGVIS
Urate	4:106099809:1	chr4:105449403:105473894:clu_41771:ENSG00000138777.19	Adipose_Subcutaneous	0.988862	1	2	6	TGVIS
Urate	4:128094309:1	ABHD18	Kidney_Glom	0	0	2	0	TGVIS
Urate	4:128094309:1	ENSG00000248491	Lung	0.952765	1	2	1	TGVIS
Urate	4:128094309:1	LARP1B	Fibroblasts	0	0	2	1	TGVIS
Urate	4:128094309:1	LARP1B	Kidney_Glom	0	0	2	0	TGVIS
Urate	4:128094309:1	chr4:128062219:128074460:clu_40051:ENSG00000138709.17	Colon_Transverse	0	0	2	1	TGVIS
Urate	5:72431482:1	TMEM171	Kidney_Tube	0.999999	2	2	3	TGVIS
Urate	5:72431482:2	TMEM171	Esophagus_Mucosa	0.927076	1	2	1	TGVIS
Urate	5:34660235:1	ENSG00000250234	Spleen	0	0	2	0	TGVIS
Urate	5:34660235:1	ENSG00000271874	Lung	0	0	2	1	TGVIS
Urate	5:34660235:1	RAI14	Kidney_Glom	0.99996	2	2	6	TGVIS
Urate	5:34660235:1	RAI14	Thyroid	0.999237	1	2	1	TGVIS
Urate	5:55806751:1	chr5:55664863:55669228:clu_38258:ENSG00000177058.11	Adipose_Subcutaneous	0	0	4	1	TGVIS
Urate	5:55806751:1	chr5:55669321:55669557:clu_38258:ENSG00000177058.11	Adipose_Subcutaneous	0	0	4	1	TGVIS
Urate	5:90417593:1	LYSMD3	Pituitary	0	0	2	0	TGVIS
Urate	5:90417593:2	chr5:91375613:91378694:clu_41447:ENSG00000113369.8	Thyroid	0.520162	1	2	1	TGVIS
Urate	6:25818588:2	SLC17A4	Pancreas	0.0163347	0	3	1	TGVIS
Urate	6:27145341:1	TRIM38	Whole_Blood	0.999739	1	12	1	TGVIS
Urate	6:126223944:1	chr6:125791067:125815291:clu_33698:ENSG00000111912.19	Esophagus_Muscularis	0	0	1	0	TGVIS
Urate	6:90121976:1	RRAGD	Kidney_Tube	0.99768	2	6	4	TGVIS
Urate	7:1286567:1	chr7:1470692:1470846:clu_27921:ENSG00000164880.15	Artery_Aorta	0	0	2	0	TGVIS
Urate	7:73007943:1	MLXIPL	Adipose_Visceral	0.992424	2	3	1	TGVIS
Urate	7:73007943:1	MLXIPL	Heart_Left_Ventricle	0.999069	2	3	2	TGVIS
Urate	7:73007943:1	MLXIPL	Pancreas	0.994349	2	3	0	TGVIS
Urate	8:95969947:1	CCNE2	Adipose_Visceral	0.999818	1	2	3	TGVIS
Urate	8:95969947:1	CCNE2	Heart_Left_Ventricle	0.965292	1	2	0	TGVIS
Urate	8:95969947:1	CCNE2	Lung	0.0578005	0	2	8	TGVIS
Urate	8:95969947:1	ENSG00000253878	Pancreas	0.96438	1	2	0	TGVIS
Urate	8:95969947:1	ENSG00000253878	Whole_Blood	0	0	2	1	TGVIS
Urate	8:95969947:1	NDUFAF6	Adipose_Subcutaneous	0.0435623	0	2	5	TGVIS
Urate	8:95969947:1	NDUFAF6	Adipose_Visceral	0.9998	1	2	3	TGVIS
Urate	8:95969947:1	NDUFAF6	Brain_Cerebellum	0.999999	1	2	2	TGVIS
Urate	8:95969947:1	NDUFAF6	Colon_Sigmoid	0.999991	1	2	2	TGVIS
Urate	8:95969947:1	NDUFAF6	Brain_Cortex	0.97423	1	2	1	TGVIS
Urate	8:95969947:1	NDUFAF6	Esophagus_Mucosa	0.0508359	0	2	5	TGVIS
Urate	8:95969947:1	NDUFAF6	Fibroblasts	0.999961	1	2	3	TGVIS
Urate	8:95969947:1	NDUFAF6	Heart_Atrial_Appendage	0.0578003	0	2	6	TGVIS
Urate	8:95969947:1	NDUFAF6	Heart_Left_Ventricle	0.0577969	0	2	6	TGVIS
Urate	8:95969947:1	NDUFAF6	Lung	0	0	2	1	TGVIS
Urate	8:95969947:1	NDUFAF6	Nerve_Tibial	0.0577838	0	2	6	TGVIS
Urate	8:95969947:1	TP53INP1	Kidney_Glom	0.098058	0	2	8	TGVIS
Urate	8:95969947:1	TP53INP1	Stomach	0.987795	1	2	1	TGVIS
Urate	8:95969947:1	TP53INP1	Whole_Blood	0.977357	1	2	3	TGVIS
Urate	8:95969947:1	chr8:94864744:94865506:clu_56256:ENSG00000164941.13	Artery_Tibial	0.947013	1	2	0	TGVIS
Urate	8:95969947:1	chr8:94873477:94874552:clu_52656:ENSG00000164941.13	Stomach	0	0	2	0	TGVIS
Urate	8:95969947:1	chr8:94958179:94975318:clu_57891:ENSG00000156170.12	Colon_Transverse	0	0	2	0	TGVIS
Urate	8:95969947:1	chr8:94958179:94975318:clu_59173:ENSG00000156170.12	Adipose_Visceral	0	0	2	1	TGVIS
Urate	8:95969947:1	chr8:94958179:94975318:clu_64569:ENSG00000156170.12	Lung	0	0	2	0	TGVIS
Urate	8:95969947:1	chr8:94958179:94975817:clu_53432:ENSG00000156170.12	Colon_Sigmoid	0.098058	0	2	8	TGVIS
Urate	8:95969947:1	chr8:94958179:94975817:clu_55416:ENSG00000156170.12	Esophagus_Muscularis	1	1	2	8	TGVIS
Urate	8:95969947:1	chr8:94958179:94980855:clu_39796:ENSG00000156170.12	Liver	0.997395	1	2	1	TGVIS
Urate	8:95969947:1	chr8:94958179:94980855:clu_46009:ENSG00000156170.12	Pancreas	0.098058	0	2	8	TGVIS
Urate	8:95969947:1	chr8:94958179:94980855:clu_47045:ENSG00000156170.12	Adrenal_Gland	0.098058	0	2	8	TGVIS
Urate	8:95969947:1	chr8:94958179:94980855:clu_47515:ENSG00000156170.12	Heart_Left_Ventricle	1	1	2	3	TGVIS
Urate	8:95969947:1	chr8:94958179:94980855:clu_49109:ENSG00000156170.12	Fibroblasts	0.999998	1	2	8	TGVIS
Urate	8:95969947:1	chr8:94958179:94980855:clu_49880:ENSG00000156170.12	Spleen	1	1	2	3	TGVIS
Urate	8:95969947:1	chr8:94958179:94980855:clu_52369:ENSG00000156170.12	Esophagus_Gastroesophageal_Junction	0.098058	0	2	8	TGVIS
Urate	8:95969947:1	chr8:94958179:94980855:clu_52663:ENSG00000156170.12	Stomach	0.999997	1	2	3	TGVIS
Urate	8:95969947:1	chr8:94958179:94980855:clu_53284:ENSG00000156170.12	Heart_Atrial_Appendage	0.0578005	0	2	8	TGVIS
Urate	8:95969947:1	chr8:94958179:94980855:clu_53432:ENSG00000156170.12	Colon_Sigmoid	0.0511976	0	2	5	TGVIS
Urate	8:95969947:1	chr8:94958179:94980855:clu_53562:ENSG00000156170.12	Artery_Aorta	0.999991	1	2	8	TGVIS
Urate	8:95969947:1	chr8:94958179:94980855:clu_53911:ENSG00000156170.12	Muscle_Skeletal	1	1	2	8	TGVIS
Urate	8:95969947:1	chr8:94958179:94980855:clu_55416:ENSG00000156170.12	Esophagus_Muscularis	1	1	2	8	TGVIS
Urate	8:95969947:1	chr8:94958179:94980855:clu_56268:ENSG00000156170.12	Artery_Tibial	0.0578005	0	2	8	TGVIS
Urate	8:95969947:1	chr8:94958179:94980855:clu_57891:ENSG00000156170.12	Colon_Transverse	0.999958	1	2	3	TGVIS
Urate	8:95969947:1	chr8:94958179:94980855:clu_60832:ENSG00000156170.12	Adipose_Subcutaneous	0.0289919	0	2	8	TGVIS
Urate	8:95969947:1	chr8:94958179:94980855:clu_62635:ENSG00000156170.12	Nerve_Tibial	1	1	2	3	TGVIS
Urate	8:95969947:1	chr8:94958179:94980855:clu_64569:ENSG00000156170.12	Lung	0.0980579	0	2	8	TGVIS
Urate	8:95969947:1	chr8:94958179:94980855:clu_65071:ENSG00000156170.12	Thyroid	1	1	2	8	TGVIS
Urate	8:95969947:1	chr8:94975415:94975817:clu_46009:ENSG00000156170.12	Pancreas	0.098058	0	2	8	TGVIS
Urate	8:95969947:1	chr8:94975415:94975817:clu_47045:ENSG00000156170.12	Adrenal_Gland	0.999999	1	2	2	TGVIS
Urate	8:95969947:1	chr8:94975415:94975817:clu_49880:ENSG00000156170.12	Spleen	1	1	2	4	TGVIS
Urate	8:95969947:1	chr8:94975415:94975817:clu_52369:ENSG00000156170.12	Esophagus_Gastroesophageal_Junction	0.999998	1	2	4	TGVIS
Urate	8:95969947:1	chr8:94975415:94975817:clu_52663:ENSG00000156170.12	Stomach	0.0578005	0	2	8	TGVIS
Urate	8:95969947:1	chr8:94975415:94975817:clu_53432:ENSG00000156170.12	Colon_Sigmoid	0.0980579	0	2	8	TGVIS
Urate	8:95969947:1	chr8:94975415:94975817:clu_53562:ENSG00000156170.12	Artery_Aorta	0.0578005	0	2	8	TGVIS
Urate	8:95969947:1	chr8:94975415:94975817:clu_56268:ENSG00000156170.12	Artery_Tibial	0.0578005	0	2	8	TGVIS
Urate	8:95969947:1	chr8:94975415:94975817:clu_57891:ENSG00000156170.12	Colon_Transverse	1	1	2	8	TGVIS
Urate	8:95969947:1	chr8:94975415:94975817:clu_62635:ENSG00000156170.12	Nerve_Tibial	0.0578005	0	2	8	TGVIS
Urate	8:95969947:1	chr8:94975415:94975817:clu_65071:ENSG00000156170.12	Thyroid	1	1	2	7	TGVIS
Urate	8:95969947:1	chr8:94975415:94980855:clu_46009:ENSG00000156170.12	Pancreas	1	1	2	3	TGVIS
Urate	8:95969947:1	chr8:94975415:94980855:clu_49109:ENSG00000156170.12	Fibroblasts	1	1	2	8	TGVIS
Urate	8:95969947:1	chr8:94975983:94980859:clu_46009:ENSG00000156170.12	Pancreas	0.0869048	0	2	8	TGVIS
Urate	8:95969947:1	chr8:94975983:94980859:clu_49109:ENSG00000156170.12	Fibroblasts	0.0578005	0	2	7	TGVIS
Urate	8:95969947:1	chr8:94975983:94980859:clu_52369:ENSG00000156170.12	Esophagus_Gastroesophageal_Junction	0.0508359	0	2	6	TGVIS
Urate	8:95969947:1	chr8:94975983:94980859:clu_56268:ENSG00000156170.12	Artery_Tibial	0.0578005	0	2	7	TGVIS
Urate	8:95969947:1	chr8:94975983:94980859:clu_60832:ENSG00000156170.12	Adipose_Subcutaneous	0.0578005	0	2	8	TGVIS
Urate	8:95969947:1	chr8:94980973:95031995:clu_62635:ENSG00000156170.12	Nerve_Tibial	0.978646	1	2	1	TGVIS
Urate	8:32432753:1	NRG1	Spleen	0	0	2	1	TGVIS
Urate	8:32432753:1	NRG1	Whole_Blood	0.999992	1	2	4	TGVIS
Urate	8:32432753:1	chr8:32742733:32754372:clu_64404:ENSG00000157168.18	Thyroid	0	0	2	0	TGVIS
Urate	8:103657109:1	chr8:102257717:102258316:clu_60942:ENSG00000104517.12	Adipose_Subcutaneous	0.898208	1	3	1	TGVIS
Urate	8:103657109:1	chr8:102257717:102258985:clu_60942:ENSG00000104517.12	Adipose_Subcutaneous	0.967575	1	3	1	TGVIS
Urate	9:33120203:1	B4GALT1	Kidney_Glom	0.97949	1	4	5	TGVIS
Urate	9:33120203:1	B4GALT1	Kidney_Tube	0.97949	2	4	6	TGVIS
Urate	10:61469538:1	SLC16A9	Adipose_Subcutaneous	0	0	4	1	TGVIS
Urate	10:61469538:1	chr10:59652950:59653549:clu_8899:ENSG00000165449.11	Brain_Cerebellum	0.0324227	0	4	1	TGVIS
Urate	10:61469538:1	chr10:59652950:59653549:clu_9360:ENSG00000165449.11	Muscle_Skeletal	0.496765	0	4	1	TGVIS
Urate	10:61469538:1	chr10:59652950:59653549:clu_9608:ENSG00000165449.11	Esophagus_Mucosa	0.0107248	0	4	1	TGVIS
Urate	10:61469538:1	chr10:59652950:59653675:clu_10035:ENSG00000165449.11	Pituitary	0.308873	0	4	1	TGVIS
Urate	10:61469538:1	chr10:59652950:59653675:clu_10176:ENSG00000165449.11	Colon_Transverse	0	0	4	1	TGVIS
Urate	10:61469538:1	chr10:59652950:59653675:clu_10768:ENSG00000165449.11	Adipose_Subcutaneous	0.191703	0	4	1	TGVIS
Urate	10:61469538:1	chr10:59652950:59653675:clu_11362:ENSG00000165449.11	Thyroid	0.226763	0	4	1	TGVIS
Urate	10:61469538:1	chr10:59652950:59653675:clu_8723:ENSG00000165449.11	Spleen	0.978459	1	4	1	TGVIS
Urate	10:61469538:1	chr10:59652950:59653675:clu_8899:ENSG00000165449.11	Brain_Cerebellum	0.0567588	0	4	1	TGVIS
Urate	10:61469538:1	chr10:59652950:59653675:clu_9308:ENSG00000165449.11	Heart_Atrial_Appendage	0.0101615	0	4	1	TGVIS
Urate	10:61469538:1	chr10:59652950:59653675:clu_9360:ENSG00000165449.11	Muscle_Skeletal	0.201652	0	4	1	TGVIS
Urate	10:61469538:1	chr10:59652950:59653675:clu_9511:ENSG00000165449.11	Artery_Aorta	0.910139	1	4	1	TGVIS
Urate	10:61469538:1	chr10:59652950:59653675:clu_9608:ENSG00000165449.11	Esophagus_Mucosa	0.759963	1	4	1	TGVIS
Urate	10:61469538:1	chr10:59652950:59653675:clu_9944:ENSG00000165449.11	Artery_Tibial	0.918726	1	4	1	TGVIS
Urate	10:61469538:1	chr10:59653616:59664227:clu_9361:ENSG00000165449.11	Muscle_Skeletal	0.641566	1	4	1	TGVIS
Urate	10:61469538:1	chr10:59654589:59664227:clu_9361:ENSG00000165449.11	Muscle_Skeletal	0.839284	1	4	1	TGVIS
Urate	10:52645424:1	A1CF	Kidney_Tube	0.553404	1	1	1	TGVIS
Urate	10:60304864:1	MRLN	Kidney_Tube	0	0	7	0	TGVIS
Urate	10:60304864:1	SLC16A9	Adipose_Subcutaneous	0	0	7	1	TGVIS
Urate	10:60304864:1	SLC16A9	Artery_Aorta	0	0	7	1	TGVIS
Urate	10:60304864:1	SLC16A9	Colon_Sigmoid	0	0	7	1	TGVIS
Urate	10:60304864:1	SLC16A9	Kidney_Tube	1	1	7	1	TGVIS
Urate	10:60304864:1	chr10:59652950:59653549:clu_8723:ENSG00000165449.11	Spleen	0.999979	1	7	1	TGVIS
Urate	10:60304864:1	chr10:59652950:59653549:clu_8899:ENSG00000165449.11	Brain_Cerebellum	0.999998	1	7	1	TGVIS
Urate	10:60304864:1	chr10:59652950:59653549:clu_9360:ENSG00000165449.11	Muscle_Skeletal	1	1	7	1	TGVIS
Urate	10:60304864:1	chr10:59652950:59653549:clu_9608:ENSG00000165449.11	Esophagus_Mucosa	1	1	7	1	TGVIS
Urate	10:60304864:1	chr10:59652950:59653675:clu_10035:ENSG00000165449.11	Pituitary	0.999992	1	7	1	TGVIS
Urate	10:60304864:1	chr10:59652950:59653675:clu_10176:ENSG00000165449.11	Colon_Transverse	0	0	7	1	TGVIS
Urate	10:60304864:1	chr10:59652950:59653675:clu_10768:ENSG00000165449.11	Adipose_Subcutaneous	0.999835	1	7	1	TGVIS
Urate	10:60304864:1	chr10:59652950:59653675:clu_11362:ENSG00000165449.11	Thyroid	0.980262	1	7	1	TGVIS
Urate	10:60304864:1	chr10:59652950:59653675:clu_8723:ENSG00000165449.11	Spleen	0	0	7	1	TGVIS
Urate	10:60304864:1	chr10:59652950:59653675:clu_8899:ENSG00000165449.11	Brain_Cerebellum	0.999998	1	7	1	TGVIS
Urate	10:60304864:1	chr10:59652950:59653675:clu_9308:ENSG00000165449.11	Heart_Atrial_Appendage	0.999979	1	7	1	TGVIS
Urate	10:60304864:1	chr10:59652950:59653675:clu_9608:ENSG00000165449.11	Esophagus_Mucosa	1	1	7	1	TGVIS
Urate	10:60304864:1	chr10:59652950:59653675:clu_9944:ENSG00000165449.11	Artery_Tibial	0.994368	1	7	1	TGVIS
Urate	10:60304864:1	chr10:59653616:59664227:clu_9361:ENSG00000165449.11	Muscle_Skeletal	0.999928	1	7	1	TGVIS
Urate	10:60304864:1	chr10:59654589:59664227:clu_9361:ENSG00000165449.11	Muscle_Skeletal	0.997645	1	7	1	TGVIS
Urate	10:88866851:1	SHLD2	Colon_Sigmoid	0.871791	1	2	1	TGVIS
Urate	10:88866851:1	SHLD2	Nerve_Tibial	0.922966	2	2	1	TGVIS
Urate	10:69586458:1	SIRT1	Esophagus_Mucosa	0.999814	1	3	1	TGVIS
Urate	10:69586458:1	SIRT1	Whole_Blood	0.999851	1	3	1	TGVIS
Urate	11:64364866:1	NRXN2	Artery_Tibial	0.998003	1	12	0	TGVIS
Urate	11:64364866:1	SLC22A12	Kidney_Tube	1	1	12	2	TGVIS
Urate	11:64364866:2	MEN1	Adrenal_Gland	0	0	12	0	TGVIS
Urate	11:64364866:2	SLC22A11	Kidney_Tube	0	0	12	0	TGVIS
Urate	11:64364866:2	chr11:63590368:63614000:clu_6834:ENSG00000176485.11	Heart_Atrial_Appendage	0	0	12	0	TGVIS
Urate	11:65557116:1	NRXN2	Artery_Tibial	0.999447	2	12	1	TGVIS
Urate	11:65557116:1	SLC22A12	Kidney_Glom	0	0	12	0	TGVIS
Urate	11:65557116:1	SLC22A12	Kidney_Tube	0.99998	2	12	1	TGVIS
Urate	12:57843711:1	R3HDM2	Fibroblasts	0	0	4	1	TGVIS
Urate	12:57843711:1	chr12:57248198:57250993:clu_4052:ENSG00000185482.7	Muscle_Skeletal	0	0	4	1	TGVIS
Urate	12:57843711:1	chr12:57395818:57398057:clu_4095:ENSG00000179912.20	Muscle_Skeletal	0.999991	1	4	2	TGVIS
Urate	12:57843711:1	chr12:57395818:57398057:clu_4117:ENSG00000179912.20	Heart_Atrial_Appendage	0	0	4	0	TGVIS
Urate	12:57843711:1	chr12:57613144:57613264:clu_4988:ENSG00000240771.6	Thyroid	0	0	4	1	TGVIS
Urate	12:57843711:1	chr12:57615017:57615512:clu_5010:ENSG00000240771.6	Nerve_Tibial	0	0	4	0	TGVIS
Urate	12:111865049:1	chr12:110492122:110492996:clu_5936:ENSG00000111237.18	Thyroid	0	0	1	0	TGVIS
Urate	12:111865049:1	chr12:112072064:112074675:clu_5844:ENSG00000111300.9	Adipose_Subcutaneous	0	0	1	0	TGVIS
Urate	13:48654455:1	MED4-AS1	Lung	0.99976	1	0	0	TGVIS
Urate	13:31043841:1	chr13:30463694:30463815:clu_2092:ENSG00000189403.14	Artery_Tibial	0.999876	1	2	1	TGVIS
Urate	13:31043841:1	chr13:30463694:30463815:clu_2097:ENSG00000189403.14	Adipose_Visceral	0.867863	1	2	1	TGVIS
Urate	13:31043841:1	chr13:30463694:30463815:clu_2261:ENSG00000189403.14	Nerve_Tibial	0.997301	1	2	1	TGVIS
Urate	13:31043841:1	chr13:30463694:30465073:clu_1864:ENSG00000189403.14	Muscle_Skeletal	0.940777	1	2	1	TGVIS
Urate	13:31043841:1	chr13:30463694:30465073:clu_2092:ENSG00000189403.14	Artery_Tibial	0.702795	1	2	1	TGVIS
Urate	15:76298132:1	chr15:75843846:75854386:clu_16500:ENSG00000140367.11	Fibroblasts	0	0	4	0	TGVIS
Urate	15:76298132:1	chr15:75843846:75854386:clu_17008:ENSG00000140367.11	Spleen	0	0	4	1	TGVIS
Urate	15:76298132:1	chr15:75843846:75854386:clu_19418:ENSG00000140367.11	Pituitary	0	0	4	1	TGVIS
Urate	15:76298132:1	chr15:75843846:75854386:clu_20576:ENSG00000140367.11	Adipose_Subcutaneous	0	0	4	1	TGVIS
Urate	15:76298132:1	chr15:75843846:75854386:clu_21070:ENSG00000140367.11	Nerve_Tibial	1	1	4	1	TGVIS
Urate	15:76298132:1	chr15:75843846:75854386:clu_21842:ENSG00000140367.11	Thyroid	0.999983	1	4	1	TGVIS
Urate	15:76298132:1	chr15:75846220:75854386:clu_15654:ENSG00000140367.11	Pancreas	0	0	4	1	TGVIS
Urate	15:76298132:1	chr15:75846220:75854386:clu_16500:ENSG00000140367.11	Fibroblasts	0	0	4	1	TGVIS
Urate	15:76298132:1	chr15:75846220:75854386:clu_17008:ENSG00000140367.11	Spleen	0	0	4	0	TGVIS
Urate	15:76298132:1	chr15:75846220:75854386:clu_19895:ENSG00000140367.11	Adipose_Visceral	0.999836	1	4	1	TGVIS
Urate	15:76298132:1	chr15:75846220:75854386:clu_20576:ENSG00000140367.11	Adipose_Subcutaneous	0.999997	1	4	1	TGVIS
Urate	15:76298132:1	chr15:75846220:75854386:clu_21070:ENSG00000140367.11	Nerve_Tibial	1	1	4	1	TGVIS
Urate	15:76298132:1	chr15:75854487:75868951:clu_18969:ENSG00000140367.11	Artery_Tibial	0	0	4	1	TGVIS
Urate	15:76298132:1	chr15:75883424:75899427:clu_16503:ENSG00000140367.11	Fibroblasts	0	0	4	0	TGVIS
Urate	15:76298132:1	chr15:75883424:75899427:clu_18971:ENSG00000140367.11	Artery_Tibial	0	0	4	0	TGVIS
Urate	15:76298132:1	chr15:75969224:76009200:clu_18146:ENSG00000169752.16	Muscle_Skeletal	0	0	4	0	TGVIS
Urate	15:76298132:1	chr15:76005809:76009200:clu_15662:ENSG00000169752.16	Pancreas	0.992171	1	4	1	TGVIS
Urate	15:72473611:1	ENSG00000259744	Pituitary	0	0	1	0	TGVIS
Urate	15:72473611:1	ENSG00000260037	Artery_Tibial	0	0	1	1	TGVIS
Urate	15:72473611:1	ENSG00000260037	Esophagus_Mucosa	0	0	1	0	TGVIS
Urate	15:72473611:1	ENSG00000260037	Lung	0	0	1	1	TGVIS
Urate	15:72473611:1	MYO9A	Adipose_Subcutaneous	0	0	1	1	TGVIS
Urate	15:72473611:1	MYO9A	Fibroblasts	0	0	1	1	TGVIS
Urate	15:72473611:1	MYO9A	Lung	0	0	1	1	TGVIS
Urate	15:72473611:1	NR2E3	Adipose_Subcutaneous	0	0	1	1	TGVIS
Urate	15:72473611:1	NR2E3	Esophagus_Muscularis	0	0	1	0	TGVIS
Urate	15:72473611:1	PARP6	Adipose_Subcutaneous	0	0	1	0	TGVIS
Urate	15:72473611:1	PARP6	Adipose_Visceral	0	0	1	0	TGVIS
Urate	15:72473611:1	PARP6	Pancreas	0	0	1	1	TGVIS
Urate	15:72473611:1	PKM	Esophagus_Mucosa	0	0	1	0	TGVIS
Urate	16:79746461:1	chr16:79689150:79689971:clu_19027:ENSG00000261390.5	Nerve_Tibial	0.561704	1	2	1	TGVIS
Urate	16:69560330:1	NFAT5	Fibroblasts	0	0	0	0	TGVIS
Urate	16:24955183:1	ARHGAP17	Muscle_Skeletal	0.884908	1	2	1	TGVIS
Urate	16:24955183:1	chr16:24910477:24911328:clu_13706:ENSG00000158865.12	Brain_Cortex	0.999983	1	2	1	TGVIS
Urate	16:24955183:1	chr16:24920260:24927684:clu_13916:ENSG00000140750.16	Fibroblasts	0.935534	1	2	1	TGVIS
Urate	16:24955183:1	chr16:24920260:24927684:clu_15251:ENSG00000140750.16	Muscle_Skeletal	0.952109	1	2	1	TGVIS
Urate	16:24955183:1	chr16:24920260:24927684:clu_15976:ENSG00000140750.16	Artery_Tibial	0.950702	1	2	1	TGVIS
Urate	16:24955183:1	chr16:24920260:24930784:clu_13916:ENSG00000140750.16	Fibroblasts	0.992117	1	2	1	TGVIS
Urate	16:24955183:1	chr16:24920260:24930784:clu_15309:ENSG00000140750.16	Artery_Aorta	0.995241	1	2	1	TGVIS
Urate	16:24955183:1	chr16:24920260:24930784:clu_15829:ENSG00000140750.16	Esophagus_Muscularis	0.931186	1	2	1	TGVIS
Urate	16:24955183:1	chr16:24920260:24930784:clu_15976:ENSG00000140750.16	Artery_Tibial	0.999365	1	2	1	TGVIS
Urate	16:24955183:1	chr16:24920260:24930784:clu_18197:ENSG00000140750.16	Lung	0.940065	1	2	1	TGVIS
Urate	16:24955183:1	chr16:24920260:24930784:clu_18277:ENSG00000140750.16	Thyroid	0.944698	1	2	1	TGVIS
Urate	16:24955183:1	chr16:24927732:24930784:clu_13916:ENSG00000140750.16	Fibroblasts	0.94887	1	2	1	TGVIS
Urate	16:24955183:1	chr16:24927732:24930784:clu_15309:ENSG00000140750.16	Artery_Aorta	0.999146	1	2	1	TGVIS
Urate	16:24955183:1	chr16:24927732:24930784:clu_15976:ENSG00000140750.16	Artery_Tibial	0.999802	1	2	2	TGVIS
Urate	16:24955183:1	chr16:24927732:24930784:clu_18197:ENSG00000140750.16	Lung	0.857822	1	2	1	TGVIS
Urate	16:70725589:1	NFAT5	Fibroblasts	0	0	4	1	TGVIS
Urate	16:70725589:1	chr16:69332882:69334521:clu_14569:ENSG00000213380.14	Whole_Blood	0	0	4	0	TGVIS
Urate	16:70725589:1	chr16:69332882:69334521:clu_14569:ENSG00000258429.1	Whole_Blood	0	0	4	0	TGVIS
Urate	16:70725589:1	chr16:69357605:69361404:clu_17729:ENSG00000132604.10	Adipose_Visceral	0	0	4	0	TGVIS
Urate	17:59456589:1	ENSG00000266934	Artery_Tibial	0	0	3	0	TGVIS
Urate	17:59456589:1	TBX2-AS1	Kidney_Glom	0.998344	3	3	6	TGVIS
Urate	17:59456589:1	chr17:61393747:61394622:clu_13270:ENSG00000267131.1	Artery_Aorta	0.998344	1	3	2	TGVIS
Urate	17:59456589:1	chr17:61393747:61394622:clu_13270:ENSG00000267280.5	Artery_Aorta	0.998344	1	3	2	TGVIS
Urate	17:59456589:1	chr17:61393747:61394622:clu_13621:ENSG00000267131.1	Esophagus_Muscularis	0.998344	1	3	2	TGVIS
Urate	17:59456589:1	chr17:61393747:61394622:clu_13621:ENSG00000267280.5	Esophagus_Muscularis	0.998344	1	3	2	TGVIS
Urate	17:59456589:1	chr17:61393747:61394622:clu_13816:ENSG00000267131.1	Artery_Tibial	0.929109	2	3	5	TGVIS
Urate	17:59456589:1	chr17:61393747:61394622:clu_13816:ENSG00000267280.5	Artery_Tibial	0.929109	2	3	5	TGVIS
Urate	17:59456589:1	chr17:61393747:61394622:clu_15002:ENSG00000267131.1	Adipose_Subcutaneous	0.998344	1	3	2	TGVIS
Urate	17:59456589:1	chr17:61393747:61394622:clu_15002:ENSG00000267280.5	Adipose_Subcutaneous	0.998344	1	3	2	TGVIS
Urate	17:59456589:1	chr17:61393747:61394622:clu_15726:ENSG00000267131.1	Lung	0.998344	1	3	2	TGVIS
Urate	17:59456589:1	chr17:61393747:61394622:clu_15726:ENSG00000267280.5	Lung	0.998344	1	3	2	TGVIS
Urate	17:59456589:1	chr17:61393747:61394640:clu_13621:ENSG00000267131.1	Esophagus_Muscularis	0.998343	1	3	2	TGVIS
Urate	17:59456589:1	chr17:61393747:61394640:clu_13621:ENSG00000267280.5	Esophagus_Muscularis	0.998343	1	3	2	TGVIS
Urate	18:42784049:1	SETBP1-DT	Liver	0	0	2	0	TGVIS
Urate	18:42784049:2	chr18:46105408:46118181:clu_29150:ENSG00000152240.12	Thyroid	0.711493	1	2	1	TGVIS
Urate	21:16576783:1	chr21:15818846:15824039:clu_23728:ENSG00000155313.15	Pancreas	0	0	2	0	TGVIS
Urate	21:16576783:1	chr21:15866344:15870068:clu_26936:ENSG00000155313.15	Heart_Atrial_Appendage	0.594674	1	2	1	TGVIS
Urate	21:16576783:1	chr21:16588747:16589353:clu_31672:ENSG00000215386.11	Nerve_Tibial	0	0	2	1	TGVIS
Venous Thromboembolism	1:218699815:1	chr1:217491750:217495015:clu_56156:ENSG00000092978.10	Adipose_Subcutaneous	0	0	3	3	TGVIS
Venous Thromboembolism	1:218699815:1	chr1:218347047:218405169:clu_60090:ENSG00000092969.11	Thyroid	0	0	3	0	TGVIS
Venous Thromboembolism	2:198653192:1	HSPD1	Thyroid	0.85474	1	2	1	TGVIS
Venous Thromboembolism	2:198653192:1	PLCL1	Nerve_Tibial	0.968614	1	2	1	TGVIS
Venous Thromboembolism	2:198653192:1	RFTN2	Adipose_Visceral	0.995622	1	2	1	TGVIS
Venous Thromboembolism	2:198653192:1	RFTN2	Esophagus_Muscularis	0	0	2	1	TGVIS
Venous Thromboembolism	2:198653192:1	RFTN2	Kidney_Glom	0.999846	2	2	2	TGVIS
Venous Thromboembolism	2:198653192:1	RFTN2	Nerve_Tibial	0.990952	1	2	1	TGVIS
Venous Thromboembolism	2:198653192:1	chr2:197398581:197398969:clu_53050:ENSG00000115524.15	Thyroid	0.733362	1	2	1	TGVIS
Venous Thromboembolism	3:93650604:1	PROS1	Islets	0.999966	2	5	2	TGVIS
Venous Thromboembolism	3:93650604:1	PROS1	Kidney_Tube	0	0	5	0	TGVIS
Venous Thromboembolism	3:93650604:1	RBBP4P2	Pancreas	0	0	5	0	TGVIS
Venous Thromboembolism	3:156795525:1	chr3:156750414:156751095:clu_42086:ENSG00000240875.5	Artery_Tibial	0.993388	1	1	1	TGVIS
Venous Thromboembolism	3:156795525:1	chr3:156750414:156751095:clu_42086:ENSG00000243926.1	Artery_Tibial	0.993388	1	1	1	TGVIS
Venous Thromboembolism	4:187207381:1	F11	Kidney_Tube	0.986769	1	10	1	TGVIS
Venous Thromboembolism	4:187207381:2	chr4:186280580:186284092:clu_27992:ENSG00000088926.13	Liver	0.999878	1	10	1	TGVIS
Venous Thromboembolism	4:187207381:2	chr4:186283841:186284092:clu_27992:ENSG00000088926.13	Liver	0.999754	1	10	1	TGVIS
Venous Thromboembolism	5:32830521:1	NPR3	Lung	0.999989	1	7	1	TGVIS
Venous Thromboembolism	5:32830521:1	NPR3	Nerve_Tibial	0.999992	1	7	1	TGVIS
Venous Thromboembolism	6:147713764:1	ENSG00000225135	Islets	0.99798	3	0	3	TGVIS
Venous Thromboembolism	6:147713764:1	STXBP5	Brain_Cortex	0.994802	1	0	0	TGVIS
Venous Thromboembolism	6:147713764:1	chr6:148390262:148440184:clu_32944:ENSG00000111961.17	Colon_Sigmoid	0.99798	2	0	2	TGVIS
Venous Thromboembolism	6:147713764:1	chr6:148440234:148440358:clu_32944:ENSG00000111961.17	Colon_Sigmoid	0.99798	2	0	2	TGVIS
Venous Thromboembolism	8:106581528:1	chr8:106519139:106679210:clu_62809:ENSG00000164830.18	Nerve_Tibial	0	0	2	0	TGVIS
Venous Thromboembolism	9:136137065:1	chr9:133257542:133258097:clu_56278:ENSG00000175164.13	Colon_Transverse	0.225716	0	25	1	TGVIS
Venous Thromboembolism	10:71245276:1	TSPAN15	Esophagus_Mucosa	1	1	6	1	TGVIS
Venous Thromboembolism	10:71245276:1	chr10:69495423:69495594:clu_11187:ENSG00000099282.9	Nerve_Tibial	0	0	6	1	TGVIS
Venous Thromboembolism	10:121010256:1	INPP5F	Kidney_Tube	0.944108	1	2	0	TGVIS
Venous Thromboembolism	10:21873295:1	MIR1915HG	Artery_Aorta	0.573846	1	1	0	TGVIS
Venous Thromboembolism	10:21873295:1	MIR1915HG	Brain_Cerebellum	0.918071	1	1	1	TGVIS
Venous Thromboembolism	10:21873295:1	MIR1915HG	Colon_Sigmoid	0.705168	1	1	1	TGVIS
Venous Thromboembolism	10:21873295:1	MIR1915HG	Esophagus_Muscularis	0.873255	1	1	0	TGVIS
Venous Thromboembolism	10:21873295:1	MIR1915HG	Islets	0.999745	4	1	5	TGVIS
Venous Thromboembolism	10:21873295:1	chr10:21586348:21595331:clu_10797:ENSG00000078403.16	Thyroid	0.906368	1	1	1	TGVIS
Venous Thromboembolism	10:21873295:1	chr10:21735235:21738405:clu_8913:ENSG00000078403.16	Muscle_Skeletal	0.551666	1	1	1	TGVIS
Venous Thromboembolism	11:46761055:1	chr11:45934225:45935636:clu_6973:ENSG00000135365.15	Colon_Transverse	0	0	7	0	TGVIS
Venous Thromboembolism	11:46761055:1	chr11:45936569:45938157:clu_6091:ENSG00000135365.15	Fibroblasts	0	0	7	0	TGVIS
Venous Thromboembolism	11:46761055:1	chr11:45938312:45945840:clu_6091:ENSG00000135365.15	Fibroblasts	0	0	7	0	TGVIS
Venous Thromboembolism	11:46761055:1	chr11:46320528:46320710:clu_7680:ENSG00000157613.10	Nerve_Tibial	0	0	7	1	TGVIS
Venous Thromboembolism	11:46761055:1	chr11:46371775:46372075:clu_6109:ENSG00000149091.15	Fibroblasts	0.879394	2	7	1	TGVIS
Venous Thromboembolism	11:46761055:1	chr11:46821268:46846220:clu_6763:ENSG00000175216.14	Esophagus_Muscularis	0.963025	2	7	1	TGVIS
Venous Thromboembolism	11:56875074:2	chr11:57737668:57737913:clu_5806:ENSG00000213593.9	Brain_Cortex	0	0	6	1	TGVIS
Venous Thromboembolism	11:50242788:2	chr11:49192894:49200255:clu_7818:ENSG00000086205.16	Nerve_Tibial	0	0	2	0	TGVIS
Venous Thromboembolism	11:55166020:1	TNKS1BP1	Small_Intestine	0	0	4	0	TGVIS
Venous Thromboembolism	11:55166020:1	chr11:57303095:57308395:clu_6727:ENSG00000149115.13	Artery_Aorta	0	0	4	2	TGVIS
Venous Thromboembolism	11:55166020:1	chr11:57321950:57324840:clu_6542:ENSG00000149115.13	Heart_Atrial_Appendage	0	0	4	11	TGVIS
Venous Thromboembolism	11:55166020:1	chr11:57330429:57330855:clu_6861:ENSG00000149136.8	Esophagus_Muscularis	0	0	4	0	TGVIS
Venous Thromboembolism	11:55166020:1	chr11:57332481:57332625:clu_7979:ENSG00000149136.8	Thyroid	0.999967	2	4	2	TGVIS
Venous Thromboembolism	11:55166020:1	chr11:57332486:57332625:clu_7979:ENSG00000149136.8	Thyroid	0.999967	2	4	2	TGVIS
Venous Thromboembolism	11:49124908:1	ARFGAP2	Islets	0.955306	1	5	6	TGVIS
Venous Thromboembolism	11:47946428:1	PHF21A	Fibroblasts	0	0	6	0	TGVIS
Venous Thromboembolism	11:47946428:1	PHF21A	Islets	0	0	6	0	TGVIS
Venous Thromboembolism	11:47946428:1	chr11:45934225:45935636:clu_6973:ENSG00000135365.15	Colon_Transverse	0	0	6	0	TGVIS
Venous Thromboembolism	11:47946428:1	chr11:45979966:46076754:clu_5967:ENSG00000135365.15	Artery_Coronary	0	0	6	0	TGVIS
Venous Thromboembolism	11:47946428:1	chr11:46371775:46372075:clu_6109:ENSG00000149091.15	Fibroblasts	0.874955	1	6	1	TGVIS
Venous Thromboembolism	11:47946428:1	chr11:46618375:46630045:clu_5680:ENSG00000175224.16	Heart_Left_Ventricle	0	0	6	0	TGVIS
Venous Thromboembolism	11:47946428:1	chr11:47266478:47267913:clu_7900:ENSG00000025434.18	Thyroid	0.957464	1	6	1	TGVIS
Venous Thromboembolism	11:47946428:1	chr11:47438931:47441159:clu_6522:ENSG00000165917.9	Colon_Sigmoid	0	0	6	1	TGVIS
Venous Thromboembolism	11:47946428:2	chr11:45927593:45927749:clu_5503:ENSG00000165905.17	Pancreas	0	0	6	0	TGVIS
Venous Thromboembolism	11:47946428:3	RAPSN	Adipose_Subcutaneous	0	0	6	0	TGVIS
Venous Thromboembolism	11:47946428:3	chr11:47240249:47242723:clu_6490:ENSG00000134575.9	Colon_Sigmoid	0	0	6	1	TGVIS
Venous Thromboembolism	11:47946428:3	chr11:47258129:47259180:clu_6778:ENSG00000025434.18	Esophagus_Muscularis	0	0	6	0	TGVIS
Venous Thromboembolism	14:92217670:1	ENSG00000258774	Heart_Atrial_Appendage	0.898027	1	3	0	TGVIS
Venous Thromboembolism	14:92217670:1	ENSG00000260711	Adrenal_Gland	0.997161	1	3	0	TGVIS
Venous Thromboembolism	14:92217670:1	ENSG00000260711	Artery_Coronary	0.994664	1	3	1	TGVIS
Venous Thromboembolism	14:92217670:1	ENSG00000260711	Colon_Transverse	0.989875	1	3	1	TGVIS
Venous Thromboembolism	14:92217670:1	ENSG00000279286	Adipose_Visceral	0.979157	1	3	0	TGVIS
Venous Thromboembolism	14:92217670:1	ENSG00000279286	Artery_Coronary	0.963748	1	3	0	TGVIS
Venous Thromboembolism	14:92217670:1	TC2N	Artery_Coronary	0.996731	1	3	1	TGVIS
Venous Thromboembolism	15:44027885:1	CDAN1	Artery_Coronary	0.135904	0	1	0	TGVIS
Venous Thromboembolism	19:10740574:1	SLC44A2	Kidney_Tube	0.119035	0	4	1	TGVIS
Venous Thromboembolism	19:10740574:1	chr19:10679927:10681019:clu_24651:ENSG00000129351.17	Nerve_Tibial	0	0	4	1	TGVIS
Venous Thromboembolism	20:33794378:1	ENSG00000277558	Whole_Blood	0	0	2	0	TGVIS
Venous Thromboembolism	20:33794378:1	PROCR	Pancreas	0.999646	1	2	1	TGVIS
Venous Thromboembolism	20:33794378:1	TRPC4AP	Colon_Transverse	0	0	2	0	TGVIS
Venous Thromboembolism	20:33794378:1	TRPC4AP	Esophagus_Gastroesophageal_Junction	0	0	2	1	TGVIS
Venous Thromboembolism	20:33794378:1	chr20:35057571:35068399:clu_26477:ENSG00000100991.11	Artery_Aorta	0	0	2	0	TGVIS
Venous Thromboembolism	20:33794378:1	chr20:35057571:35069296:clu_26477:ENSG00000100991.11	Artery_Aorta	0	0	2	0	TGVIS
Venous Thromboembolism	20:33794378:1	chr20:35142478:35144979:clu_32010:ENSG00000088298.12	Thyroid	0	0	2	1	TGVIS
Venous Thromboembolism	20:33794378:1	chr20:35690565:35696377:clu_27597:ENSG00000244005.12	Artery_Tibial	0	0	2	0	TGVIS
Venous Thromboembolism	20:23182559:1	LOC100505664	Adipose_Subcutaneous	0.999987	1	4	2	TGVIS
Venous Thromboembolism	20:23182559:1	LOC100505664	Artery_Tibial	0.999974	1	4	2	TGVIS
Venous Thromboembolism	20:23182559:1	LOC100505664	Nerve_Tibial	0.999987	2	4	2	TGVIS
Venous Thromboembolism	20:32667078:1	chr20:35384133:35386277:clu_26325:ENSG00000101019.21	Muscle_Skeletal	2.96503e-13	0	2	7	TGVIS
Venous Thromboembolism	20:32667078:2	MMP24	Islets	0	0	2	0	TGVIS
White Blood Cells	1:36943916:1	MRPS15	Thyroid	0	0	6	0	TGVIS
White Blood Cells	1:36943916:1	chr1:36475673:36479433:clu_41150:ENSG00000119535.17	Whole_Blood	0.999989	1	6	1	TGVIS
White Blood Cells	1:36943916:1	chr1:36475673:36479433:clu_43168:ENSG00000119535.17	Spleen	0.999242	1	6	1	TGVIS
White Blood Cells	1:36943916:1	chr1:36475673:36479433:clu_53855:ENSG00000119535.17	Nerve_Tibial	0	0	6	0	TGVIS
White Blood Cells	1:36943916:1	chr1:36475673:36479433:clu_55604:ENSG00000119535.17	Lung	0.999999	1	6	1	TGVIS
White Blood Cells	1:36943916:1	chr1:36477677:36479433:clu_41150:ENSG00000119535.17	Whole_Blood	0.999998	1	6	2	TGVIS
White Blood Cells	1:36943916:1	chr1:36477677:36479433:clu_43168:ENSG00000119535.17	Spleen	0.998438	1	6	1	TGVIS
White Blood Cells	1:36943916:1	chr1:36477677:36479433:clu_53855:ENSG00000119535.17	Nerve_Tibial	0	0	6	0	TGVIS
White Blood Cells	1:36943916:1	chr1:36477677:36479433:clu_55604:ENSG00000119535.17	Lung	0.999963	1	6	1	TGVIS
White Blood Cells	1:66149341:1	LEPROT	Pancreas	0	0	4	0	TGVIS
White Blood Cells	1:66149341:2	chr1:65622981:65636191:clu_54760:ENSG00000116678.19	Nerve_Tibial	0	0	4	0	TGVIS
White Blood Cells	1:159175494:1	CASQ1	Esophagus_Muscularis	0	0	7	1	TGVIS
White Blood Cells	1:114377568:1	chr1:114410316:114421436:clu_57771:ENSG00000197323.11	Thyroid	0	0	3	1	TGVIS
White Blood Cells	1:207934849:1	CD46	Adipose_Visceral	0.999598	1	6	1	TGVIS
White Blood Cells	1:207934849:1	CD46	Artery_Aorta	0.999862	1	6	1	TGVIS
White Blood Cells	1:207934849:1	CD46	Artery_Coronary	0.986459	1	6	1	TGVIS
White Blood Cells	1:207934849:1	CD46	Artery_Tibial	0.99987	2	6	3	TGVIS
White Blood Cells	1:207934849:1	CD46	Colon_Sigmoid	0.99987	1	6	1	TGVIS
White Blood Cells	1:207934849:1	CD46	Esophagus_Muscularis	0.999869	1	6	1	TGVIS
White Blood Cells	1:207934849:1	CD46	Pituitary	0.999843	1	6	1	TGVIS
White Blood Cells	1:207934849:1	chr1:207767195:207767607:clu_51803:ENSG00000117335.19	Artery_Tibial	0.990718	1	6	1	TGVIS
White Blood Cells	1:207934849:1	chr1:207767195:207767607:clu_54555:ENSG00000117335.19	Adipose_Visceral	0	0	6	1	TGVIS
White Blood Cells	1:207934849:1	chr1:207767195:207767607:clu_55996:ENSG00000117335.19	Adipose_Subcutaneous	0.998442	1	6	1	TGVIS
White Blood Cells	1:207934849:1	chr1:207767195:207767607:clu_59578:ENSG00000117335.19	Lung	0.997515	1	6	1	TGVIS
White Blood Cells	1:207934849:1	chr1:207767195:207767779:clu_36712:ENSG00000117335.19	Liver	0.999813	1	6	1	TGVIS
White Blood Cells	1:207934849:1	chr1:207767195:207767779:clu_42429:ENSG00000117335.19	Pancreas	0.999876	1	6	1	TGVIS
White Blood Cells	1:207934849:1	chr1:207767195:207767779:clu_43425:ENSG00000117335.19	Adrenal_Gland	0.999861	1	6	1	TGVIS
White Blood Cells	1:207934849:1	chr1:207767195:207767779:clu_43731:ENSG00000117335.19	Heart_Left_Ventricle	0.999874	1	6	1	TGVIS
White Blood Cells	1:207934849:1	chr1:207767195:207767779:clu_45234:ENSG00000117335.19	Fibroblasts	0.999876	1	6	1	TGVIS
White Blood Cells	1:207934849:1	chr1:207767195:207767779:clu_46108:ENSG00000117335.19	Spleen	0.999873	1	6	1	TGVIS
White Blood Cells	1:207934849:1	chr1:207767195:207767779:clu_48244:ENSG00000117335.19	Esophagus_Gastroesophageal_Junction	0.999876	1	6	1	TGVIS
White Blood Cells	1:207934849:1	chr1:207767195:207767779:clu_48566:ENSG00000117335.19	Stomach	0.999876	1	6	1	TGVIS
White Blood Cells	1:207934849:1	chr1:207767195:207767779:clu_49034:ENSG00000117335.19	Heart_Atrial_Appendage	0.999875	1	6	1	TGVIS
White Blood Cells	1:207934849:1	chr1:207767195:207767779:clu_49260:ENSG00000117335.19	Colon_Sigmoid	0.999876	1	6	1	TGVIS
White Blood Cells	1:207934849:1	chr1:207767195:207767779:clu_49414:ENSG00000117335.19	Artery_Aorta	0.999876	1	6	1	TGVIS
White Blood Cells	1:207934849:1	chr1:207767195:207767779:clu_49672:ENSG00000117335.19	Muscle_Skeletal	0.999876	1	6	1	TGVIS
White Blood Cells	1:207934849:1	chr1:207767195:207767779:clu_51022:ENSG00000117335.19	Esophagus_Muscularis	0.999876	1	6	1	TGVIS
White Blood Cells	1:207934849:1	chr1:207767195:207767779:clu_51803:ENSG00000117335.19	Artery_Tibial	0.999876	1	6	1	TGVIS
White Blood Cells	1:207934849:1	chr1:207767195:207767779:clu_53405:ENSG00000117335.19	Colon_Transverse	0.999876	1	6	1	TGVIS
White Blood Cells	1:207934849:1	chr1:207767195:207767779:clu_54555:ENSG00000117335.19	Adipose_Visceral	0.999876	1	6	1	TGVIS
White Blood Cells	1:207934849:1	chr1:207767195:207767779:clu_55996:ENSG00000117335.19	Adipose_Subcutaneous	0.999876	1	6	1	TGVIS
White Blood Cells	1:207934849:1	chr1:207767195:207767779:clu_57707:ENSG00000117335.19	Nerve_Tibial	0.999875	1	6	1	TGVIS
White Blood Cells	1:207934849:1	chr1:207767195:207767779:clu_59922:ENSG00000117335.19	Thyroid	0.999876	1	6	1	TGVIS
White Blood Cells	1:207934849:1	chr1:207767195:207770321:clu_42429:ENSG00000117335.19	Pancreas	0.999876	1	6	1	TGVIS
White Blood Cells	1:207934849:1	chr1:207767195:207770321:clu_43425:ENSG00000117335.19	Adrenal_Gland	0.999874	1	6	1	TGVIS
White Blood Cells	1:207934849:1	chr1:207767195:207770321:clu_43731:ENSG00000117335.19	Heart_Left_Ventricle	0.999875	1	6	1	TGVIS
White Blood Cells	1:207934849:1	chr1:207767195:207770321:clu_45234:ENSG00000117335.19	Fibroblasts	0.999876	1	6	1	TGVIS
White Blood Cells	1:207934849:1	chr1:207767195:207770321:clu_46108:ENSG00000117335.19	Spleen	0.999873	1	6	1	TGVIS
White Blood Cells	1:207934849:1	chr1:207767195:207770321:clu_48244:ENSG00000117335.19	Esophagus_Gastroesophageal_Junction	0.999876	1	6	1	TGVIS
White Blood Cells	1:207934849:1	chr1:207767195:207770321:clu_48566:ENSG00000117335.19	Stomach	0.999876	1	6	1	TGVIS
White Blood Cells	1:207934849:1	chr1:207767195:207770321:clu_49034:ENSG00000117335.19	Heart_Atrial_Appendage	0.999875	1	6	1	TGVIS
White Blood Cells	1:207934849:1	chr1:207767195:207770321:clu_49260:ENSG00000117335.19	Colon_Sigmoid	0.999875	1	6	1	TGVIS
White Blood Cells	1:207934849:1	chr1:207767195:207770321:clu_49414:ENSG00000117335.19	Artery_Aorta	0.999876	1	6	1	TGVIS
White Blood Cells	1:207934849:1	chr1:207767195:207770321:clu_51366:ENSG00000117335.19	Esophagus_Mucosa	0.999876	1	6	1	TGVIS
White Blood Cells	1:207934849:1	chr1:207767195:207770321:clu_53405:ENSG00000117335.19	Colon_Transverse	0.999876	1	6	1	TGVIS
White Blood Cells	1:207934849:1	chr1:207767195:207770321:clu_55996:ENSG00000117335.19	Adipose_Subcutaneous	0.999876	1	6	1	TGVIS
White Blood Cells	1:207934849:1	chr1:207767195:207770321:clu_57707:ENSG00000117335.19	Nerve_Tibial	0.999876	1	6	1	TGVIS
White Blood Cells	1:207934849:1	chr1:207767195:207770321:clu_59578:ENSG00000117335.19	Lung	0.999876	1	6	1	TGVIS
White Blood Cells	1:207934849:1	chr1:207767195:207770321:clu_59922:ENSG00000117335.19	Thyroid	0.999876	1	6	1	TGVIS
White Blood Cells	1:207934849:1	chr1:207767195:207783292:clu_43425:ENSG00000117335.19	Adrenal_Gland	0.998955	1	6	1	TGVIS
White Blood Cells	1:207934849:1	chr1:207767195:207783292:clu_43731:ENSG00000117335.19	Heart_Left_Ventricle	0	0	6	1	TGVIS
White Blood Cells	1:207934849:1	chr1:207767195:207783292:clu_49034:ENSG00000117335.19	Heart_Atrial_Appendage	0.995358	1	6	1	TGVIS
White Blood Cells	1:207934849:1	chr1:207767195:207783292:clu_49414:ENSG00000117335.19	Artery_Aorta	0.999823	1	6	1	TGVIS
White Blood Cells	1:207934849:1	chr1:207767195:207783292:clu_49672:ENSG00000117335.19	Muscle_Skeletal	0.999715	1	6	1	TGVIS
White Blood Cells	1:207934849:1	chr1:207767195:207783292:clu_51803:ENSG00000117335.19	Artery_Tibial	0.999875	1	6	2	TGVIS
White Blood Cells	1:207934849:1	chr1:207767651:207767779:clu_45234:ENSG00000117335.19	Fibroblasts	0.999398	1	6	1	TGVIS
White Blood Cells	1:207934849:1	chr1:207767651:207767779:clu_49414:ENSG00000117335.19	Artery_Aorta	0.999606	1	6	1	TGVIS
White Blood Cells	1:207934849:1	chr1:207767651:207767779:clu_51022:ENSG00000117335.19	Esophagus_Muscularis	0	0	6	1	TGVIS
White Blood Cells	1:207934849:1	chr1:207767651:207767779:clu_51803:ENSG00000117335.19	Artery_Tibial	0.979259	1	6	1	TGVIS
White Blood Cells	1:207934849:1	chr1:207767651:207767779:clu_54555:ENSG00000117335.19	Adipose_Visceral	0	0	6	1	TGVIS
White Blood Cells	1:207934849:1	chr1:207767651:207767779:clu_55996:ENSG00000117335.19	Adipose_Subcutaneous	0.998884	1	6	1	TGVIS
White Blood Cells	1:207934849:1	chr1:207767823:207770321:clu_42429:ENSG00000117335.19	Pancreas	0.999875	1	6	1	TGVIS
White Blood Cells	1:207934849:1	chr1:207767823:207770321:clu_43425:ENSG00000117335.19	Adrenal_Gland	0.999872	1	6	1	TGVIS
White Blood Cells	1:207934849:1	chr1:207767823:207770321:clu_45234:ENSG00000117335.19	Fibroblasts	0.999876	1	6	1	TGVIS
White Blood Cells	1:207934849:1	chr1:207767823:207770321:clu_46108:ENSG00000117335.19	Spleen	0.999873	1	6	1	TGVIS
White Blood Cells	1:207934849:1	chr1:207767823:207770321:clu_48244:ENSG00000117335.19	Esophagus_Gastroesophageal_Junction	0.999875	1	6	1	TGVIS
White Blood Cells	1:207934849:1	chr1:207767823:207770321:clu_48566:ENSG00000117335.19	Stomach	0.999875	1	6	1	TGVIS
White Blood Cells	1:207934849:1	chr1:207767823:207770321:clu_49034:ENSG00000117335.19	Heart_Atrial_Appendage	0.999875	1	6	1	TGVIS
White Blood Cells	1:207934849:1	chr1:207767823:207770321:clu_49260:ENSG00000117335.19	Colon_Sigmoid	0.999875	1	6	1	TGVIS
White Blood Cells	1:207934849:1	chr1:207767823:207770321:clu_49414:ENSG00000117335.19	Artery_Aorta	0.999876	1	6	1	TGVIS
White Blood Cells	1:207934849:1	chr1:207767823:207770321:clu_49672:ENSG00000117335.19	Muscle_Skeletal	0.999876	1	6	1	TGVIS
White Blood Cells	1:207934849:1	chr1:207767823:207770321:clu_51803:ENSG00000117335.19	Artery_Tibial	0.999876	1	6	1	TGVIS
White Blood Cells	1:207934849:1	chr1:207767823:207770321:clu_53405:ENSG00000117335.19	Colon_Transverse	0.999876	1	6	1	TGVIS
White Blood Cells	1:207934849:1	chr1:207767823:207770321:clu_54555:ENSG00000117335.19	Adipose_Visceral	0.999876	1	6	1	TGVIS
White Blood Cells	1:207934849:1	chr1:207767823:207770321:clu_55996:ENSG00000117335.19	Adipose_Subcutaneous	0.999876	1	6	1	TGVIS
White Blood Cells	1:207934849:1	chr1:207767823:207770321:clu_59578:ENSG00000117335.19	Lung	0.999876	1	6	1	TGVIS
White Blood Cells	1:207934849:1	chr1:207767823:207770321:clu_59922:ENSG00000117335.19	Thyroid	0.999876	1	6	1	TGVIS
White Blood Cells	1:207934849:1	chr1:207770123:207770321:clu_49672:ENSG00000117335.19	Muscle_Skeletal	0	0	6	0	TGVIS
White Blood Cells	1:207934849:1	chr1:207770123:207770321:clu_51803:ENSG00000117335.19	Artery_Tibial	0.999428	1	6	1	TGVIS
White Blood Cells	1:207934849:1	chr1:207770362:207783292:clu_36712:ENSG00000117335.19	Liver	0.995205	1	6	0	TGVIS
White Blood Cells	1:207934849:1	chr1:207770362:207783292:clu_42429:ENSG00000117335.19	Pancreas	0.999872	1	6	1	TGVIS
White Blood Cells	1:207934849:1	chr1:207770362:207783292:clu_43425:ENSG00000117335.19	Adrenal_Gland	0.999727	1	6	1	TGVIS
White Blood Cells	1:207934849:1	chr1:207770362:207783292:clu_43731:ENSG00000117335.19	Heart_Left_Ventricle	0	0	6	1	TGVIS
White Blood Cells	1:207934849:1	chr1:207770362:207783292:clu_46108:ENSG00000117335.19	Spleen	0.999852	1	6	1	TGVIS
White Blood Cells	1:207934849:1	chr1:207770362:207783292:clu_48244:ENSG00000117335.19	Esophagus_Gastroesophageal_Junction	0.999801	1	6	1	TGVIS
White Blood Cells	1:207934849:1	chr1:207770362:207783292:clu_48566:ENSG00000117335.19	Stomach	0.999875	1	6	1	TGVIS
White Blood Cells	1:207934849:1	chr1:207770362:207783292:clu_49260:ENSG00000117335.19	Colon_Sigmoid	0.999862	1	6	1	TGVIS
White Blood Cells	1:207934849:1	chr1:207770362:207783292:clu_49414:ENSG00000117335.19	Artery_Aorta	0.999447	1	6	1	TGVIS
White Blood Cells	1:207934849:1	chr1:207770362:207783292:clu_51022:ENSG00000117335.19	Esophagus_Muscularis	0.999824	1	6	1	TGVIS
White Blood Cells	1:207934849:1	chr1:207770362:207783292:clu_51366:ENSG00000117335.19	Esophagus_Mucosa	0.999876	1	6	1	TGVIS
White Blood Cells	1:207934849:1	chr1:207770362:207783292:clu_53405:ENSG00000117335.19	Colon_Transverse	0.999866	1	6	1	TGVIS
White Blood Cells	1:207934849:1	chr1:207770362:207783292:clu_54555:ENSG00000117335.19	Adipose_Visceral	0.999875	1	6	1	TGVIS
White Blood Cells	1:207934849:1	chr1:207770362:207783292:clu_55996:ENSG00000117335.19	Adipose_Subcutaneous	0.999875	1	6	1	TGVIS
White Blood Cells	1:207934849:1	chr1:207770362:207783292:clu_57707:ENSG00000117335.19	Nerve_Tibial	0.999851	1	6	1	TGVIS
White Blood Cells	1:224637790:1	CNIH4	Fibroblasts	0.999984	2	2	2	TGVIS
White Blood Cells	1:224637790:1	CNIH4	Pancreas	0.999892	2	2	2	TGVIS
White Blood Cells	1:23850023:1	ASAP3	Brain_Cerebellum	0	0	4	1	TGVIS
White Blood Cells	1:23850023:1	TCEA3	Brain_Cerebellum	0.753927	1	4	1	TGVIS
White Blood Cells	1:198663661:1	chr1:198291739:198292945:clu_49360:ENSG00000151414.14	Muscle_Skeletal	0	0	6	0	TGVIS
White Blood Cells	1:46428213:1	CCDC17	Adipose_Visceral	0.98879	1	3	0	TGVIS
White Blood Cells	1:46428213:1	CCDC17	Artery_Aorta	0	0	3	0	TGVIS
White Blood Cells	1:46428213:1	IPP	Thyroid	0.997733	1	3	0	TGVIS
White Blood Cells	1:46428213:1	MAST2	Adipose_Subcutaneous	0.999995	1	3	1	TGVIS
White Blood Cells	1:46428213:1	MAST2	Adipose_Visceral	0.999829	1	3	1	TGVIS
White Blood Cells	1:46428213:1	MAST2	Artery_Aorta	0.999997	1	3	1	TGVIS
White Blood Cells	1:46428213:1	MAST2	Artery_Coronary	0.99949	1	3	1	TGVIS
White Blood Cells	1:46428213:1	MAST2	Artery_Tibial	1	1	3	1	TGVIS
White Blood Cells	1:46428213:1	MAST2	Brain_Cerebellum	0	0	3	1	TGVIS
White Blood Cells	1:46428213:1	MAST2	Colon_Sigmoid	0.999973	1	3	1	TGVIS
White Blood Cells	1:46428213:1	MAST2	Colon_Transverse	0.999357	1	3	1	TGVIS
White Blood Cells	1:46428213:1	MAST2	Esophagus_Gastroesophageal_Junction	0.999899	1	3	1	TGVIS
White Blood Cells	1:46428213:1	MAST2	Esophagus_Mucosa	0.99901	1	3	1	TGVIS
White Blood Cells	1:46428213:1	MAST2	Esophagus_Muscularis	0.999982	1	3	1	TGVIS
White Blood Cells	1:46428213:1	MAST2	Fibroblasts	0.999974	1	3	1	TGVIS
White Blood Cells	1:46428213:1	MAST2	Heart_Atrial_Appendage	0.999958	1	3	1	TGVIS
White Blood Cells	1:46428213:1	MAST2	Heart_Left_Ventricle	0.99993	1	3	1	TGVIS
White Blood Cells	1:46428213:1	MAST2	Lung	0.999859	1	3	1	TGVIS
White Blood Cells	1:46428213:1	MAST2	Nerve_Tibial	0.999878	1	3	1	TGVIS
White Blood Cells	1:46428213:1	PIK3R3	Fibroblasts	0.99992	1	3	1	TGVIS
White Blood Cells	1:46428213:1	PIK3R3	Whole_Blood	0.996368	1	3	1	TGVIS
White Blood Cells	1:46428213:1	chr1:45551155:45552436:clu_46487:ENSG00000117448.13	Artery_Aorta	0.67262	1	3	1	TGVIS
White Blood Cells	1:46428213:1	chr1:45551155:45552436:clu_56000:ENSG00000117448.13	Lung	0.398655	0	3	1	TGVIS
White Blood Cells	1:46428213:1	chr1:45551155:45561789:clu_41143:ENSG00000117448.13	Heart_Left_Ventricle	0.99783	1	3	1	TGVIS
White Blood Cells	1:46428213:1	chr1:45551155:45561789:clu_44531:ENSG00000117448.13	Brain_Cerebellum	0.957254	1	3	1	TGVIS
White Blood Cells	1:46428213:1	chr1:45551155:45561789:clu_45736:ENSG00000117448.13	Stomach	0.996375	1	3	0	TGVIS
White Blood Cells	1:46428213:1	chr1:45551155:45561789:clu_48000:ENSG00000117448.13	Esophagus_Muscularis	0.968639	1	3	1	TGVIS
White Blood Cells	1:46428213:1	chr1:45551155:45561789:clu_54265:ENSG00000117448.13	Nerve_Tibial	0.163813	0	3	1	TGVIS
White Blood Cells	1:46428213:1	chr1:45552563:45561789:clu_48296:ENSG00000117448.13	Esophagus_Mucosa	0.62629	1	3	1	TGVIS
White Blood Cells	1:46428213:1	chr1:45552563:45561789:clu_48725:ENSG00000117448.13	Artery_Tibial	0.611031	1	3	1	TGVIS
White Blood Cells	1:46428213:1	chr1:45552563:45561789:clu_54265:ENSG00000117448.13	Nerve_Tibial	0.956802	1	3	0	TGVIS
White Blood Cells	1:46428213:1	chr1:45882395:45932223:clu_45433:ENSG00000086015.20	Esophagus_Gastroesophageal_Junction	0.997278	1	3	1	TGVIS
White Blood Cells	1:46428213:1	chr1:45882395:45932223:clu_48020:ENSG00000086015.20	Esophagus_Muscularis	0.999196	1	3	1	TGVIS
White Blood Cells	1:46428213:1	chr1:45882395:45959386:clu_52696:ENSG00000086015.20	Adipose_Subcutaneous	0	0	3	1	TGVIS
White Blood Cells	1:46428213:1	chr1:45913714:45917339:clu_46125:ENSG00000086015.20	Heart_Atrial_Appendage	0	0	3	0	TGVIS
White Blood Cells	1:46428213:1	chr1:45997799:46000959:clu_45435:ENSG00000086015.20	Esophagus_Gastroesophageal_Junction	0	0	3	1	TGVIS
White Blood Cells	1:46428213:1	chr1:45997799:46000959:clu_46804:ENSG00000086015.20	Muscle_Skeletal	0	0	3	0	TGVIS
White Blood Cells	1:46428213:1	chr1:45997799:46000959:clu_48743:ENSG00000086015.20	Artery_Tibial	0.998965	1	3	1	TGVIS
White Blood Cells	1:46428213:1	chr1:46000979:46002805:clu_45435:ENSG00000086015.20	Esophagus_Gastroesophageal_Junction	0.999504	1	3	1	TGVIS
White Blood Cells	1:46428213:1	chr1:46000979:46002805:clu_46126:ENSG00000086015.20	Heart_Atrial_Appendage	0	0	3	1	TGVIS
White Blood Cells	1:46428213:1	chr1:46000979:46002805:clu_46397:ENSG00000086015.20	Colon_Sigmoid	0	0	3	0	TGVIS
White Blood Cells	1:46428213:1	chr1:46000979:46002805:clu_46508:ENSG00000086015.20	Artery_Aorta	0.990513	1	3	1	TGVIS
White Blood Cells	1:46428213:1	chr1:46000979:46002805:clu_46804:ENSG00000086015.20	Muscle_Skeletal	0	0	3	1	TGVIS
White Blood Cells	1:46428213:1	chr1:46000979:46002805:clu_48022:ENSG00000086015.20	Esophagus_Muscularis	0.999438	1	3	1	TGVIS
White Blood Cells	1:46428213:1	chr1:46000979:46002805:clu_48313:ENSG00000086015.20	Esophagus_Mucosa	0	0	3	0	TGVIS
White Blood Cells	1:31231680:1	LAPTM5	Adipose_Subcutaneous	0.991949	1	3	1	TGVIS
White Blood Cells	1:31231680:1	LAPTM5	Esophagus_Gastroesophageal_Junction	0	0	3	1	TGVIS
White Blood Cells	1:31231680:1	LAPTM5	Kidney_Glom	0.999995	1	3	1	TGVIS
White Blood Cells	1:31231680:1	LAPTM5	Kidney_Tube	0.966374	1	3	2	TGVIS
White Blood Cells	1:31231680:1	LAPTM5	Lung	0.840479	1	3	0	TGVIS
White Blood Cells	1:31231680:1	LAPTM5	Nerve_Tibial	0	0	3	0	TGVIS
White Blood Cells	1:31231680:1	LAPTM5	Pancreas	0.931395	1	3	1	TGVIS
White Blood Cells	1:150514741:1	chr1:150294449:150308048:clu_43951:ENSG00000266472.5	Fibroblasts	0	0	0	0	TGVIS
White Blood Cells	1:227206038:1	PSEN2	Whole_Blood	0	0	2	0	TGVIS
White Blood Cells	1:56906274:2	ENSG00000260971	Heart_Left_Ventricle	0	0	3	1	TGVIS
White Blood Cells	1:221057662:1	chr1:220881373:220882164:clu_49417:ENSG00000136630.12	Colon_Sigmoid	0	0	3	0	TGVIS
White Blood Cells	1:108742123:1	ENSG00000280186	Kidney_Glom	0.982374	1	1	1	TGVIS
White Blood Cells	1:108742123:1	SLC25A24	Muscle_Skeletal	0.288808	0	1	3	TGVIS
White Blood Cells	1:108742123:1	SLC25A24	Whole_Blood	0.999998	1	1	6	TGVIS
White Blood Cells	1:108742123:1	chr1:108185954:108199956:clu_41934:ENSG00000085491.15	Heart_Left_Ventricle	0.999998	1	1	3	TGVIS
White Blood Cells	1:108742123:1	chr1:108185954:108199956:clu_47709:ENSG00000085491.15	Muscle_Skeletal	0.999998	1	1	4	TGVIS
White Blood Cells	1:108742123:1	chr1:108195992:108199956:clu_43424:ENSG00000085491.15	Fibroblasts	0.999998	1	1	4	TGVIS
White Blood Cells	1:108742123:1	chr1:108195992:108199956:clu_47709:ENSG00000085491.15	Muscle_Skeletal	0.999998	1	1	4	TGVIS
White Blood Cells	1:108742123:1	chr1:108195992:108199956:clu_53741:ENSG00000085491.15	Adipose_Subcutaneous	0.999998	1	1	5	TGVIS
White Blood Cells	1:234909298:1	ENSG00000230325	Lymphocytes	0	0	4	1	TGVIS
White Blood Cells	1:234909298:1	LYST	Pituitary	0	0	4	1	TGVIS
White Blood Cells	1:234909298:1	chr1:235833667:235866843:clu_55118:ENSG00000143669.13	Adipose_Visceral	0	0	4	1	TGVIS
White Blood Cells	1:213953479:1	chr1:214330278:214334200:clu_60051:ENSG00000143499.13	Thyroid	0.878899	1	4	1	TGVIS
White Blood Cells	1:213953479:1	chr1:214376437:214377959:clu_45344:ENSG00000152104.11	Fibroblasts	0	0	4	1	TGVIS
White Blood Cells	1:182145545:1	chr1:182388750:182391679:clu_43724:ENSG00000135821.17	Whole_Blood	0.806329	1	3	1	TGVIS
White Blood Cells	1:174075302:1	RABGAP1L	Adipose_Subcutaneous	0.998652	1	4	1	TGVIS
White Blood Cells	1:174075302:1	RABGAP1L	Adipose_Visceral	0.998103	1	4	1	TGVIS
White Blood Cells	1:174075302:1	RABGAP1L	Artery_Aorta	0.994348	1	4	1	TGVIS
White Blood Cells	1:174075302:1	RABGAP1L	Fibroblasts	0.999579	1	4	1	TGVIS
White Blood Cells	1:174075302:1	RABGAP1L	Muscle_Skeletal	0	0	4	0	TGVIS
White Blood Cells	1:174075302:1	RABGAP1L	Whole_Blood	0.999335	1	4	1	TGVIS
White Blood Cells	1:174075302:1	RC3H1	Artery_Tibial	0	0	4	1	TGVIS
White Blood Cells	1:174075302:1	SERPINC1	Adipose_Subcutaneous	0.615471	1	4	2	TGVIS
White Blood Cells	1:174075302:1	SERPINC1	Adrenal_Gland	0.983374	1	4	0	TGVIS
White Blood Cells	1:174075302:1	SERPINC1	Colon_Sigmoid	0.987019	1	4	1	TGVIS
White Blood Cells	1:174075302:1	SERPINC1	Brain_Cortex	0.960468	1	4	0	TGVIS
White Blood Cells	1:174075302:1	SERPINC1	Heart_Atrial_Appendage	0.958686	1	4	1	TGVIS
White Blood Cells	1:174075302:1	SERPINC1	Pituitary	0.967716	1	4	1	TGVIS
White Blood Cells	1:174075302:1	SLC9C2	Brain_Cortex	0.999576	3	4	3	TGVIS
White Blood Cells	1:174075302:1	chr1:173871148:173873467:clu_53892:ENSG00000185278.15	Adipose_Visceral	0	0	4	1	TGVIS
White Blood Cells	1:62107021:1	NFIA	Artery_Coronary	0.676221	1	1	1	TGVIS
White Blood Cells	1:35291225:1	GJB3	Stomach	0.898616	1	3	1	TGVIS
White Blood Cells	1:35291225:1	GJB3	Thyroid	0.999999	1	3	1	TGVIS
White Blood Cells	1:113150644:1	AP4B1-AS1	Brain_Cerebellum	0	0	8	1	TGVIS
White Blood Cells	1:113150644:1	BCL2L15	Artery_Aorta	0	0	8	1	TGVIS
White Blood Cells	1:113150644:1	DCLRE1B	Adipose_Subcutaneous	0	0	8	1	TGVIS
White Blood Cells	1:113150644:1	DCLRE1B	Pituitary	0	0	8	1	TGVIS
White Blood Cells	1:113150644:1	PHTF1	Artery_Tibial	0.920138	1	8	1	TGVIS
White Blood Cells	1:113150644:1	chr1:113614658:113619736:clu_57736:ENSG00000081026.18	Thyroid	0.976493	1	8	0	TGVIS
White Blood Cells	1:113150644:1	chr1:113618606:113619736:clu_57736:ENSG00000081026.18	Thyroid	0.707649	1	8	1	TGVIS
White Blood Cells	1:113150644:1	chr1:113896038:113898718:clu_53979:ENSG00000134262.12	Adipose_Subcutaneous	0.999314	1	8	1	TGVIS
White Blood Cells	1:113150644:1	chr1:113905775:113908009:clu_45558:ENSG00000118655.4	Brain_Cerebellum	0	0	8	0	TGVIS
White Blood Cells	1:113150644:1	chr1:113905775:113908009:clu_49430:ENSG00000118655.4	Esophagus_Mucosa	0.975216	1	8	0	TGVIS
White Blood Cells	1:113150644:1	chr1:113905775:113908009:clu_52524:ENSG00000118655.4	Adipose_Visceral	0	0	8	0	TGVIS
White Blood Cells	1:113150644:1	chr1:113907161:113908009:clu_43624:ENSG00000118655.4	Fibroblasts	0.0332774	0	8	2	TGVIS
White Blood Cells	2:182315885:1	CERKL	Adipose_Subcutaneous	0	0	4	1	TGVIS
White Blood Cells	2:182315885:1	CERKL	Adrenal_Gland	0	0	4	1	TGVIS
White Blood Cells	2:182315885:1	CERKL	Colon_Transverse	0	0	4	0	TGVIS
White Blood Cells	2:182315885:1	CERKL	Whole_Blood	1	1	4	1	TGVIS
White Blood Cells	2:182315885:1	ITGA4	Adipose_Subcutaneous	0	0	4	1	TGVIS
White Blood Cells	2:182315885:1	ITGA4	Adrenal_Gland	0.999427	1	4	1	TGVIS
White Blood Cells	2:182315885:1	ITGA4	Whole_Blood	0.999992	1	4	1	TGVIS
White Blood Cells	2:113841030:1	chr2:113465173:113471033:clu_44194:ENSG00000136682.14	Esophagus_Muscularis	0	0	5	0	TGVIS
White Blood Cells	2:27730940:1	chr2:27442440:27442842:clu_35456:ENSG00000157992.12	Pancreas	0.206477	0	2	1	TGVIS
White Blood Cells	2:27730940:1	chr2:27492478:27493389:clu_37707:ENSG00000115226.9	Fibroblasts	0.177077	0	2	1	TGVIS
White Blood Cells	2:27730940:1	chr2:27492478:27493389:clu_41266:ENSG00000115226.9	Artery_Aorta	0	0	2	0	TGVIS
White Blood Cells	2:219020958:1	CXCR1	Whole_Blood	0.969878	2	7	2	TGVIS
White Blood Cells	2:219020958:1	CXCR2	Whole_Blood	0.0732798	0	7	2	TGVIS
White Blood Cells	2:237779229:1	ACKR3	Esophagus_Mucosa	1	1	4	1	TGVIS
White Blood Cells	2:237779229:1	ACKR3	Lung	0	0	4	0	TGVIS
White Blood Cells	2:237779229:1	ACKR3	Thyroid	0	0	4	1	TGVIS
White Blood Cells	2:237779229:1	ENSG00000232328	Esophagus_Mucosa	0.999925	1	4	1	TGVIS
White Blood Cells	2:143886819:2	ZEB2-AS1	Spleen	0	0	4	0	TGVIS
White Blood Cells	2:160687231:1	chr2:161318873:161367478:clu_46730:ENSG00000115233.11	Colon_Transverse	0	0	7	0	TGVIS
White Blood Cells	2:23963462:1	ATAD2B	Lung	0.871879	1	2	1	TGVIS
White Blood Cells	2:23963462:1	ATAD2B	Whole_Blood	0.972819	1	2	1	TGVIS
White Blood Cells	2:23963462:1	PFN4	Heart_Left_Ventricle	0.821258	1	2	0	TGVIS
White Blood Cells	2:23963462:1	UBXN2A	Nerve_Tibial	0	0	2	1	TGVIS
White Blood Cells	2:23963462:1	chr2:23703379:23703719:clu_45289:ENSG00000119771.14	Adipose_Visceral	0	0	2	0	TGVIS
White Blood Cells	2:23963462:1	chr2:23863555:23864809:clu_47967:ENSG00000119778.14	Nerve_Tibial	0	0	2	0	TGVIS
White Blood Cells	2:169710607:1	G6PC2	Adipose_Subcutaneous	1	1	3	1	TGVIS
White Blood Cells	2:169710607:1	G6PC2	Adipose_Visceral	1	1	3	1	TGVIS
White Blood Cells	2:169710607:1	G6PC2	Colon_Sigmoid	0.999932	1	3	1	TGVIS
White Blood Cells	2:169710607:1	G6PC2	Colon_Transverse	0.999994	1	3	1	TGVIS
White Blood Cells	2:169710607:1	G6PC2	Nerve_Tibial	1	1	3	1	TGVIS
White Blood Cells	2:169710607:1	G6PC2	Small_Intestine	0.99956	1	3	1	TGVIS
White Blood Cells	2:169710607:1	G6PC2	Stomach	0.999999	1	3	1	TGVIS
White Blood Cells	2:169710607:1	G6PC2	Thyroid	1	1	3	1	TGVIS
White Blood Cells	2:169710607:1	chr2:168843117:168846796:clu_49152:ENSG00000163072.15	Adipose_Subcutaneous	0	0	3	0	TGVIS
White Blood Cells	2:169710607:1	chr2:168843117:168851084:clu_49152:ENSG00000163072.15	Adipose_Subcutaneous	0.999113	1	3	1	TGVIS
White Blood Cells	2:169710607:1	chr2:168843117:168851084:clu_52225:ENSG00000163072.15	Lung	0.997114	1	3	1	TGVIS
White Blood Cells	2:169710607:1	chr2:168843117:168851084:clu_52551:ENSG00000163072.15	Thyroid	0.999435	1	3	1	TGVIS
White Blood Cells	2:169710607:1	chr2:168851006:168851084:clu_42922:ENSG00000163072.15	Heart_Atrial_Appendage	0	0	3	0	TGVIS
White Blood Cells	2:169710607:1	chr2:168851006:168851084:clu_52551:ENSG00000163072.15	Thyroid	0	0	3	0	TGVIS
White Blood Cells	2:169710607:1	chr2:168851404:168856690:clu_42610:ENSG00000163072.15	Stomach	0	0	3	0	TGVIS
White Blood Cells	2:169710607:1	chr2:168851404:168856690:clu_47863:ENSG00000163072.15	Adipose_Visceral	0.998385	1	3	1	TGVIS
White Blood Cells	2:169710607:1	chr2:168851404:168856690:clu_52226:ENSG00000163072.15	Lung	0	0	3	1	TGVIS
White Blood Cells	2:169710607:1	chr2:168851404:168856690:clu_52546:ENSG00000163072.15	Thyroid	0.998291	1	3	1	TGVIS
White Blood Cells	2:169710607:1	chr2:168862049:168863377:clu_37255:ENSG00000163072.15	Pancreas	0.999938	1	3	1	TGVIS
White Blood Cells	2:169710607:1	chr2:168862049:168863377:clu_38256:ENSG00000163072.15	Heart_Left_Ventricle	1	1	3	1	TGVIS
White Blood Cells	2:169710607:1	chr2:168862049:168863377:clu_42287:ENSG00000163072.15	Esophagus_Gastroesophageal_Junction	0.998761	1	3	2	TGVIS
White Blood Cells	2:169710607:1	chr2:168862049:168863377:clu_42611:ENSG00000163072.15	Stomach	0.999993	1	3	1	TGVIS
White Blood Cells	2:169710607:1	chr2:168862049:168863377:clu_42919:ENSG00000163072.15	Heart_Atrial_Appendage	1	1	3	1	TGVIS
White Blood Cells	2:169710607:1	chr2:168862049:168863377:clu_44746:ENSG00000163072.15	Esophagus_Muscularis	1	1	3	1	TGVIS
White Blood Cells	2:169710607:1	chr2:168862049:168863377:clu_46828:ENSG00000163072.15	Colon_Transverse	0.999997	1	3	2	TGVIS
White Blood Cells	2:169710607:1	chr2:168862049:168863377:clu_47864:ENSG00000163072.15	Adipose_Visceral	1	1	3	1	TGVIS
White Blood Cells	2:169710607:1	chr2:168862049:168863377:clu_52548:ENSG00000163072.15	Thyroid	1	1	3	1	TGVIS
White Blood Cells	2:169710607:1	chr2:168862049:168863381:clu_42611:ENSG00000163072.15	Stomach	0.999987	1	3	1	TGVIS
White Blood Cells	2:169710607:1	chr2:168862049:168863381:clu_47864:ENSG00000163072.15	Adipose_Visceral	1	1	3	1	TGVIS
White Blood Cells	2:169710607:1	chr2:168862049:168863381:clu_49154:ENSG00000163072.15	Adipose_Subcutaneous	1	1	3	1	TGVIS
White Blood Cells	2:169710607:1	chr2:168862049:168863381:clu_50602:ENSG00000163072.15	Nerve_Tibial	1	1	3	1	TGVIS
White Blood Cells	2:169710607:1	chr2:168862049:168863381:clu_52227:ENSG00000163072.15	Lung	1	1	3	1	TGVIS
White Blood Cells	2:169710607:1	chr2:168862049:168864834:clu_32137:ENSG00000163072.15	Liver	0.974996	1	3	1	TGVIS
White Blood Cells	2:169710607:1	chr2:168862049:168864834:clu_38256:ENSG00000163072.15	Heart_Left_Ventricle	1	1	3	1	TGVIS
White Blood Cells	2:169710607:1	chr2:168862049:168864834:clu_41471:ENSG00000163072.15	Brain_Cerebellum	0.954463	1	3	1	TGVIS
White Blood Cells	2:169710607:1	chr2:168862049:168864834:clu_42287:ENSG00000163072.15	Esophagus_Gastroesophageal_Junction	0.999991	1	3	1	TGVIS
White Blood Cells	2:169710607:1	chr2:168862049:168864834:clu_42611:ENSG00000163072.15	Stomach	0.999999	1	3	1	TGVIS
White Blood Cells	2:169710607:1	chr2:168862049:168864834:clu_42919:ENSG00000163072.15	Heart_Atrial_Appendage	1	1	3	1	TGVIS
White Blood Cells	2:169710607:1	chr2:168862049:168864834:clu_43201:ENSG00000163072.15	Colon_Sigmoid	0.999995	1	3	1	TGVIS
White Blood Cells	2:169710607:1	chr2:168862049:168864834:clu_43291:ENSG00000163072.15	Artery_Aorta	0.999817	1	3	1	TGVIS
White Blood Cells	2:169710607:1	chr2:168862049:168864834:clu_43585:ENSG00000163072.15	Muscle_Skeletal	1	1	3	1	TGVIS
White Blood Cells	2:169710607:1	chr2:168862049:168864834:clu_44746:ENSG00000163072.15	Esophagus_Muscularis	1	1	3	1	TGVIS
White Blood Cells	2:169710607:1	chr2:168862049:168864834:clu_44993:ENSG00000163072.15	Esophagus_Mucosa	0.999997	1	3	1	TGVIS
White Blood Cells	2:169710607:1	chr2:168862049:168864834:clu_45419:ENSG00000163072.15	Artery_Tibial	0.999998	1	3	1	TGVIS
White Blood Cells	2:169710607:1	chr2:168862049:168864834:clu_46540:ENSG00000163072.15	Pituitary	0.98472	1	3	1	TGVIS
White Blood Cells	2:169710607:1	chr2:168862049:168864834:clu_46828:ENSG00000163072.15	Colon_Transverse	1	1	3	1	TGVIS
White Blood Cells	2:169710607:1	chr2:168862049:168864834:clu_47864:ENSG00000163072.15	Adipose_Visceral	1	1	3	1	TGVIS
White Blood Cells	2:169710607:1	chr2:168862049:168864834:clu_52227:ENSG00000163072.15	Lung	1	1	3	1	TGVIS
White Blood Cells	2:169710607:1	chr2:168862049:168864834:clu_52548:ENSG00000163072.15	Thyroid	1	1	3	1	TGVIS
White Blood Cells	2:65642097:1	LOC105374780	Pituitary	0	0	4	1	TGVIS
White Blood Cells	2:65642097:1	SPRED2	Whole_Blood	0	0	4	0	TGVIS
White Blood Cells	2:232579379:1	chr2:231791173:231791733:clu_47952:ENSG00000144524.17	Colon_Transverse	0	0	3	0	TGVIS
White Blood Cells	2:232579379:1	chr2:231798964:231807487:clu_53830:ENSG00000144524.17	Thyroid	0	0	3	1	TGVIS
White Blood Cells	2:188242369:1	CALCRL	Adipose_Subcutaneous	0.996695	1	1	1	TGVIS
White Blood Cells	2:188242369:1	CALCRL	Artery_Aorta	0.999577	1	1	1	TGVIS
White Blood Cells	2:188242369:1	CALCRL	Artery_Coronary	0.991715	1	1	0	TGVIS
White Blood Cells	2:188242369:1	CALCRL	Artery_Tibial	0.99958	1	1	1	TGVIS
White Blood Cells	2:188242369:1	CALCRL	Nerve_Tibial	0.988713	1	1	0	TGVIS
White Blood Cells	2:188242369:1	chr2:187484987:187488337:clu_37487:ENSG00000003436.15	Pancreas	0	0	1	0	TGVIS
White Blood Cells	2:153282375:1	FMNL2	Adrenal_Gland	0	0	2	0	TGVIS
White Blood Cells	2:153282375:1	FMNL2	Fibroblasts	0.999919	1	2	1	TGVIS
White Blood Cells	2:153282375:1	chr2:152717995:152720533:clu_43415:ENSG00000177917.10	Muscle_Skeletal	0	0	2	1	TGVIS
White Blood Cells	2:192521279:1	chr2:191392201:191393073:clu_37565:ENSG00000128641.18	Pancreas	0	0	3	1	TGVIS
White Blood Cells	2:31463044:1	EHD3	Esophagus_Gastroesophageal_Junction	0.956155	1	5	1	TGVIS
White Blood Cells	2:31463044:1	EHD3	Thyroid	0.99981	1	5	1	TGVIS
White Blood Cells	2:31463044:1	chr2:31249468:31254837:clu_42941:ENSG00000013016.15	Esophagus_Mucosa	0.970831	1	5	1	TGVIS
White Blood Cells	2:31463044:1	chr2:31249468:31260510:clu_42941:ENSG00000013016.15	Esophagus_Mucosa	0.879692	1	5	1	TGVIS
White Blood Cells	2:31463044:1	chr2:31254221:31254837:clu_42941:ENSG00000013016.15	Esophagus_Mucosa	0.863041	1	5	2	TGVIS
White Blood Cells	2:31463044:1	chr2:31254991:31260510:clu_42941:ENSG00000013016.15	Esophagus_Mucosa	0.933472	1	5	1	TGVIS
White Blood Cells	2:16702654:1	chr2:15417712:15424315:clu_40894:ENSG00000151779.12	Colon_Sigmoid	0	0	1	0	TGVIS
White Blood Cells	2:16702654:1	chr2:15427794:15461201:clu_40894:ENSG00000151779.12	Colon_Sigmoid	0	0	1	0	TGVIS
White Blood Cells	2:25458067:1	ENSG00000283031	Nerve_Tibial	0	0	2	0	TGVIS
White Blood Cells	2:145787050:1	chr2:145023273:145171998:clu_47561:ENSG00000226674.8	Adipose_Visceral	0	0	2	1	TGVIS
White Blood Cells	2:213935900:1	IKZF2	Adipose_Visceral	0.96502	1	0	0	TGVIS
White Blood Cells	2:198544183:1	COQ10B	Kidney_Tube	0.922707	1	3	1	TGVIS
White Blood Cells	2:198544183:1	COQ10B	Lung	0	0	3	0	TGVIS
White Blood Cells	2:198544183:1	HSPD1	Kidney_Tube	0.0354279	0	3	1	TGVIS
White Blood Cells	2:198544183:1	HSPD1	Thyroid	0.991561	3	3	3	TGVIS
White Blood Cells	2:198544183:1	RFTN2	Adipose_Visceral	0.991561	3	3	3	TGVIS
White Blood Cells	2:198544183:1	chr2:197398581:197398969:clu_53050:ENSG00000115524.15	Thyroid	0.991561	3	3	3	TGVIS
White Blood Cells	2:225753342:1	DOCK10	Fibroblasts	0.998724	1	3	1	TGVIS
White Blood Cells	2:225753342:1	DOCK10	Heart_Atrial_Appendage	0.680111	1	3	1	TGVIS
White Blood Cells	2:225753342:1	DOCK10	Lung	0.926726	1	3	1	TGVIS
White Blood Cells	2:225753342:1	DOCK10	Whole_Blood	0.99935	1	3	2	TGVIS
White Blood Cells	2:225753342:1	SERPINE2	Small_Intestine	0	0	3	0	TGVIS
White Blood Cells	2:227105921:1	ENSG00000261379	Adipose_Subcutaneous	0.99939	1	2	1	TGVIS
White Blood Cells	2:227105921:1	ENSG00000272622	Adipose_Subcutaneous	0.999424	1	2	1	TGVIS
White Blood Cells	2:227105921:1	ENSG00000272622	Adipose_Visceral	0.991994	1	2	1	TGVIS
White Blood Cells	2:227105921:1	IRS1	Adipose_Subcutaneous	0.999598	1	2	1	TGVIS
White Blood Cells	2:227105921:1	IRS1	Adipose_Visceral	0.999584	1	2	1	TGVIS
White Blood Cells	2:5922918:1	SOX11	Heart_Left_Ventricle	0.43521	0	4	0	TGVIS
White Blood Cells	2:5922918:1	SOX11	Islets	0.888626	1	4	2	TGVIS
White Blood Cells	3:47087837:1	BOLA2P2	Fibroblasts	0.54836	1	4	1	TGVIS
White Blood Cells	3:47087837:1	CCDC12	Adipose_Subcutaneous	0	0	4	0	TGVIS
White Blood Cells	3:47087837:1	CCDC12	Lung	0.999873	1	4	1	TGVIS
White Blood Cells	3:47087837:1	ELP6	Adipose_Visceral	0	0	4	0	TGVIS
White Blood Cells	3:47087837:1	ELP6	Esophagus_Mucosa	0.946963	1	4	1	TGVIS
White Blood Cells	3:47087837:1	ELP6	Liver	0	0	4	0	TGVIS
White Blood Cells	3:47087837:1	ELP6	Pancreas	0.997668	1	4	1	TGVIS
White Blood Cells	3:47087837:1	ENSG00000236409	Nerve_Tibial	0	0	4	0	TGVIS
White Blood Cells	3:47087837:1	ENSG00000260236	Adipose_Subcutaneous	0	0	4	0	TGVIS
White Blood Cells	3:47087837:1	ENSG00000260236	Brain_Cortex	0.944948	1	4	1	TGVIS
White Blood Cells	3:47087837:1	ENSG00000260236	Nerve_Tibial	0	0	4	1	TGVIS
White Blood Cells	3:47087837:1	ENSG00000260236	Thyroid	0.970033	2	4	1	TGVIS
White Blood Cells	3:47087837:1	NBEAL2	Brain_Cerebellum	0.999656	1	4	1	TGVIS
White Blood Cells	3:47087837:1	NBEAL2	Heart_Atrial_Appendage	0.995203	1	4	0	TGVIS
White Blood Cells	3:47087837:1	NBEAL2	Heart_Left_Ventricle	0	0	4	0	TGVIS
White Blood Cells	3:47087837:1	NBEAL2	Muscle_Skeletal	0.999724	1	4	1	TGVIS
White Blood Cells	3:47087837:1	NBEAL2	Thyroid	0.999522	1	4	2	TGVIS
White Blood Cells	3:47087837:1	PTPN23	Adipose_Subcutaneous	0	0	4	0	TGVIS
White Blood Cells	3:47087837:1	PTPN23	Artery_Tibial	0.970021	1	4	1	TGVIS
White Blood Cells	3:47087837:1	SCAP	Brain_Cortex	0	0	4	1	TGVIS
White Blood Cells	3:47087837:1	SCAP	Esophagus_Mucosa	0.856457	1	4	1	TGVIS
White Blood Cells	3:47087837:1	SCAP	Fibroblasts	0.992239	1	4	1	TGVIS
White Blood Cells	3:47087837:1	SCAP	Spleen	0.96946	2	4	1	TGVIS
White Blood Cells	3:47087837:1	SETD2	Esophagus_Mucosa	0	0	4	0	TGVIS
White Blood Cells	3:47087837:1	SETD2	Esophagus_Muscularis	0	0	4	1	TGVIS
White Blood Cells	3:47087837:1	SETD2	Lung	0.995215	2	4	1	TGVIS
White Blood Cells	3:47087837:1	SETD2	Whole_Blood	0.999933	2	4	1	TGVIS
White Blood Cells	3:47087837:1	chr3:46991946:46992475:clu_34313:ENSG00000160796.16	Whole_Blood	0	0	4	0	TGVIS
White Blood Cells	3:47087837:1	chr3:46991946:46993937:clu_34313:ENSG00000160796.16	Whole_Blood	0.998771	1	4	1	TGVIS
White Blood Cells	3:47087837:1	chr3:47000404:47001001:clu_34322:ENSG00000160796.16	Whole_Blood	0.998092	1	4	1	TGVIS
White Blood Cells	3:47087837:1	chr3:47000404:47001001:clu_39799:ENSG00000160796.16	Esophagus_Mucosa	0.999716	1	4	1	TGVIS
White Blood Cells	3:47087837:1	chr3:47000404:47001001:clu_42350:ENSG00000160796.16	Adipose_Visceral	0	0	4	1	TGVIS
White Blood Cells	3:47087837:1	chr3:47000404:47001001:clu_43617:ENSG00000160796.16	Adipose_Subcutaneous	0.997482	2	4	1	TGVIS
White Blood Cells	3:47087837:1	chr3:47000404:47001001:clu_46141:ENSG00000160796.16	Lung	0.998089	1	4	1	TGVIS
White Blood Cells	3:47087837:1	chr3:47000594:47001001:clu_34322:ENSG00000160796.16	Whole_Blood	0.999069	1	4	1	TGVIS
White Blood Cells	3:47087837:1	chr3:47000594:47001001:clu_39799:ENSG00000160796.16	Esophagus_Mucosa	0.998713	1	4	1	TGVIS
White Blood Cells	3:47087837:1	chr3:47004210:47004495:clu_39803:ENSG00000160796.16	Esophagus_Mucosa	0.993382	1	4	1	TGVIS
White Blood Cells	3:47087837:1	chr3:47004590:47005181:clu_36919:ENSG00000160796.16	Brain_Cerebellum	0	0	4	0	TGVIS
White Blood Cells	3:47087837:1	chr3:47067118:47073005:clu_46566:ENSG00000181555.20	Thyroid	0.998602	1	4	1	TGVIS
White Blood Cells	3:47087837:1	chr3:47277379:47280952:clu_35146:ENSG00000088727.12	Fibroblasts	0.98185	1	4	1	TGVIS
White Blood Cells	3:47087837:1	chr3:47277379:47280952:clu_38563:ENSG00000088727.12	Muscle_Skeletal	0.994895	1	4	1	TGVIS
White Blood Cells	3:47087837:1	chr3:47277379:47280952:clu_39815:ENSG00000088727.12	Esophagus_Mucosa	0.962124	2	4	1	TGVIS
White Blood Cells	3:47087837:1	chr3:47277379:47282495:clu_35146:ENSG00000088727.12	Fibroblasts	0	0	4	0	TGVIS
White Blood Cells	3:47087837:1	chr3:47277379:47282495:clu_38563:ENSG00000088727.12	Muscle_Skeletal	0.990467	1	4	1	TGVIS
White Blood Cells	3:47087837:1	chr3:47281195:47282495:clu_35146:ENSG00000088727.12	Fibroblasts	0.989631	1	4	1	TGVIS
White Blood Cells	3:47087837:1	chr3:47281195:47282495:clu_38563:ENSG00000088727.12	Muscle_Skeletal	0.97121	1	4	1	TGVIS
White Blood Cells	3:47087837:1	chr3:47422536:47435008:clu_38320:ENSG00000114650.18	Colon_Sigmoid	0	0	4	0	TGVIS
White Blood Cells	3:47087837:1	chr3:47498432:47501650:clu_44855:ENSG00000163832.15	Nerve_Tibial	0.999086	1	4	1	TGVIS
White Blood Cells	3:47087837:1	chr3:47498466:47501650:clu_44855:ENSG00000163832.15	Nerve_Tibial	0.998974	1	4	1	TGVIS
White Blood Cells	3:47087837:1	chr3:47511226:47512992:clu_38584:ENSG00000163832.15	Muscle_Skeletal	0.995333	1	4	1	TGVIS
White Blood Cells	3:47087837:1	chr3:47511226:47512992:clu_39836:ENSG00000163832.15	Esophagus_Mucosa	0	0	4	0	TGVIS
White Blood Cells	3:47087837:1	chr3:47511226:47513191:clu_35168:ENSG00000163832.15	Fibroblasts	0.995303	1	4	1	TGVIS
White Blood Cells	3:47087837:1	chr3:47511226:47513537:clu_38584:ENSG00000163832.15	Muscle_Skeletal	0.977143	1	4	1	TGVIS
White Blood Cells	3:47087837:1	chr3:47511226:47513537:clu_39836:ENSG00000163832.15	Esophagus_Mucosa	0	0	4	1	TGVIS
White Blood Cells	3:42909050:1	CYP8B1	Thyroid	0	0	2	0	TGVIS
White Blood Cells	3:141206800:1	chr3:142403989:142404907:clu_36589:ENSG00000114127.10	Fibroblasts	0	0	5	1	TGVIS
White Blood Cells	3:150990510:1	P2RY14	Heart_Atrial_Appendage	0	0	7	1	TGVIS
White Blood Cells	3:58033701:1	FLNB	Fibroblasts	0.99999	2	1	2	TGVIS
White Blood Cells	3:58033701:1	FLNB-AS1	Fibroblasts	0.999993	2	1	2	TGVIS
White Blood Cells	3:136674500:1	ENSG00000239213	Colon_Sigmoid	0.0887155	0	2	0	TGVIS
White Blood Cells	3:136674500:1	ENSG00000239213	Heart_Left_Ventricle	0	0	2	0	TGVIS
White Blood Cells	3:136674500:1	ENSG00000239213	Pituitary	0.046942	0	2	0	TGVIS
White Blood Cells	3:136674500:1	ENSG00000239213	Stomach	0.0338589	0	2	1	TGVIS
White Blood Cells	3:136674500:1	ENSG00000273486	Brain_Cerebellum	0.011935	0	2	1	TGVIS
White Blood Cells	3:136674500:1	ENSG00000273486	Brain_Cortex	0.0145538	0	2	1	TGVIS
White Blood Cells	3:136674500:1	ENSG00000273486	Heart_Atrial_Appendage	0.776495	1	2	2	TGVIS
White Blood Cells	3:136674500:1	ENSG00000273486	Pituitary	0.0225844	0	2	1	TGVIS
White Blood Cells	3:136674500:1	IL20RB	Whole_Blood	0.0352854	0	2	1	TGVIS
White Blood Cells	3:136674500:1	NCK1	Fibroblasts	0	0	2	1	TGVIS
White Blood Cells	3:136674500:1	SLC35G2	Muscle_Skeletal	0	0	2	0	TGVIS
White Blood Cells	3:136674500:1	chr3:136819214:136854443:clu_35064:ENSG00000168917.8	Adrenal_Gland	0	0	2	1	TGVIS
White Blood Cells	3:136674500:1	chr3:136819214:136854443:clu_36491:ENSG00000168917.8	Fibroblasts	0.0129122	0	2	1	TGVIS
White Blood Cells	3:136674500:1	chr3:136819214:136854443:clu_39567:ENSG00000168917.8	Heart_Atrial_Appendage	0	0	2	1	TGVIS
White Blood Cells	3:136674500:1	chr3:136819214:136854443:clu_45237:ENSG00000168917.8	Adipose_Subcutaneous	0.000391207	0	2	1	TGVIS
White Blood Cells	3:136674500:1	chr3:136819214:136854443:clu_46563:ENSG00000168917.8	Nerve_Tibial	0	0	2	0	TGVIS
White Blood Cells	3:136674500:1	chr3:136819214:136854443:clu_47999:ENSG00000168917.8	Lung	0.0500337	0	2	1	TGVIS
White Blood Cells	3:136674500:1	chr3:136819214:136854443:clu_48346:ENSG00000168917.8	Thyroid	0.0463334	0	2	1	TGVIS
White Blood Cells	3:136674500:1	chr3:136819363:136854443:clu_35064:ENSG00000168917.8	Adrenal_Gland	0.0140402	0	2	1	TGVIS
White Blood Cells	3:136674500:1	chr3:136819363:136854443:clu_36491:ENSG00000168917.8	Fibroblasts	0.00901635	0	2	1	TGVIS
White Blood Cells	3:136674500:1	chr3:136819363:136854443:clu_43975:ENSG00000168917.8	Adipose_Visceral	0.0216955	0	2	1	TGVIS
White Blood Cells	3:136674500:1	chr3:136819363:136854443:clu_45237:ENSG00000168917.8	Adipose_Subcutaneous	0.0015707	0	2	1	TGVIS
White Blood Cells	3:136674500:1	chr3:136819628:136854443:clu_39567:ENSG00000168917.8	Heart_Atrial_Appendage	0	0	2	1	TGVIS
White Blood Cells	3:136674500:1	chr3:136842293:136846528:clu_36489:ENSG00000239213.5	Fibroblasts	0.0308407	0	2	1	TGVIS
White Blood Cells	3:136674500:1	chr3:136842293:136846528:clu_39834:ENSG00000239213.5	Colon_Sigmoid	0.458015	0	2	1	TGVIS
White Blood Cells	3:136674500:1	chr3:136842293:136846528:clu_43088:ENSG00000239213.5	Colon_Transverse	0	0	2	0	TGVIS
White Blood Cells	3:136674500:1	chr3:136842293:136846528:clu_45235:ENSG00000239213.5	Adipose_Subcutaneous	0.0142043	0	2	1	TGVIS
White Blood Cells	3:136674500:1	chr3:136842293:136846528:clu_46561:ENSG00000239213.5	Nerve_Tibial	0.012157	0	2	1	TGVIS
White Blood Cells	3:136674500:1	chr3:136842293:136846528:clu_47997:ENSG00000239213.5	Lung	0.0161092	0	2	1	TGVIS
White Blood Cells	3:136674500:1	chr3:136842293:136846528:clu_48344:ENSG00000239213.5	Thyroid	0.0326713	0	2	1	TGVIS
White Blood Cells	3:136674500:1	chr3:136842569:136846528:clu_35063:ENSG00000239213.5	Adrenal_Gland	0.529991	1	2	1	TGVIS
White Blood Cells	3:136674500:1	chr3:136842569:136846528:clu_36489:ENSG00000239213.5	Fibroblasts	0.0165876	0	2	1	TGVIS
White Blood Cells	3:136674500:1	chr3:136842569:136846528:clu_38998:ENSG00000239213.5	Esophagus_Gastroesophageal_Junction	0.0494368	0	2	1	TGVIS
White Blood Cells	3:136674500:1	chr3:136842569:136846528:clu_39228:ENSG00000239213.5	Stomach	0	0	2	0	TGVIS
White Blood Cells	3:136674500:1	chr3:136842569:136846528:clu_39566:ENSG00000239213.5	Heart_Atrial_Appendage	0.0327408	0	2	1	TGVIS
White Blood Cells	3:136674500:1	chr3:136842569:136846528:clu_39834:ENSG00000239213.5	Colon_Sigmoid	0.594101	1	2	1	TGVIS
White Blood Cells	3:136674500:1	chr3:136842569:136846528:clu_43088:ENSG00000239213.5	Colon_Transverse	0.13207	0	2	1	TGVIS
White Blood Cells	3:136674500:1	chr3:136842569:136846528:clu_43973:ENSG00000239213.5	Adipose_Visceral	0.0188345	0	2	1	TGVIS
White Blood Cells	3:136674500:1	chr3:136842569:136846528:clu_45235:ENSG00000239213.5	Adipose_Subcutaneous	0.00912946	0	2	1	TGVIS
White Blood Cells	3:136674500:1	chr3:136842569:136846528:clu_46561:ENSG00000239213.5	Nerve_Tibial	0.0281998	0	2	1	TGVIS
White Blood Cells	3:136674500:1	chr3:136842569:136846528:clu_47997:ENSG00000239213.5	Lung	0.0100088	0	2	1	TGVIS
White Blood Cells	3:136674500:1	chr3:136842569:136846528:clu_48344:ENSG00000239213.5	Thyroid	0.0110334	0	2	1	TGVIS
White Blood Cells	3:136674500:1	chr3:136862319:136927984:clu_43976:ENSG00000158092.6	Adipose_Visceral	0	0	2	1	TGVIS
White Blood Cells	3:136674500:1	chr3:136862319:136927984:clu_45238:ENSG00000158092.6	Adipose_Subcutaneous	0	0	2	1	TGVIS
White Blood Cells	3:156797225:1	chr3:156750414:156751095:clu_42086:ENSG00000240875.5	Artery_Tibial	0.989744	1	2	1	TGVIS
White Blood Cells	3:156797225:1	chr3:156750414:156751095:clu_42086:ENSG00000243926.1	Artery_Tibial	0.989744	1	2	1	TGVIS
White Blood Cells	3:18764275:1	chr3:17428519:17508474:clu_45588:ENSG00000131374.14	Lung	0	0	4	1	TGVIS
White Blood Cells	3:48468798:1	SETD2	Adipose_Subcutaneous	0	0	5	0	TGVIS
White Blood Cells	3:48468798:1	chr3:47000404:47001001:clu_43617:ENSG00000160796.16	Adipose_Subcutaneous	0.966589	2	5	0	TGVIS
White Blood Cells	4:74948054:1	CXCL2	Artery_Tibial	0	0	6	1	TGVIS
White Blood Cells	4:74948054:1	CXCL2	Heart_Atrial_Appendage	0	0	6	0	TGVIS
White Blood Cells	4:74948054:1	CXCL2	Nerve_Tibial	0.996766	1	6	0	TGVIS
White Blood Cells	4:74948054:1	CXCL2	Thyroid	0	0	6	0	TGVIS
White Blood Cells	4:74948054:1	CXCL3	Nerve_Tibial	0	0	6	0	TGVIS
White Blood Cells	4:74948054:2	CXCL6	Nerve_Tibial	0.997446	1	6	1	TGVIS
White Blood Cells	4:83547862:1	HNRNPDL	Esophagus_Gastroesophageal_Junction	0	0	3	1	TGVIS
White Blood Cells	4:83547862:1	SCD5	Brain_Cortex	0	0	3	0	TGVIS
White Blood Cells	4:83547862:1	SCD5	Pituitary	0	0	3	0	TGVIS
White Blood Cells	4:83547862:1	chr4:82636823:82680707:clu_36452:ENSG00000145284.11	Artery_Aorta	0.995418	1	3	0	TGVIS
White Blood Cells	4:83547862:1	chr4:82829058:82842140:clu_41464:ENSG00000138674.16	Adipose_Subcutaneous	0	0	3	1	TGVIS
White Blood Cells	4:36312542:1	ARAP2	Adipose_Subcutaneous	0.999861	1	2	1	TGVIS
White Blood Cells	4:36312542:1	ARAP2	Muscle_Skeletal	0	0	2	1	TGVIS
White Blood Cells	4:36312542:1	ARAP2	Spleen	0	0	2	1	TGVIS
White Blood Cells	4:36312542:1	ARAP2	Whole_Blood	0.999982	1	2	2	TGVIS
White Blood Cells	4:55408875:1	chr4:55396396:55411614:clu_31961:ENSG00000134851.12	Adrenal_Gland	0	0	6	0	TGVIS
White Blood Cells	4:55408875:1	chr4:55397271:55411614:clu_31961:ENSG00000134851.12	Adrenal_Gland	0	0	6	0	TGVIS
White Blood Cells	4:145026126:1	chr4:143457769:143459385:clu_38889:ENSG00000109458.8	Artery_Tibial	0	0	3	1	TGVIS
White Blood Cells	4:145026126:4	chr4:143440382:143457680:clu_37226:ENSG00000109458.8	Muscle_Skeletal	0	0	3	0	TGVIS
White Blood Cells	4:145026126:4	chr4:144119781:144120490:clu_33266:ENSG00000170180.19	Whole_Blood	0.999496	1	3	1	TGVIS
White Blood Cells	4:145026126:4	chr4:144120588:144140599:clu_33266:ENSG00000170180.19	Whole_Blood	0.989158	1	3	1	TGVIS
White Blood Cells	4:145026126:4	chr4:145110444:145110968:clu_33271:ENSG00000164163.10	Whole_Blood	0	0	3	0	TGVIS
White Blood Cells	4:152291432:1	DCLK2	Brain_Cerebellum	0.965842	1	2	1	TGVIS
White Blood Cells	4:152291432:1	DCLK2	Brain_Cortex	0	0	2	0	TGVIS
White Blood Cells	4:152291432:1	DCLK2	Heart_Left_Ventricle	0	0	2	1	TGVIS
White Blood Cells	4:152291432:1	DCLK2	Nerve_Tibial	0.152949	0	2	1	TGVIS
White Blood Cells	4:152291432:1	DCLK2	Spleen	0.99761	1	2	1	TGVIS
White Blood Cells	4:152291432:1	DCLK2	Thyroid	0.686535	1	2	1	TGVIS
White Blood Cells	4:152291432:1	DCLK2	Whole_Blood	0.999913	1	2	1	TGVIS
White Blood Cells	4:152291432:1	LRBA	Brain_Cerebellum	0	0	2	0	TGVIS
White Blood Cells	4:152291432:1	chr4:150265812:150277853:clu_38618:ENSG00000198589.10	Esophagus_Mucosa	0	0	2	1	TGVIS
White Blood Cells	4:103449131:1	chr4:103026591:103028747:clu_40528:ENSG00000164038.14	Adipose_Visceral	0	0	4	1	TGVIS
White Blood Cells	4:110852459:1	EGF	Colon_Sigmoid	0.914177	1	1	0	TGVIS
White Blood Cells	4:110852459:1	EGF	Colon_Transverse	0.999452	1	1	1	TGVIS
White Blood Cells	4:110852459:1	EGF	Esophagus_Muscularis	0.998981	1	1	1	TGVIS
White Blood Cells	4:110852459:1	EGF	Lung	0.823587	1	1	0	TGVIS
White Blood Cells	4:110852459:1	EGF	Nerve_Tibial	0.924799	1	1	1	TGVIS
White Blood Cells	4:110852459:1	EGF	Pituitary	0.999458	1	1	1	TGVIS
White Blood Cells	4:110852459:1	ELOVL6	Kidney_Glom	0	0	1	0	TGVIS
White Blood Cells	4:110852459:1	GAR1	Esophagus_Muscularis	0.990282	1	1	1	TGVIS
White Blood Cells	4:110852459:1	chr4:109913462:109943842:clu_36928:ENSG00000138798.11	Muscle_Skeletal	0.950155	1	1	0	TGVIS
White Blood Cells	4:148284104:1	EDNRA	Heart_Left_Ventricle	0.987083	1	1	1	TGVIS
White Blood Cells	4:148284104:1	ENSG00000280219	Heart_Left_Ventricle	0	0	1	1	TGVIS
White Blood Cells	4:54243141:1	KDR	Nerve_Tibial	0	0	3	0	TGVIS
White Blood Cells	5:131677047:1	chr5:132218644:132227086:clu_29811:ENSG00000072682.18	Pancreas	0	0	3	0	TGVIS
White Blood Cells	5:131677047:1	chr5:132218644:132227790:clu_29811:ENSG00000072682.18	Pancreas	0.77424	1	3	1	TGVIS
White Blood Cells	5:173205282:1	CPEB4	Whole_Blood	0.999586	1	4	1	TGVIS
White Blood Cells	5:173205282:1	chr5:173932500:173944967:clu_31656:ENSG00000113742.12	Whole_Blood	0	0	4	0	TGVIS
White Blood Cells	5:71741851:1	chr5:71641075:71643771:clu_33492:ENSG00000131844.15	Heart_Atrial_Appendage	0	0	3	0	TGVIS
White Blood Cells	5:68611583:1	CCDC125	Liver	0.979264	1	3	0	TGVIS
White Blood Cells	5:68611583:1	chr5:69255528:69258043:clu_33910:ENSG00000134058.11	Colon_Sigmoid	0.495597	0	3	0	TGVIS
White Blood Cells	5:68611583:1	chr5:69255528:69258043:clu_40610:ENSG00000134058.11	Lung	0	0	3	0	TGVIS
White Blood Cells	5:118726637:1	FAM170A	Liver	0.888729	1	3	1	TGVIS
White Blood Cells	5:118726637:1	TNFAIP8	Spleen	0	0	3	1	TGVIS
White Blood Cells	5:35875227:1	CAPSL	Fibroblasts	0.991042	1	0	0	TGVIS
White Blood Cells	5:156442784:1	TIMD4	Esophagus_Muscularis	0	0	4	1	TGVIS
White Blood Cells	5:57315635:1	PLK2	Pituitary	0	0	3	0	TGVIS
White Blood Cells	5:100024839:0	ST8SIA4	Islets	0.999035	3	2	7	TGVIS
White Blood Cells	5:129630225:1	chr5:132257827:132262609:clu_36171:ENSG00000131435.12	Artery_Tibial	0	0	4	0	TGVIS
White Blood Cells	5:122093740:1	ENSG00000260686	Adipose_Subcutaneous	0.913649	1	1	1	TGVIS
White Blood Cells	5:122093740:1	ENSG00000260686	Adipose_Visceral	0.991874	1	1	0	TGVIS
White Blood Cells	5:122093740:1	ENSG00000260686	Artery_Aorta	0.965683	1	1	1	TGVIS
White Blood Cells	5:122093740:1	ENSG00000260686	Artery_Tibial	0.854911	1	1	1	TGVIS
White Blood Cells	5:122093740:1	ENSG00000260686	Esophagus_Mucosa	0	0	1	0	TGVIS
White Blood Cells	5:122093740:1	ENSG00000260686	Esophagus_Muscularis	0.925728	1	1	1	TGVIS
White Blood Cells	5:122093740:1	ENSG00000260686	Fibroblasts	0	0	1	0	TGVIS
White Blood Cells	5:122093740:1	ENSG00000260686	Lung	0	0	1	0	TGVIS
White Blood Cells	5:122093740:1	ENSG00000260686	Nerve_Tibial	0	0	1	1	TGVIS
White Blood Cells	5:122093740:1	SNX2	Adipose_Subcutaneous	0.981971	1	1	1	TGVIS
White Blood Cells	5:34654477:1	ENSG00000250234	Spleen	0.94703	1	3	0	TGVIS
White Blood Cells	5:34654477:1	ENSG00000271874	Lung	0.996934	1	3	1	TGVIS
White Blood Cells	5:34654477:1	ENSG00000271874	Spleen	0.999968	1	3	1	TGVIS
White Blood Cells	5:34654477:1	RAI14	Kidney_Glom	0.95086	1	3	0	TGVIS
White Blood Cells	5:34654477:1	RAI14	Thyroid	0.832091	1	3	2	TGVIS
White Blood Cells	5:70305553:1	ENSG00000250387	Liver	0.93311	1	2	0	TGVIS
White Blood Cells	5:70305553:1	ENSG00000250387	Lung	0.944523	1	2	0	TGVIS
White Blood Cells	5:70305553:1	ENSG00000251634	Fibroblasts	0.948859	1	2	2	TGVIS
White Blood Cells	5:70305553:1	ENSG00000254701	Colon_Transverse	0.88175	2	2	3	TGVIS
White Blood Cells	5:70305553:1	ENSG00000254701	Liver	0	0	2	7	TGVIS
White Blood Cells	5:70305553:1	ENSG00000254701	Lung	0.999934	2	2	4	TGVIS
White Blood Cells	5:70305553:1	ENSG00000254701	Pituitary	0.999934	2	2	4	TGVIS
White Blood Cells	5:70305553:1	GTF2H2	Esophagus_Mucosa	0.0609091	0	2	2	TGVIS
White Blood Cells	5:70305553:1	SMN1	Adipose_Subcutaneous	0.999905	1	2	4	TGVIS
White Blood Cells	5:70305553:1	SMN1	Adipose_Visceral	0.999934	3	2	6	TGVIS
White Blood Cells	5:70305553:1	SMN1	Heart_Left_Ventricle	0.999934	1	2	5	TGVIS
White Blood Cells	5:70305553:1	SMN1	Lung	0.999889	1	2	4	TGVIS
White Blood Cells	5:70305553:1	SMN1	Nerve_Tibial	0.999933	2	2	5	TGVIS
White Blood Cells	5:70305553:1	SMN1	Pancreas	0.902775	1	2	5	TGVIS
White Blood Cells	5:70305553:1	SMN1	Thyroid	0.902274	1	2	3	TGVIS
White Blood Cells	5:70305553:1	chr5:70128434:70139127:clu_38468:ENSG00000254701.3	Adipose_Subcutaneous	0.999932	2	2	4	TGVIS
White Blood Cells	5:70305553:1	chr5:70197390:70201868:clu_37354:ENSG00000253816.3	Adipose_Visceral	0.999894	2	2	6	TGVIS
White Blood Cells	5:70305553:1	chr5:70197390:70201868:clu_37354:ENSG00000254701.3	Adipose_Visceral	0.999894	2	2	6	TGVIS
White Blood Cells	5:70305553:1	chr5:70197390:70201868:clu_39473:ENSG00000253816.3	Nerve_Tibial	0.999934	2	2	6	TGVIS
White Blood Cells	5:70305553:1	chr5:70197390:70201868:clu_39473:ENSG00000254701.3	Nerve_Tibial	0.999934	2	2	6	TGVIS
White Blood Cells	5:70305553:1	chr5:70197390:70201868:clu_41054:ENSG00000253816.3	Thyroid	0.999934	3	2	7	TGVIS
White Blood Cells	5:70305553:1	chr5:70197390:70201868:clu_41054:ENSG00000254701.3	Thyroid	0.999934	3	2	7	TGVIS
White Blood Cells	5:70305553:1	chr5:70197390:70219918:clu_29326:ENSG00000253816.3	Pancreas	0.918689	1	2	3	TGVIS
White Blood Cells	5:70305553:1	chr5:70197390:70219918:clu_29326:ENSG00000254701.3	Pancreas	0.918689	1	2	3	TGVIS
White Blood Cells	5:70305553:1	chr5:70197390:70219918:clu_30914:ENSG00000253816.3	Fibroblasts	0.996102	2	2	6	TGVIS
White Blood Cells	5:70305553:1	chr5:70197390:70219918:clu_30914:ENSG00000254701.3	Fibroblasts	0.996102	2	2	6	TGVIS
White Blood Cells	5:70305553:1	chr5:70197390:70219918:clu_31117:ENSG00000253816.3	Artery_Coronary	0	0	2	7	TGVIS
White Blood Cells	5:70305553:1	chr5:70197390:70219918:clu_31117:ENSG00000254701.3	Artery_Coronary	0	0	2	7	TGVIS
White Blood Cells	5:70305553:1	chr5:70197390:70219918:clu_33191:ENSG00000253816.3	Esophagus_Gastroesophageal_Junction	0.927017	2	2	6	TGVIS
White Blood Cells	5:70305553:1	chr5:70197390:70219918:clu_33191:ENSG00000254701.3	Esophagus_Gastroesophageal_Junction	0.927017	2	2	6	TGVIS
White Blood Cells	5:70305553:1	chr5:70197390:70219918:clu_33434:ENSG00000253816.3	Stomach	0.940956	1	2	3	TGVIS
White Blood Cells	5:70305553:1	chr5:70197390:70219918:clu_33434:ENSG00000254701.3	Stomach	0.940956	1	2	3	TGVIS
White Blood Cells	5:70305553:1	chr5:70197390:70219918:clu_33470:ENSG00000253816.3	Heart_Atrial_Appendage	0.968383	1	2	3	TGVIS
White Blood Cells	5:70305553:1	chr5:70197390:70219918:clu_33470:ENSG00000254701.3	Heart_Atrial_Appendage	0.968383	1	2	3	TGVIS
White Blood Cells	5:70305553:1	chr5:70197390:70219918:clu_33936:ENSG00000253816.3	Colon_Sigmoid	0.938303	1	2	3	TGVIS
White Blood Cells	5:70305553:1	chr5:70197390:70219918:clu_33936:ENSG00000254701.3	Colon_Sigmoid	0.938303	1	2	3	TGVIS
White Blood Cells	5:70305553:1	chr5:70197390:70219918:clu_35066:ENSG00000253816.3	Esophagus_Muscularis	0.999924	2	2	5	TGVIS
White Blood Cells	5:70305553:1	chr5:70197390:70219918:clu_35066:ENSG00000254701.3	Esophagus_Muscularis	0.999924	2	2	5	TGVIS
White Blood Cells	5:70305553:1	chr5:70197390:70219918:clu_35190:ENSG00000253816.3	Esophagus_Mucosa	0.992431	2	2	5	TGVIS
White Blood Cells	5:70305553:1	chr5:70197390:70219918:clu_35190:ENSG00000254701.3	Esophagus_Mucosa	0.992431	2	2	5	TGVIS
White Blood Cells	5:70305553:1	chr5:70197390:70219918:clu_35495:ENSG00000253816.3	Artery_Tibial	0.999929	2	2	6	TGVIS
White Blood Cells	5:70305553:1	chr5:70197390:70219918:clu_35495:ENSG00000254701.3	Artery_Tibial	0.999929	2	2	6	TGVIS
White Blood Cells	5:70305553:1	chr5:70197390:70219918:clu_36513:ENSG00000253816.3	Pituitary	0.0708187	0	2	7	TGVIS
White Blood Cells	5:70305553:1	chr5:70197390:70219918:clu_36513:ENSG00000254701.3	Pituitary	0.0708187	0	2	7	TGVIS
White Blood Cells	5:70305553:1	chr5:70197390:70219918:clu_36676:ENSG00000253816.3	Colon_Transverse	0.999086	1	2	7	TGVIS
White Blood Cells	5:70305553:1	chr5:70197390:70219918:clu_36676:ENSG00000254701.3	Colon_Transverse	0.999086	1	2	7	TGVIS
White Blood Cells	5:70305553:1	chr5:70197390:70219918:clu_37354:ENSG00000253816.3	Adipose_Visceral	0.999933	3	2	6	TGVIS
White Blood Cells	5:70305553:1	chr5:70197390:70219918:clu_37354:ENSG00000254701.3	Adipose_Visceral	0.999933	3	2	6	TGVIS
White Blood Cells	5:70305553:1	chr5:70197390:70219918:clu_38472:ENSG00000253816.3	Adipose_Subcutaneous	0.999889	2	2	6	TGVIS
White Blood Cells	5:70305553:1	chr5:70197390:70219918:clu_38472:ENSG00000254701.3	Adipose_Subcutaneous	0.999889	2	2	6	TGVIS
White Blood Cells	5:70305553:1	chr5:70197390:70219918:clu_39473:ENSG00000253816.3	Nerve_Tibial	0.913608	1	2	4	TGVIS
White Blood Cells	5:70305553:1	chr5:70197390:70219918:clu_39473:ENSG00000254701.3	Nerve_Tibial	0.913608	1	2	4	TGVIS
White Blood Cells	5:70305553:1	chr5:70197390:70219918:clu_40641:ENSG00000253816.3	Lung	0.999833	2	2	6	TGVIS
White Blood Cells	5:70305553:1	chr5:70197390:70219918:clu_40641:ENSG00000254701.3	Lung	0.999833	2	2	6	TGVIS
White Blood Cells	5:70305553:1	chr5:70197390:70219918:clu_41054:ENSG00000253816.3	Thyroid	0.999934	3	2	6	TGVIS
White Blood Cells	5:70305553:1	chr5:70197390:70219918:clu_41054:ENSG00000254701.3	Thyroid	0.999934	3	2	6	TGVIS
White Blood Cells	5:70305553:1	chr5:70203965:70207558:clu_36513:ENSG00000253816.3	Pituitary	0	0	2	7	TGVIS
White Blood Cells	5:70305553:1	chr5:70203965:70207558:clu_36513:ENSG00000254701.3	Pituitary	0	0	2	7	TGVIS
White Blood Cells	5:70305553:1	chr5:70203965:70219918:clu_39473:ENSG00000253816.3	Nerve_Tibial	0.999933	1	2	2	TGVIS
White Blood Cells	5:70305553:1	chr5:70203965:70219918:clu_39473:ENSG00000254701.3	Nerve_Tibial	0.999933	1	2	2	TGVIS
White Blood Cells	5:161291258:1	chr5:161910833:161923617:clu_31411:ENSG00000280776.1	Brain_Cortex	0.722513	1	1	1	TGVIS
White Blood Cells	6:135418916:1	SGK1	Artery_Aorta	0	0	7	1	TGVIS
White Blood Cells	6:135418916:1	chr6:134940221:134942409:clu_31806:ENSG00000118514.13	Brain_Cerebellum	0	0	7	0	TGVIS
White Blood Cells	6:27072542:1	ENSG00000280107	Esophagus_Gastroesophageal_Junction	0.795005	1	7	1	TGVIS
White Blood Cells	6:27072542:1	ZSCAN26	Liver	0	0	7	0	TGVIS
White Blood Cells	6:27072542:1	ZSCAN26	Whole_Blood	0.212035	0	7	1	TGVIS
White Blood Cells	6:27072542:1	chr6:28162766:28169402:clu_30404:ENSG00000226314.7	Heart_Atrial_Appendage	0	0	7	0	TGVIS
White Blood Cells	6:35189999:1	DEF6	Artery_Tibial	0.982998	1	6	0	TGVIS
White Blood Cells	6:35189999:1	DEF6	Brain_Cerebellum	0	0	6	0	TGVIS
White Blood Cells	6:35189999:1	DEF6	Heart_Left_Ventricle	0	0	6	0	TGVIS
White Blood Cells	6:35189999:1	DEF6	Lung	0	0	6	0	TGVIS
White Blood Cells	6:35189999:1	DEF6	Nerve_Tibial	0.687686	1	6	1	TGVIS
White Blood Cells	6:35189999:1	DEF6	Pituitary	0.99449	1	6	0	TGVIS
White Blood Cells	6:35189999:1	TEAD3	Kidney_Tube	0	0	6	0	TGVIS
White Blood Cells	6:35189999:1	ZNF76	Adrenal_Gland	0	0	6	0	TGVIS
White Blood Cells	6:35189999:1	ZNF76	Artery_Tibial	0	0	6	1	TGVIS
White Blood Cells	6:35189999:1	ZNF76	Esophagus_Mucosa	0	0	6	0	TGVIS
White Blood Cells	6:35189999:1	ZNF76	Heart_Atrial_Appendage	0.944971	1	6	1	TGVIS
White Blood Cells	6:35189999:1	ZNF76	Muscle_Skeletal	0.996916	1	6	0	TGVIS
White Blood Cells	6:35189999:1	ZNF76	Whole_Blood	0.996357	1	6	0	TGVIS
White Blood Cells	6:35189999:1	chr6:35233301:35237902:clu_31343:ENSG00000146197.8	Artery_Aorta	0	0	6	0	TGVIS
White Blood Cells	6:35189999:1	chr6:35259727:35281056:clu_37972:ENSG00000065029.14	Thyroid	0.997565	1	6	1	TGVIS
White Blood Cells	6:109609619:1	CD164	Adipose_Subcutaneous	0	0	2	0	TGVIS
White Blood Cells	6:109609619:1	CD164	Fibroblasts	7.46541e-07	0	2	1	TGVIS
White Blood Cells	6:21382765:1	ENSG00000261568	Artery_Aorta	0	0	8	0	TGVIS
White Blood Cells	6:90946479:1	BACH2	Pancreas	0	0	2	0	TGVIS
White Blood Cells	6:122746938:1	HSF2	Adipose_Visceral	0.999982	1	4	2	TGVIS
White Blood Cells	6:122746938:1	HSF2	Artery_Aorta	1	1	4	1	TGVIS
White Blood Cells	6:122746938:1	HSF2	Artery_Coronary	0.999902	1	4	1	TGVIS
White Blood Cells	6:122746938:1	HSF2	Artery_Tibial	0.999994	1	4	1	TGVIS
White Blood Cells	6:122746938:1	HSF2	Esophagus_Muscularis	0.990158	1	4	0	TGVIS
White Blood Cells	6:122746938:1	HSF2	Fibroblasts	1	1	4	1	TGVIS
White Blood Cells	6:122746938:1	HSF2	Heart_Left_Ventricle	0.97534	1	4	1	TGVIS
White Blood Cells	6:122746938:1	HSF2	Liver	0	0	4	0	TGVIS
White Blood Cells	6:122746938:1	HSF2	Lymphocytes	0.998803	1	4	1	TGVIS
White Blood Cells	6:122746938:1	HSF2	Thyroid	0.999912	1	4	2	TGVIS
White Blood Cells	6:46893355:1	ADGRF5	Lung	0.919765	1	3	1	TGVIS
White Blood Cells	6:153043035:1	VIP	Heart_Atrial_Appendage	0.860062	1	1	1	TGVIS
White Blood Cells	6:87956244:1	CFAP206	Adipose_Subcutaneous	0.998976	1	2	1	TGVIS
White Blood Cells	6:87956244:1	CFAP206	Spleen	0	0	2	1	TGVIS
White Blood Cells	6:87956244:1	ENSG00000272008	Artery_Aorta	0.984494	1	2	1	TGVIS
White Blood Cells	6:87956244:1	ENSG00000272008	Esophagus_Gastroesophageal_Junction	0.994519	1	2	1	TGVIS
White Blood Cells	6:87956244:1	ENSG00000272008	Nerve_Tibial	0.999538	1	2	1	TGVIS
White Blood Cells	6:87956244:1	SMIM8	Whole_Blood	0.99962	1	2	1	TGVIS
White Blood Cells	6:87956244:1	ZNF292	Brain_Cerebellum	0	0	2	0	TGVIS
White Blood Cells	6:87956244:1	ZNF292	Nerve_Tibial	0.943276	1	2	2	TGVIS
White Blood Cells	6:87956244:1	ZNF292	Whole_Blood	0.989985	1	2	1	TGVIS
White Blood Cells	6:87956244:1	chr6:87322632:87330692:clu_34690:ENSG00000111850.10	Pituitary	0.848498	1	2	1	TGVIS
White Blood Cells	6:87956244:1	chr6:87322632:87337009:clu_31329:ENSG00000111850.10	Brain_Cerebellum	0.98191	1	2	1	TGVIS
White Blood Cells	6:87956244:1	chr6:87322632:87337009:clu_34690:ENSG00000111850.10	Pituitary	0.74874	1	2	1	TGVIS
White Blood Cells	6:87956244:1	chr6:87330712:87337009:clu_28894:ENSG00000111850.10	Brain_Cortex	0.909865	1	2	1	TGVIS
White Blood Cells	6:87956244:1	chr6:87330712:87337009:clu_31329:ENSG00000111850.10	Brain_Cerebellum	0.852238	1	2	1	TGVIS
White Blood Cells	6:87956244:1	chr6:87330712:87337009:clu_34690:ENSG00000111850.10	Pituitary	0.890701	1	2	1	TGVIS
White Blood Cells	6:87956244:1	chr6:87334262:87337009:clu_31329:ENSG00000111850.10	Brain_Cerebellum	0.897162	1	2	1	TGVIS
White Blood Cells	6:87956244:1	chr6:87515020:87516806:clu_34822:ENSG00000146282.17	Colon_Transverse	0	0	2	0	TGVIS
White Blood Cells	6:87956244:1	chr6:87530942:87534735:clu_32113:ENSG00000146282.17	Muscle_Skeletal	0.987663	1	2	1	TGVIS
White Blood Cells	6:87956244:1	chr6:87594407:87594527:clu_29149:ENSG00000135336.14	Fibroblasts	0	0	2	0	TGVIS
White Blood Cells	6:137082948:1	NHSL1	Small_Intestine	0	0	5	0	TGVIS
White Blood Cells	6:33782040:1	CYP21A1P	Artery_Tibial	0.999999	1	17	1	TGVIS
White Blood Cells	6:147701217:1	ENSG00000225135	Islets	0.999946	3	1	5	TGVIS
White Blood Cells	6:147701217:1	STXBP5	Brain_Cortex	0.995995	1	1	0	TGVIS
White Blood Cells	6:147701217:1	STXBP5-AS1	Artery_Aorta	0.976306	1	1	0	TGVIS
White Blood Cells	6:147701217:1	chr6:148390262:148440184:clu_32944:ENSG00000111961.17	Colon_Sigmoid	0.999924	3	1	3	TGVIS
White Blood Cells	6:147701217:1	chr6:148440234:148440358:clu_32944:ENSG00000111961.17	Colon_Sigmoid	0.906983	2	1	4	TGVIS
White Blood Cells	6:25042978:1	BTN3A2	Adipose_Subcutaneous	0.999568	3	5	4	TGVIS
White Blood Cells	6:25042978:1	BTN3A2	Adipose_Visceral	1	2	5	4	TGVIS
White Blood Cells	6:25042978:1	BTN3A2	Adrenal_Gland	0.999415	1	5	2	TGVIS
White Blood Cells	6:25042978:1	BTN3A2	Artery_Aorta	0.996243	2	5	4	TGVIS
White Blood Cells	6:25042978:1	BTN3A2	Artery_Coronary	0.969581	1	5	2	TGVIS
White Blood Cells	6:25042978:1	BTN3A2	Brain_Cerebellum	0	0	5	0	TGVIS
White Blood Cells	6:25042978:1	BTN3A2	Colon_Sigmoid	0.994919	1	5	2	TGVIS
White Blood Cells	6:25042978:1	BTN3A2	Colon_Transverse	0.999999	2	5	4	TGVIS
White Blood Cells	6:25042978:1	BTN3A2	Brain_Cortex	0.999999	1	5	2	TGVIS
White Blood Cells	6:25042978:1	BTN3A2	Esophagus_Gastroesophageal_Junction	0.99417	1	5	4	TGVIS
White Blood Cells	6:25042978:1	BTN3A2	Esophagus_Mucosa	0.999414	2	5	4	TGVIS
White Blood Cells	6:25042978:1	BTN3A2	Esophagus_Muscularis	0.999813	2	5	4	TGVIS
White Blood Cells	6:25042978:1	BTN3A2	Fibroblasts	0.999999	2	5	4	TGVIS
White Blood Cells	6:25042978:1	BTN3A2	Heart_Atrial_Appendage	1	1	5	4	TGVIS
White Blood Cells	6:25042978:1	BTN3A2	Heart_Left_Ventricle	0.999329	2	5	4	TGVIS
White Blood Cells	6:25042978:1	BTN3A2	Kidney_Tube	1	1	5	4	TGVIS
White Blood Cells	6:25042978:1	BTN3A2	Liver	0.999656	1	5	2	TGVIS
White Blood Cells	6:25042978:1	BTN3A2	Lung	0.99977	2	5	4	TGVIS
White Blood Cells	6:25042978:1	BTN3A2	Muscle_Skeletal	0.999951	2	5	4	TGVIS
White Blood Cells	6:25042978:1	BTN3A2	Nerve_Tibial	0.998118	2	5	4	TGVIS
White Blood Cells	6:25042978:1	BTN3A2	Pancreas	0.833876	1	5	3	TGVIS
White Blood Cells	6:25042978:1	BTN3A2	Pituitary	0.9999	1	5	2	TGVIS
White Blood Cells	6:25042978:1	BTN3A2	Spleen	0.961662	1	5	3	TGVIS
White Blood Cells	6:25042978:1	BTN3A2	Stomach	0.995334	1	5	3	TGVIS
White Blood Cells	6:25042978:1	BTN3A2	Thyroid	1	2	5	4	TGVIS
White Blood Cells	6:25042978:1	BTN3A2	Whole_Blood	1	2	5	4	TGVIS
White Blood Cells	6:25042978:1	chr6:25081879:25084480:clu_27837:ENSG00000168405.15	Whole_Blood	0	0	5	0	TGVIS
White Blood Cells	6:25042978:1	chr6:26365217:26367990:clu_29214:ENSG00000186470.13	Spleen	0	0	5	0	TGVIS
White Blood Cells	6:25042978:1	chr6:26365352:26367975:clu_27924:ENSG00000186470.13	Fibroblasts	0.786469	1	5	2	TGVIS
White Blood Cells	6:25042978:1	chr6:26365352:26367975:clu_29214:ENSG00000186470.13	Spleen	0.0885363	0	5	2	TGVIS
White Blood Cells	6:25042978:1	chr6:26365352:26367990:clu_27924:ENSG00000186470.13	Fibroblasts	0	0	5	0	TGVIS
White Blood Cells	6:25042978:1	chr6:26368050:26368183:clu_29214:ENSG00000186470.13	Spleen	0.990057	1	5	0	TGVIS
White Blood Cells	6:25042978:1	chr6:26370603:26372882:clu_27872:ENSG00000186470.13	Whole_Blood	0.466934	0	5	2	TGVIS
White Blood Cells	6:25042978:1	chr6:26370603:26372882:clu_37281:ENSG00000186470.13	Thyroid	0	0	5	0	TGVIS
White Blood Cells	6:25042978:1	chr6:26370603:26373276:clu_27872:ENSG00000186470.13	Whole_Blood	0.99978	1	5	2	TGVIS
White Blood Cells	6:25042978:1	chr6:26370603:26373276:clu_30159:ENSG00000186470.13	Esophagus_Gastroesophageal_Junction	0	0	5	0	TGVIS
White Blood Cells	6:25042978:1	chr6:26373037:26373276:clu_27872:ENSG00000186470.13	Whole_Blood	0.193576	0	5	2	TGVIS
White Blood Cells	6:25042978:1	chr6:26374798:26375515:clu_30893:ENSG00000186470.13	Colon_Sigmoid	0	0	5	0	TGVIS
White Blood Cells	6:25042978:1	chr6:26374798:26376529:clu_33866:ENSG00000186470.13	Adipose_Visceral	0	0	5	0	TGVIS
White Blood Cells	6:25042978:1	chr6:26402412:26405372:clu_27886:ENSG00000026950.16	Whole_Blood	0.943896	1	5	2	TGVIS
White Blood Cells	6:25042978:1	chr6:26402412:26405372:clu_30164:ENSG00000026950.16	Esophagus_Gastroesophageal_Junction	0	0	5	0	TGVIS
White Blood Cells	6:25042978:1	chr6:26402412:26405372:clu_30360:ENSG00000026950.16	Heart_Atrial_Appendage	0.907983	1	5	1	TGVIS
White Blood Cells	6:25042978:1	chr6:26402412:26405372:clu_31833:ENSG00000026950.16	Esophagus_Muscularis	0.941121	1	5	1	TGVIS
White Blood Cells	6:25042978:1	chr6:26402412:26405372:clu_32110:ENSG00000026950.16	Artery_Tibial	1	1	5	2	TGVIS
White Blood Cells	6:25042978:1	chr6:26402412:26405372:clu_33388:ENSG00000026950.16	Colon_Transverse	0	0	5	0	TGVIS
White Blood Cells	6:25042978:1	chr6:26402412:26405372:clu_33869:ENSG00000026950.16	Adipose_Visceral	0.984862	1	5	0	TGVIS
White Blood Cells	6:25042978:1	chr6:26402412:26405372:clu_34823:ENSG00000026950.16	Adipose_Subcutaneous	0.999867	1	5	2	TGVIS
White Blood Cells	6:25042978:1	chr6:26402412:26405372:clu_35776:ENSG00000026950.16	Nerve_Tibial	0.953569	1	5	1	TGVIS
White Blood Cells	6:25042978:1	chr6:26407952:26409533:clu_29218:ENSG00000026950.16	Spleen	0	0	5	0	TGVIS
White Blood Cells	6:25042978:1	chr6:26407952:26409533:clu_36777:ENSG00000026950.16	Lung	0.987316	1	5	1	TGVIS
White Blood Cells	6:25042978:1	chr6:26459828:26463244:clu_30780:ENSG00000112763.15	Artery_Aorta	0	0	5	0	TGVIS
White Blood Cells	6:25042978:1	chr6:26459828:26463244:clu_34828:ENSG00000112763.15	Adipose_Subcutaneous	0	0	5	0	TGVIS
White Blood Cells	6:25042978:1	chr6:26466088:26467948:clu_27325:ENSG00000112763.15	Adrenal_Gland	0.996261	1	5	2	TGVIS
White Blood Cells	6:25042978:1	chr6:26466088:26467948:clu_27943:ENSG00000112763.15	Fibroblasts	0.979434	1	5	3	TGVIS
White Blood Cells	6:25042978:1	chr6:26466088:26467948:clu_30180:ENSG00000112763.15	Esophagus_Gastroesophageal_Junction	0.999481	1	5	2	TGVIS
White Blood Cells	6:25042978:1	chr6:26466088:26467948:clu_30778:ENSG00000112763.15	Artery_Aorta	0.679046	1	5	3	TGVIS
White Blood Cells	6:25042978:1	chr6:26466088:26467948:clu_30913:ENSG00000112763.15	Colon_Sigmoid	0	0	5	0	TGVIS
White Blood Cells	6:25042978:1	chr6:26466088:26467948:clu_31845:ENSG00000112763.15	Esophagus_Muscularis	0	0	5	0	TGVIS
White Blood Cells	6:25042978:1	chr6:26466088:26467948:clu_32124:ENSG00000112763.15	Artery_Tibial	0.999986	1	5	3	TGVIS
White Blood Cells	6:25042978:1	chr6:26466088:26467948:clu_33398:ENSG00000112763.15	Colon_Transverse	0	0	5	0	TGVIS
White Blood Cells	6:25042978:1	chr6:26466088:26467948:clu_33872:ENSG00000112763.15	Adipose_Visceral	0	0	5	0	TGVIS
White Blood Cells	6:25042978:1	chr6:26466088:26467948:clu_35779:ENSG00000112763.15	Nerve_Tibial	0	0	5	0	TGVIS
White Blood Cells	6:25042978:1	chr6:26466088:26468298:clu_27325:ENSG00000112763.15	Adrenal_Gland	0	0	5	0	TGVIS
White Blood Cells	6:25042978:1	chr6:26466088:26468298:clu_27943:ENSG00000112763.15	Fibroblasts	0.194888	0	5	2	TGVIS
White Blood Cells	6:25042978:1	chr6:26466088:26468298:clu_28259:ENSG00000112763.15	Artery_Coronary	0	0	5	0	TGVIS
White Blood Cells	6:25042978:1	chr6:26466088:26468298:clu_30778:ENSG00000112763.15	Artery_Aorta	0	0	5	0	TGVIS
White Blood Cells	6:25042978:1	chr6:26474396:26476161:clu_27325:ENSG00000112763.15	Adrenal_Gland	0	0	5	0	TGVIS
White Blood Cells	6:25042978:1	chr6:26474396:26476161:clu_27885:ENSG00000112763.15	Whole_Blood	0.403611	0	5	2	TGVIS
White Blood Cells	6:25042978:1	chr6:26474396:26476161:clu_30180:ENSG00000112763.15	Esophagus_Gastroesophageal_Junction	0.590524	1	5	2	TGVIS
White Blood Cells	6:10518350:1	GCNT2	Adipose_Subcutaneous	0.99401	1	3	1	TGVIS
White Blood Cells	6:10518350:1	GCNT2	Lung	0.985303	1	3	1	TGVIS
White Blood Cells	6:10518350:1	GCNT2	Lymphocytes	0	0	3	1	TGVIS
White Blood Cells	6:10518350:1	GCNT2	Nerve_Tibial	0.451656	0	3	1	TGVIS
White Blood Cells	6:10518350:1	GCNT2	Pituitary	0.998183	1	3	1	TGVIS
White Blood Cells	6:10518350:1	GCNT2	Spleen	0.984522	1	3	1	TGVIS
White Blood Cells	6:10518350:1	GCNT2	Whole_Blood	0.998179	1	3	1	TGVIS
White Blood Cells	6:126874091:1	CENPW	Adipose_Subcutaneous	0.997901	1	2	1	TGVIS
White Blood Cells	6:126874091:1	CENPW	Artery_Coronary	0.974913	1	2	1	TGVIS
White Blood Cells	6:126874091:1	CENPW	Fibroblasts	0.970158	1	2	0	TGVIS
White Blood Cells	6:126874091:1	CENPW	Heart_Atrial_Appendage	0.995668	1	2	1	TGVIS
White Blood Cells	6:126874091:1	CENPW	Kidney_Glom	0.997174	1	2	1	TGVIS
White Blood Cells	6:126874091:1	CENPW	Nerve_Tibial	0.987885	1	2	1	TGVIS
White Blood Cells	6:126874091:1	CENPW	Spleen	0.805654	1	2	1	TGVIS
White Blood Cells	6:126874091:1	CENPW	Whole_Blood	0.685434	1	2	0	TGVIS
White Blood Cells	6:45572499:1	chr6:44932763:44950043:clu_31135:ENSG00000196284.15	Esophagus_Gastroesophageal_Junction	0.949453	1	4	1	TGVIS
White Blood Cells	6:45572499:1	chr6:46141222:46143276:clu_31422:ENSG00000001561.6	Stomach	0	0	4	1	TGVIS
White Blood Cells	6:142703877:1	ADGRG6	Adipose_Subcutaneous	0.999615	1	2	1	TGVIS
White Blood Cells	6:142703877:1	ADGRG6	Adipose_Visceral	0.972397	1	2	1	TGVIS
White Blood Cells	6:142703877:1	VTA1	Lung	0.925301	1	2	1	TGVIS
White Blood Cells	6:23288941:1	chr6:22174062:22191567:clu_36693:ENSG00000272168.6	Lung	0	0	0	0	TGVIS
White Blood Cells	6:20277483:1	ENSG00000272168	Fibroblasts	0	0	5	0	TGVIS
White Blood Cells	6:105443189:1	chr6:104833173:104843223:clu_37488:ENSG00000085382.11	Nerve_Tibial	0	0	2	1	TGVIS
White Blood Cells	7:92408370:1	chr7:92454685:92456372:clu_28640:ENSG00000157259.6	Esophagus_Gastroesophageal_Junction	0	0	6	1	TGVIS
White Blood Cells	7:92408370:1	chr7:92454685:92456372:clu_28640:ENSG00000244055.1	Esophagus_Gastroesophageal_Junction	0	0	6	1	TGVIS
White Blood Cells	7:28724374:1	CREB5	Whole_Blood	1	1	4	1	TGVIS
White Blood Cells	7:28724374:2	ENSG00000234336	Whole_Blood	1	1	4	1	TGVIS
White Blood Cells	7:28724374:2	JAZF1	Lung	0	0	4	1	TGVIS
White Blood Cells	7:28724374:2	JAZF1	Whole_Blood	1	1	4	1	TGVIS
White Blood Cells	7:45009341:1	CCM2	Artery_Tibial	0.997649	1	3	1	TGVIS
White Blood Cells	7:45009341:1	SNHG15	Artery_Aorta	0.995059	1	3	1	TGVIS
White Blood Cells	7:45009341:1	SNHG15	Colon_Transverse	0.994438	1	3	1	TGVIS
White Blood Cells	7:45009341:1	SNHG15	Esophagus_Mucosa	0.99989	1	3	1	TGVIS
White Blood Cells	7:45009341:1	SNHG15	Esophagus_Muscularis	0	0	3	0	TGVIS
White Blood Cells	7:45009341:1	SNHG15	Pancreas	0	0	3	1	TGVIS
White Blood Cells	7:45009341:1	SNHG15	Stomach	0	0	3	0	TGVIS
White Blood Cells	7:45009341:1	chr7:44964162:44964415:clu_25857:ENSG00000136286.14	Whole_Blood	0.9925	1	3	1	TGVIS
White Blood Cells	7:45009341:1	chr7:44964519:44964945:clu_25857:ENSG00000136286.14	Whole_Blood	0.985227	1	3	1	TGVIS
White Blood Cells	7:45009341:1	chr7:44967958:44969413:clu_25860:ENSG00000136286.14	Whole_Blood	0.999931	1	3	1	TGVIS
White Blood Cells	7:45009341:1	chr7:44967958:44969413:clu_34159:ENSG00000136286.14	Lung	0.997302	1	3	0	TGVIS
White Blood Cells	7:45009341:1	chr7:45072783:45073460:clu_29834:ENSG00000136280.15	Artery_Tibial	0	0	3	0	TGVIS
White Blood Cells	7:50306780:1	chr7:50449723:50450301:clu_29670:ENSG00000132436.11	Esophagus_Muscularis	0	0	4	0	TGVIS
White Blood Cells	7:73042085:1	ENSG00000274080	Adipose_Subcutaneous	0.999435	1	1	1	TGVIS
White Blood Cells	7:73042085:1	ENSG00000274080	Adipose_Visceral	0	0	1	0	TGVIS
White Blood Cells	7:73042085:1	ENSG00000274080	Thyroid	0.975719	1	1	1	TGVIS
White Blood Cells	7:73042085:1	MLXIPL	Adipose_Subcutaneous	0.999696	1	1	1	TGVIS
White Blood Cells	7:73042085:1	MLXIPL	Adipose_Visceral	0.992708	1	1	1	TGVIS
White Blood Cells	7:73042085:1	MLXIPL	Esophagus_Mucosa	0.993903	1	1	1	TGVIS
White Blood Cells	7:73042085:1	MLXIPL	Fibroblasts	0.998611	1	1	1	TGVIS
White Blood Cells	7:73042085:1	MLXIPL	Heart_Left_Ventricle	0.998405	1	1	1	TGVIS
White Blood Cells	7:73042085:1	MLXIPL	Pancreas	0.998449	1	1	1	TGVIS
White Blood Cells	7:73042085:1	MLXIPL	Pituitary	0.992495	1	1	0	TGVIS
White Blood Cells	7:73042085:1	chr7:73595760:73596153:clu_28207:ENSG00000009950.15	Brain_Cerebellum	0.997399	1	1	1	TGVIS
White Blood Cells	7:73042085:1	chr7:73595915:73596153:clu_31730:ENSG00000009950.15	Adipose_Visceral	0.999432	1	1	1	TGVIS
White Blood Cells	7:73042085:1	chr7:73595915:73596153:clu_32628:ENSG00000009950.15	Adipose_Subcutaneous	0.999201	1	1	1	TGVIS
White Blood Cells	7:73042085:1	chr7:73595969:73596153:clu_31730:ENSG00000009950.15	Adipose_Visceral	0.999253	1	1	1	TGVIS
White Blood Cells	7:73042085:1	chr7:73595969:73596153:clu_32628:ENSG00000009950.15	Adipose_Subcutaneous	0.999409	1	1	1	TGVIS
White Blood Cells	7:65662767:1	LINC00174	Nerve_Tibial	0	0	0	0	TGVIS
White Blood Cells	7:27183530:1	ENSG00000234336	Whole_Blood	1	1	26	1	TGVIS
White Blood Cells	7:27183530:1	JAZF1	Lung	0.934349	1	26	1	TGVIS
White Blood Cells	7:27183530:1	JAZF1	Whole_Blood	1	1	26	1	TGVIS
White Blood Cells	7:29922630:1	CREB5	Whole_Blood	0	0	2	0	TGVIS
White Blood Cells	7:87413080:1	DBF4	Esophagus_Mucosa	0.572747	1	2	1	TGVIS
White Blood Cells	7:87413080:1	DBF4	Whole_Blood	0.821495	1	2	1	TGVIS
White Blood Cells	7:87413080:1	SLC25A40	Artery_Aorta	0.569233	1	2	1	TGVIS
White Blood Cells	7:87413080:1	SLC25A40	Nerve_Tibial	0.953753	1	2	0	TGVIS
White Blood Cells	7:87413080:1	SLC25A40	Spleen	0	0	2	1	TGVIS
White Blood Cells	7:87413080:1	chr7:87341684:87345234:clu_30143:ENSG00000182165.17	Esophagus_Muscularis	0.51501	1	2	1	TGVIS
White Blood Cells	7:87413080:1	chr7:87888059:87896474:clu_34795:ENSG00000006634.7	Lung	0.493506	0	2	1	TGVIS
White Blood Cells	7:116379094:1	MET	Brain_Cerebellum	0.999323	1	2	1	TGVIS
White Blood Cells	7:116379094:1	MET	Lung	0.999537	1	2	1	TGVIS
White Blood Cells	7:116379094:1	MET	Stomach	0.987217	1	2	0	TGVIS
White Blood Cells	7:116379094:1	MET	Thyroid	0.939897	1	2	1	TGVIS
White Blood Cells	8:61650831:1	ENSG00000254802	Small_Intestine	0	0	2	1	TGVIS
White Blood Cells	8:79012343:1	chr8:78675863:78678563:clu_62435:ENSG00000104427.11	Nerve_Tibial	0	0	5	0	TGVIS
White Blood Cells	8:79012343:2	ENSG00000254352	Adipose_Subcutaneous	0.999952	1	5	1	TGVIS
White Blood Cells	8:79012343:2	ENSG00000254352	Adrenal_Gland	0.991243	1	5	1	TGVIS
White Blood Cells	8:79012343:2	ENSG00000254352	Artery_Aorta	0.999963	1	5	1	TGVIS
White Blood Cells	8:79012343:2	ENSG00000254352	Artery_Coronary	0.997174	1	5	1	TGVIS
White Blood Cells	8:79012343:2	ENSG00000254352	Artery_Tibial	0.999984	1	5	1	TGVIS
White Blood Cells	8:79012343:2	ENSG00000254352	Brain_Cerebellum	0.999851	1	5	1	TGVIS
White Blood Cells	8:79012343:2	ENSG00000254352	Colon_Sigmoid	0.997305	1	5	0	TGVIS
White Blood Cells	8:79012343:2	ENSG00000254352	Colon_Transverse	0.949917	1	5	1	TGVIS
White Blood Cells	8:79012343:2	ENSG00000254352	Brain_Cortex	0.990385	1	5	1	TGVIS
White Blood Cells	8:79012343:2	ENSG00000254352	Esophagus_Gastroesophageal_Junction	0.999885	1	5	1	TGVIS
White Blood Cells	8:79012343:2	ENSG00000254352	Esophagus_Mucosa	0.99791	1	5	1	TGVIS
White Blood Cells	8:79012343:2	ENSG00000254352	Esophagus_Muscularis	0.999924	1	5	1	TGVIS
White Blood Cells	8:79012343:2	ENSG00000254352	Fibroblasts	0.999901	1	5	1	TGVIS
White Blood Cells	8:79012343:2	ENSG00000254352	Heart_Atrial_Appendage	0.999671	1	5	1	TGVIS
White Blood Cells	8:79012343:2	ENSG00000254352	Heart_Left_Ventricle	0.991682	1	5	1	TGVIS
White Blood Cells	8:79012343:2	ENSG00000254352	Lung	0.999982	1	5	1	TGVIS
White Blood Cells	8:79012343:2	ENSG00000254352	Lymphocytes	0.999828	1	5	1	TGVIS
White Blood Cells	8:79012343:2	ENSG00000254352	Muscle_Skeletal	0.999912	1	5	1	TGVIS
White Blood Cells	8:79012343:2	ENSG00000254352	Nerve_Tibial	0.999981	1	5	1	TGVIS
White Blood Cells	8:79012343:2	ENSG00000254352	Pancreas	0	0	5	1	TGVIS
White Blood Cells	8:79012343:2	ENSG00000254352	Pituitary	0.99988	1	5	1	TGVIS
White Blood Cells	8:79012343:2	ENSG00000254352	Small_Intestine	0.995608	1	5	1	TGVIS
White Blood Cells	8:79012343:2	ENSG00000254352	Spleen	0.99808	1	5	1	TGVIS
White Blood Cells	8:79012343:2	ENSG00000254352	Stomach	0.997542	1	5	1	TGVIS
White Blood Cells	8:79012343:2	ENSG00000254352	Thyroid	0.999982	1	5	1	TGVIS
White Blood Cells	8:79012343:2	IL7	Brain_Cerebellum	0.999877	1	5	1	TGVIS
White Blood Cells	8:79012343:2	IL7	Brain_Cortex	0.960108	1	5	1	TGVIS
White Blood Cells	8:79012343:2	IL7	Heart_Left_Ventricle	0.997767	1	5	1	TGVIS
White Blood Cells	8:79012343:2	IL7	Nerve_Tibial	0.999495	1	5	1	TGVIS
White Blood Cells	8:79012343:2	IL7	Pituitary	0.999105	1	5	1	TGVIS
White Blood Cells	8:79012343:2	IL7	Thyroid	0.996625	1	5	1	TGVIS
White Blood Cells	8:79012343:2	ZC2HC1A	Fibroblasts	0	0	5	1	TGVIS
White Blood Cells	8:79012343:2	ZC2HC1A	Lymphocytes	0	0	5	1	TGVIS
White Blood Cells	8:79012343:2	ZC2HC1A	Spleen	0	0	5	0	TGVIS
White Blood Cells	8:79012343:2	ZC2HC1A	Whole_Blood	0.999981	1	5	1	TGVIS
White Blood Cells	8:79012343:2	chr8:78698513:78715221:clu_64364:ENSG00000104427.11	Lung	0	0	5	1	TGVIS
White Blood Cells	8:79012343:2	chr8:78714699:78715221:clu_57707:ENSG00000104427.11	Colon_Transverse	0	0	5	0	TGVIS
White Blood Cells	8:79012343:2	chr8:78714699:78715221:clu_58989:ENSG00000104427.11	Adipose_Visceral	0	0	5	0	TGVIS
White Blood Cells	8:79012343:2	chr8:78714699:78715221:clu_62438:ENSG00000104427.11	Nerve_Tibial	0.984715	1	5	1	TGVIS
White Blood Cells	8:79012343:2	chr8:78714699:78715221:clu_64364:ENSG00000104427.11	Lung	0.992469	1	5	1	TGVIS
White Blood Cells	8:142337734:1	LINC01300	Spleen	0.999201	1	4	1	TGVIS
White Blood Cells	8:142337734:1	SLC45A4	Spleen	0	0	4	2	TGVIS
White Blood Cells	8:142337734:1	SLC45A4	Whole_Blood	1	1	4	1	TGVIS
White Blood Cells	8:129012574:1	PVT1	Adipose_Subcutaneous	0.998322	1	5	1	TGVIS
White Blood Cells	8:129012574:1	PVT1	Adipose_Visceral	0	0	5	1	TGVIS
White Blood Cells	8:129012574:1	PVT1	Adrenal_Gland	0.998855	1	5	1	TGVIS
White Blood Cells	8:129012574:1	PVT1	Heart_Atrial_Appendage	0	0	5	1	TGVIS
White Blood Cells	8:129012574:1	PVT1	Heart_Left_Ventricle	0	0	5	1	TGVIS
White Blood Cells	8:129012574:1	PVT1	Lymphocytes	0	0	5	0	TGVIS
White Blood Cells	8:129012574:1	PVT1	Nerve_Tibial	0	0	5	1	TGVIS
White Blood Cells	8:129012574:1	PVT1	Small_Intestine	0	0	5	0	TGVIS
White Blood Cells	8:129012574:1	PVT1	Spleen	0.999998	2	5	2	TGVIS
White Blood Cells	8:129012574:1	chr8:127890998:127932465:clu_65481:ENSG00000249859.9	Thyroid	0	0	5	0	TGVIS
White Blood Cells	8:129012574:1	chr8:127939676:127989162:clu_56611:ENSG00000249859.9	Artery_Tibial	0	0	5	1	TGVIS
White Blood Cells	8:129012574:1	chr8:127989291:127996561:clu_48031:ENSG00000249859.9	Whole_Blood	0.99647	1	5	1	TGVIS
White Blood Cells	8:129012574:1	chr8:127989291:127996561:clu_52976:ENSG00000249859.9	Stomach	0	0	5	1	TGVIS
White Blood Cells	8:129012574:1	chr8:127989291:127996561:clu_55740:ENSG00000249859.9	Esophagus_Muscularis	0	0	5	0	TGVIS
White Blood Cells	8:129012574:1	chr8:127989291:127996561:clu_55900:ENSG00000249859.9	Esophagus_Mucosa	0.999998	1	5	1	TGVIS
White Blood Cells	8:129012574:1	chr8:127989291:127996561:clu_59542:ENSG00000249859.9	Adipose_Visceral	0.995768	1	5	1	TGVIS
White Blood Cells	8:129012574:1	chr8:127989291:127996561:clu_61220:ENSG00000249859.9	Adipose_Subcutaneous	0.999995	1	5	1	TGVIS
White Blood Cells	8:129012574:1	chr8:127989291:127996561:clu_63018:ENSG00000249859.9	Nerve_Tibial	0.999743	1	5	1	TGVIS
White Blood Cells	8:129012574:1	chr8:127989291:127996561:clu_64960:ENSG00000249859.9	Lung	0.999891	1	5	1	TGVIS
White Blood Cells	8:129012574:1	chr8:127989291:127996561:clu_65482:ENSG00000249859.9	Thyroid	0	0	5	1	TGVIS
White Blood Cells	8:129012574:1	chr8:127989291:128009590:clu_48031:ENSG00000249859.9	Whole_Blood	0.994963	1	5	1	TGVIS
White Blood Cells	8:129012574:1	chr8:127989291:128009590:clu_49431:ENSG00000249859.9	Fibroblasts	0.999995	1	5	1	TGVIS
White Blood Cells	8:129012574:1	chr8:127989291:128009590:clu_59542:ENSG00000249859.9	Adipose_Visceral	0.999294	1	5	1	TGVIS
White Blood Cells	8:129012574:1	chr8:127989291:128009590:clu_61220:ENSG00000249859.9	Adipose_Subcutaneous	0.998339	1	5	1	TGVIS
White Blood Cells	8:129012574:1	chr8:127989291:128009590:clu_64960:ENSG00000249859.9	Lung	0	0	5	1	TGVIS
White Blood Cells	8:129012574:1	chr8:127989291:128009590:clu_65482:ENSG00000249859.9	Thyroid	0.999078	1	5	1	TGVIS
White Blood Cells	8:129012574:1	chr8:127998359:128009590:clu_48031:ENSG00000249859.9	Whole_Blood	0.999987	1	5	1	TGVIS
White Blood Cells	8:129012574:1	chr8:127998359:128009590:clu_55900:ENSG00000249859.9	Esophagus_Mucosa	0.99999	1	5	1	TGVIS
White Blood Cells	8:129012574:1	chr8:127998359:128009590:clu_59542:ENSG00000249859.9	Adipose_Visceral	0.999647	1	5	1	TGVIS
White Blood Cells	8:127520375:1	LOC105375743	Lung	0	0	3	1	TGVIS
White Blood Cells	8:127520375:1	SQLE	Artery_Coronary	0	0	3	0	TGVIS
White Blood Cells	8:127520375:1	TRIB1	Kidney_Tube	0	0	3	0	TGVIS
White Blood Cells	8:127520375:1	chr8:124556405:124557681:clu_56578:ENSG00000170873.18	Artery_Tibial	0	0	3	0	TGVIS
White Blood Cells	8:127520375:1	chr8:124568536:124585087:clu_52942:ENSG00000170873.18	Stomach	0	0	3	0	TGVIS
White Blood Cells	8:127520375:1	chr8:124999694:125003176:clu_53571:ENSG00000104549.11	Heart_Atrial_Appendage	0	0	3	0	TGVIS
White Blood Cells	8:127520375:1	chr8:125018727:125020784:clu_51590:ENSG00000104549.11	Brain_Cerebellum	0	0	3	0	TGVIS
White Blood Cells	8:127520375:1	chr8:125028707:125032241:clu_50116:ENSG00000164961.15	Spleen	0	0	3	0	TGVIS
White Blood Cells	8:127520375:1	chr8:125032394:125037237:clu_50116:ENSG00000164961.15	Spleen	0	0	3	1	TGVIS
White Blood Cells	8:127520375:1	chr8:125044698:125047207:clu_53576:ENSG00000164961.15	Heart_Atrial_Appendage	0	0	3	1	TGVIS
White Blood Cells	8:127520375:1	chr8:125047331:125049006:clu_53576:ENSG00000164961.15	Heart_Atrial_Appendage	0	0	3	0	TGVIS
White Blood Cells	8:127520375:1	chr8:125084022:125091615:clu_49406:ENSG00000164961.15	Fibroblasts	0	0	3	1	TGVIS
White Blood Cells	8:127520375:1	chr8:125084022:125091615:clu_61198:ENSG00000164961.15	Adipose_Subcutaneous	0	0	3	1	TGVIS
White Blood Cells	8:127520375:1	chr8:125091958:125102051:clu_62999:ENSG00000156831.7	Nerve_Tibial	0	0	3	0	TGVIS
White Blood Cells	8:127520375:1	chr8:125102146:125102317:clu_46248:ENSG00000156831.7	Pancreas	0	0	3	0	TGVIS
White Blood Cells	8:127520375:1	chr8:125151277:125182103:clu_54227:ENSG00000156831.7	Muscle_Skeletal	0	0	3	0	TGVIS
White Blood Cells	8:127520375:1	chr8:125156098:125182103:clu_51601:ENSG00000156831.7	Brain_Cerebellum	0	0	3	0	TGVIS
White Blood Cells	8:127520375:1	chr8:125357319:125357712:clu_51602:ENSG00000156831.7	Brain_Cerebellum	0	0	3	0	TGVIS
White Blood Cells	8:127520375:1	chr8:125357319:125357712:clu_57850:ENSG00000156831.7	Pituitary	0	0	3	0	TGVIS
White Blood Cells	8:127520375:2	LRATD2	Colon_Sigmoid	0	0	3	1	TGVIS
White Blood Cells	8:127520375:2	LRATD2	Colon_Transverse	0.832067	1	3	1	TGVIS
White Blood Cells	8:127520375:2	LRATD2	Esophagus_Gastroesophageal_Junction	0	0	3	1	TGVIS
White Blood Cells	8:127520375:2	LRATD2	Kidney_Glom	0	0	3	1	TGVIS
White Blood Cells	8:127520375:2	LRATD2	Muscle_Skeletal	0.999625	1	3	1	TGVIS
White Blood Cells	8:127520375:2	LRATD2	Pituitary	0.94246	1	3	1	TGVIS
White Blood Cells	8:127520375:2	LRATD2	Spleen	0	0	3	0	TGVIS
White Blood Cells	8:127520375:2	LRATD2	Whole_Blood	0.999867	1	3	1	TGVIS
White Blood Cells	8:100749570:1	ENSG00000271930	Nerve_Tibial	0.376812	0	2	0	TGVIS
White Blood Cells	8:100749570:1	chr8:98707311:98749276:clu_53954:ENSG00000104375.15	Muscle_Skeletal	0.357513	0	2	0	TGVIS
White Blood Cells	8:100749570:1	chr8:99868465:99870785:clu_60906:ENSG00000132549.18	Adipose_Subcutaneous	0.99993	1	2	2	TGVIS
White Blood Cells	9:136141870:1	ABO	Spleen	0.999958	1	9	2	TGVIS
White Blood Cells	9:136141870:1	chr9:133257542:133258097:clu_57529:ENSG00000175164.13	Adipose_Visceral	0.919659	1	9	1	TGVIS
White Blood Cells	9:136141870:1	chr9:133257542:133258097:clu_59131:ENSG00000175164.13	Adipose_Subcutaneous	0.878947	1	9	1	TGVIS
White Blood Cells	9:136141870:1	chr9:133262168:133275962:clu_63230:ENSG00000175164.13	Thyroid	0	0	9	0	TGVIS
White Blood Cells	9:113912553:1	LPAR1	Whole_Blood	0.999983	1	7	5	TGVIS
White Blood Cells	9:139331221:1	chr9:136419106:136421832:clu_62946:ENSG00000165688.11	Lung	0.467063	0	4	1	TGVIS
White Blood Cells	9:86595801:1	RMI1	Brain_Cortex	0.716532	1	2	5	TGVIS
White Blood Cells	9:86595801:1	RMI1	Fibroblasts	1	1	2	7	TGVIS
White Blood Cells	9:86595801:1	RMI1	Kidney_Tube	0	0	2	0	TGVIS
White Blood Cells	9:86595801:1	RMI1	Lymphocytes	3.29932e-12	0	2	3	TGVIS
White Blood Cells	9:86595801:1	RMI1	Nerve_Tibial	0.86822	1	2	3	TGVIS
White Blood Cells	9:86595801:1	RMI1	Pancreas	0.000292399	0	2	2	TGVIS
White Blood Cells	9:86595801:1	RMI1	Stomach	0.000703831	0	2	5	TGVIS
White Blood Cells	9:86595801:1	chr9:83944989:83955381:clu_61808:ENSG00000165118.14	Thyroid	0.677535	1	2	2	TGVIS
White Blood Cells	9:86595801:1	chr9:83978452:83980119:clu_43679:ENSG00000165119.20	Pancreas	0.0343173	0	2	7	TGVIS
White Blood Cells	9:86595801:1	chr9:83978452:83980119:clu_44664:ENSG00000165119.20	Adrenal_Gland	0.99999	1	2	8	TGVIS
White Blood Cells	9:86595801:1	chr9:83978452:83980119:clu_45070:ENSG00000165119.20	Heart_Left_Ventricle	0.788259	1	2	8	TGVIS
White Blood Cells	9:86595801:1	chr9:83978452:83980119:clu_45384:ENSG00000165119.20	Whole_Blood	1.92188e-05	0	2	6	TGVIS
White Blood Cells	9:86595801:1	chr9:83978452:83980119:clu_46600:ENSG00000165119.20	Fibroblasts	0.223354	0	2	8	TGVIS
White Blood Cells	9:86595801:1	chr9:83978452:83980119:clu_49695:ENSG00000165119.20	Esophagus_Gastroesophageal_Junction	0.0366833	0	2	8	TGVIS
White Blood Cells	9:86595801:1	chr9:83978452:83980119:clu_50560:ENSG00000165119.20	Heart_Atrial_Appendage	1.9219e-05	0	2	8	TGVIS
White Blood Cells	9:86595801:1	chr9:83978452:83980119:clu_50707:ENSG00000165119.20	Colon_Sigmoid	1.92188e-05	0	2	6	TGVIS
White Blood Cells	9:86595801:1	chr9:83978452:83980119:clu_50892:ENSG00000165119.20	Artery_Aorta	0.189128	0	2	8	TGVIS
White Blood Cells	9:86595801:1	chr9:83978452:83980119:clu_51202:ENSG00000165119.20	Muscle_Skeletal	1.92188e-05	0	2	7	TGVIS
White Blood Cells	9:86595801:1	chr9:83978452:83980119:clu_52573:ENSG00000165119.20	Esophagus_Muscularis	0.000805796	0	2	8	TGVIS
White Blood Cells	9:86595801:1	chr9:83978452:83980119:clu_52872:ENSG00000165119.20	Esophagus_Mucosa	0.395065	0	2	8	TGVIS
White Blood Cells	9:86595801:1	chr9:83978452:83980119:clu_53392:ENSG00000165119.20	Artery_Tibial	1.92188e-05	0	2	6	TGVIS
White Blood Cells	9:86595801:1	chr9:83978452:83980119:clu_54612:ENSG00000165119.20	Pituitary	0.0995508	0	2	8	TGVIS
White Blood Cells	9:86595801:1	chr9:83978452:83980119:clu_54987:ENSG00000165119.20	Colon_Transverse	1.92188e-05	0	2	7	TGVIS
White Blood Cells	9:86595801:1	chr9:83978452:83980119:clu_61382:ENSG00000165119.20	Lung	0.999974	1	2	8	TGVIS
White Blood Cells	9:86595801:1	chr9:83978452:83980119:clu_61813:ENSG00000165119.20	Thyroid	0.0435044	0	2	7	TGVIS
White Blood Cells	9:86595801:1	chr9:83978452:83980153:clu_43679:ENSG00000165119.20	Pancreas	7.39438e-05	0	2	4	TGVIS
White Blood Cells	9:86595801:1	chr9:83978452:83980153:clu_45070:ENSG00000165119.20	Heart_Left_Ventricle	0.526656	1	2	3	TGVIS
White Blood Cells	9:86595801:1	chr9:83978452:83980153:clu_45384:ENSG00000165119.20	Whole_Blood	0.853172	1	2	8	TGVIS
White Blood Cells	9:86595801:1	chr9:83978452:83980153:clu_46600:ENSG00000165119.20	Fibroblasts	0.828826	1	2	8	TGVIS
White Blood Cells	9:86595801:1	chr9:83978452:83980153:clu_47382:ENSG00000165119.20	Spleen	0.495965	0	2	3	TGVIS
White Blood Cells	9:86595801:1	chr9:83978452:83980153:clu_49695:ENSG00000165119.20	Esophagus_Gastroesophageal_Junction	0.00720929	0	2	3	TGVIS
White Blood Cells	9:86595801:1	chr9:83978452:83980153:clu_50008:ENSG00000165119.20	Stomach	1.92191e-05	0	2	4	TGVIS
White Blood Cells	9:86595801:1	chr9:83978452:83980153:clu_50560:ENSG00000165119.20	Heart_Atrial_Appendage	0.746181	1	2	5	TGVIS
White Blood Cells	9:86595801:1	chr9:83978452:83980153:clu_50707:ENSG00000165119.20	Colon_Sigmoid	0.373328	0	2	3	TGVIS
White Blood Cells	9:86595801:1	chr9:83978452:83980153:clu_50892:ENSG00000165119.20	Artery_Aorta	0.00299583	0	2	8	TGVIS
White Blood Cells	9:86595801:1	chr9:83978452:83980153:clu_51202:ENSG00000165119.20	Muscle_Skeletal	0.415941	0	2	8	TGVIS
White Blood Cells	9:86595801:1	chr9:83978452:83980153:clu_52573:ENSG00000165119.20	Esophagus_Muscularis	0.000388171	0	2	6	TGVIS
White Blood Cells	9:86595801:1	chr9:83978452:83980153:clu_52872:ENSG00000165119.20	Esophagus_Mucosa	0.0225052	0	2	8	TGVIS
White Blood Cells	9:86595801:1	chr9:83978452:83980153:clu_53392:ENSG00000165119.20	Artery_Tibial	0.603235	1	2	8	TGVIS
White Blood Cells	9:86595801:1	chr9:83978452:83980153:clu_54612:ENSG00000165119.20	Pituitary	0.758675	1	2	3	TGVIS
White Blood Cells	9:86595801:1	chr9:83978452:83980153:clu_54987:ENSG00000165119.20	Colon_Transverse	0.000842043	0	2	6	TGVIS
White Blood Cells	9:86595801:1	chr9:83978452:83980153:clu_56238:ENSG00000165119.20	Adipose_Visceral	0.846528	1	2	8	TGVIS
White Blood Cells	9:86595801:1	chr9:83978452:83980153:clu_59463:ENSG00000165119.20	Nerve_Tibial	0.796543	1	2	8	TGVIS
White Blood Cells	9:86595801:1	chr9:83978452:83980503:clu_53392:ENSG00000165119.20	Artery_Tibial	0.301273	0	2	3	TGVIS
White Blood Cells	9:86595801:1	chr9:83980891:83999709:clu_46601:ENSG00000178966.16	Fibroblasts	0.999358	1	2	2	TGVIS
White Blood Cells	9:2622278:1	VLDLR	Whole_Blood	1	3	4	4	TGVIS
White Blood Cells	9:127191232:1	chr9:124384656:124412352:clu_38297:ENSG00000136930.12	Liver	0	0	4	1	TGVIS
White Blood Cells	9:79326680:1	PRUNE2	Adipose_Visceral	0.998312	1	1	1	TGVIS
White Blood Cells	9:79326680:1	PRUNE2	Heart_Left_Ventricle	0.999488	1	1	1	TGVIS
White Blood Cells	9:79326680:1	PRUNE2	Lung	0.992464	1	1	1	TGVIS
White Blood Cells	9:79326680:1	PRUNE2	Spleen	0.999459	1	1	1	TGVIS
White Blood Cells	9:79326680:1	PRUNE2	Thyroid	0.944845	1	1	1	TGVIS
White Blood Cells	9:79326680:1	PRUNE2	Whole_Blood	0.999511	1	1	1	TGVIS
White Blood Cells	9:123648085:1	AHCYP2	Artery_Aorta	0	0	2	1	TGVIS
White Blood Cells	9:123648085:1	PHF19	Esophagus_Muscularis	0.9998	1	2	1	TGVIS
White Blood Cells	9:123648085:1	TRAF1	Artery_Aorta	0.981555	1	2	1	TGVIS
White Blood Cells	9:123648085:1	TRAF1	Artery_Tibial	0.999986	1	2	1	TGVIS
White Blood Cells	9:123648085:1	TRAF1	Whole_Blood	0.999999	1	2	2	TGVIS
White Blood Cells	9:123648085:1	chr9:120914300:120923705:clu_51503:ENSG00000056558.10	Artery_Aorta	0.963969	1	2	2	TGVIS
White Blood Cells	9:123648085:1	chr9:120914300:120923705:clu_54064:ENSG00000056558.10	Artery_Tibial	0.991905	1	2	1	TGVIS
White Blood Cells	9:123648085:1	chr9:120914300:120923705:clu_55271:ENSG00000056558.10	Pituitary	0.956904	1	2	1	TGVIS
White Blood Cells	9:123648085:1	chr9:120914300:120923705:clu_58495:ENSG00000056558.10	Adipose_Subcutaneous	0.867103	1	2	1	TGVIS
White Blood Cells	9:123648085:1	chr9:120914300:120923705:clu_60198:ENSG00000056558.10	Nerve_Tibial	0.919286	1	2	1	TGVIS
White Blood Cells	9:123648085:1	chr9:120914300:120923705:clu_62573:ENSG00000056558.10	Thyroid	0.931941	1	2	1	TGVIS
White Blood Cells	9:123648085:1	chr9:120922691:120923705:clu_51503:ENSG00000056558.10	Artery_Aorta	0.984648	1	2	2	TGVIS
White Blood Cells	9:123648085:1	chr9:120922691:120923705:clu_55271:ENSG00000056558.10	Pituitary	0.930999	1	2	1	TGVIS
White Blood Cells	9:123648085:1	chr9:120922691:120923705:clu_60198:ENSG00000056558.10	Nerve_Tibial	0.882237	1	2	1	TGVIS
White Blood Cells	9:123648085:1	chr9:120922691:120923705:clu_62573:ENSG00000056558.10	Thyroid	0.947256	1	2	1	TGVIS
White Blood Cells	9:123648085:1	chr9:120923792:120925936:clu_45237:ENSG00000056558.10	Adrenal_Gland	0	0	2	1	TGVIS
White Blood Cells	9:123648085:1	chr9:120923792:120925936:clu_45895:ENSG00000056558.10	Whole_Blood	0.517642	1	2	1	TGVIS
White Blood Cells	9:123648085:1	chr9:120923792:120925936:clu_47220:ENSG00000056558.10	Fibroblasts	0.335111	0	2	1	TGVIS
White Blood Cells	9:123648085:1	chr9:120923792:120925936:clu_50659:ENSG00000056558.10	Stomach	0.966946	1	2	1	TGVIS
White Blood Cells	9:123648085:1	chr9:120923792:120925936:clu_51353:ENSG00000056558.10	Colon_Sigmoid	0.782759	1	2	1	TGVIS
White Blood Cells	9:123648085:1	chr9:120923792:120925936:clu_55272:ENSG00000056558.10	Pituitary	0.561273	1	2	1	TGVIS
White Blood Cells	9:123648085:1	chr9:120923792:120925936:clu_55678:ENSG00000056558.10	Colon_Transverse	0.956828	1	2	1	TGVIS
White Blood Cells	9:123648085:1	chr9:120923792:120925936:clu_58496:ENSG00000056558.10	Adipose_Subcutaneous	0.594042	1	2	1	TGVIS
White Blood Cells	9:102268861:1	ENSG00000255145	Kidney_Glom	0.154873	0	1	1	TGVIS
White Blood Cells	9:102268861:1	chr9:100020731:100022042:clu_45662:ENSG00000023318.7	Whole_Blood	0.26173	0	1	1	TGVIS
White Blood Cells	9:102268861:1	chr9:100022226:100052417:clu_45662:ENSG00000023318.7	Whole_Blood	0.237598	0	1	1	TGVIS
White Blood Cells	9:102268861:1	chr9:100346315:100346694:clu_62255:ENSG00000136891.13	Thyroid	0.962408	1	1	1	TGVIS
White Blood Cells	9:102268861:1	chr9:100346315:100347167:clu_62255:ENSG00000136891.13	Thyroid	0.94679	1	1	1	TGVIS
White Blood Cells	9:82233842:1	TLE4	Liver	0	0	2	0	TGVIS
White Blood Cells	9:82233842:1	chr9:79612718:79627374:clu_51153:ENSG00000106829.18	Muscle_Skeletal	0	0	2	0	TGVIS
White Blood Cells	9:82233842:1	chr9:79627448:79652590:clu_51153:ENSG00000106829.18	Muscle_Skeletal	0.769331	1	2	1	TGVIS
White Blood Cells	9:82233842:1	chr9:79627448:79652593:clu_51153:ENSG00000106829.18	Muscle_Skeletal	0	0	2	1	TGVIS
White Blood Cells	9:82233842:1	chr9:79649858:79650903:clu_51153:ENSG00000106829.18	Muscle_Skeletal	0.0882245	0	2	1	TGVIS
White Blood Cells	9:82233842:1	chr9:79649858:79652590:clu_45344:ENSG00000106829.18	Whole_Blood	0	0	2	0	TGVIS
White Blood Cells	9:82233842:1	chr9:79650986:79652590:clu_51153:ENSG00000106829.18	Muscle_Skeletal	0.894444	1	2	1	TGVIS
White Blood Cells	9:82233842:1	chr9:79718971:79720046:clu_51157:ENSG00000106829.18	Muscle_Skeletal	0	0	2	1	TGVIS
White Blood Cells	10:25218243:1	ARHGAP21	Fibroblasts	0.99992	1	3	1	TGVIS
White Blood Cells	10:25218243:1	PRTFDC1	Adipose_Subcutaneous	0.999467	1	3	1	TGVIS
White Blood Cells	10:25218243:1	PRTFDC1	Muscle_Skeletal	0	0	3	0	TGVIS
White Blood Cells	10:99084426:1	SLIT1	Nerve_Tibial	0.0293106	0	2	1	TGVIS
White Blood Cells	10:65277026:1	JMJD1C	Fibroblasts	0	0	2	0	TGVIS
White Blood Cells	10:65277026:1	JMJD1C	Lung	0	0	2	0	TGVIS
White Blood Cells	10:65277026:1	NRBF2	Fibroblasts	0.999272	1	2	1	TGVIS
White Blood Cells	10:65277026:1	REEP3	Brain_Cortex	0	0	2	0	TGVIS
White Blood Cells	10:28780293:1	ENSG00000254635	Artery_Tibial	0.0358953	0	3	8	TGVIS
White Blood Cells	10:28780293:1	ENSG00000254635	Kidney_Tube	0.00568371	0	3	2	TGVIS
White Blood Cells	10:28780293:1	ENSG00000254635	Liver	0.0358953	0	3	8	TGVIS
White Blood Cells	10:28780293:1	ENSG00000254635	Nerve_Tibial	0.0358953	0	3	8	TGVIS
White Blood Cells	10:28780293:1	ENSG00000254635	Pancreas	0.0358953	0	3	7	TGVIS
White Blood Cells	10:28780293:1	ENSG00000254635	Stomach	0.0358953	0	3	8	TGVIS
White Blood Cells	10:28780293:1	chr10:28524611:28525948:clu_10354:ENSG00000254635.5	Adipose_Subcutaneous	0.0358953	0	3	8	TGVIS
White Blood Cells	10:28780293:1	chr10:28524611:28525948:clu_10621:ENSG00000254635.5	Nerve_Tibial	0.999929	1	3	3	TGVIS
White Blood Cells	10:28780293:1	chr10:28524611:28525948:clu_10849:ENSG00000254635.5	Lung	0	0	3	0	TGVIS
White Blood Cells	10:28780293:1	chr10:28524611:28525948:clu_8061:ENSG00000254635.5	Whole_Blood	0.999999	1	3	4	TGVIS
White Blood Cells	10:28780293:1	chr10:28524611:28525948:clu_8452:ENSG00000254635.5	Fibroblasts	0.00568372	0	3	3	TGVIS
White Blood Cells	10:28780293:1	chr10:28524611:28525948:clu_8839:ENSG00000254635.5	Esophagus_Gastroesophageal_Junction	0.684738	1	3	2	TGVIS
White Blood Cells	10:28780293:1	chr10:28524611:28525948:clu_8947:ENSG00000254635.5	Heart_Atrial_Appendage	0.869378	1	3	1	TGVIS
White Blood Cells	10:28780293:1	chr10:28524611:28525948:clu_9001:ENSG00000254635.5	Muscle_Skeletal	1	1	3	4	TGVIS
White Blood Cells	10:28780293:1	chr10:28524611:28525948:clu_9275:ENSG00000254635.5	Esophagus_Mucosa	0	0	3	1	TGVIS
White Blood Cells	10:28780293:1	chr10:28524611:28525948:clu_9392:ENSG00000254635.5	Esophagus_Muscularis	0	0	3	1	TGVIS
White Blood Cells	10:28780293:1	chr10:28524611:28525948:clu_9570:ENSG00000254635.5	Artery_Tibial	0.0358953	0	3	5	TGVIS
White Blood Cells	10:28780293:1	chr10:28524611:28525948:clu_9818:ENSG00000254635.5	Colon_Transverse	0.945894	1	3	1	TGVIS
White Blood Cells	10:28780293:1	chr10:28524611:28532442:clu_8452:ENSG00000254635.5	Fibroblasts	0.939421	1	3	6	TGVIS
White Blood Cells	10:28780293:1	chr10:28526008:28531735:clu_9392:ENSG00000254635.5	Esophagus_Muscularis	0.984152	1	3	0	TGVIS
White Blood Cells	10:28780293:1	chr10:28526008:28531735:clu_9570:ENSG00000254635.5	Artery_Tibial	0	0	3	1	TGVIS
White Blood Cells	10:28780293:1	chr10:28526008:28532442:clu_10017:ENSG00000254635.5	Adipose_Visceral	0.945002	1	3	5	TGVIS
White Blood Cells	10:28780293:1	chr10:28526008:28532442:clu_10354:ENSG00000254635.5	Adipose_Subcutaneous	0.148918	0	3	7	TGVIS
White Blood Cells	10:28780293:1	chr10:28526008:28532442:clu_10621:ENSG00000254635.5	Nerve_Tibial	0.999475	1	3	4	TGVIS
White Blood Cells	10:28780293:1	chr10:28526008:28532442:clu_10849:ENSG00000254635.5	Lung	0.892938	1	3	5	TGVIS
White Blood Cells	10:28780293:1	chr10:28526008:28532442:clu_7742:ENSG00000254635.5	Pancreas	0.999471	1	3	1	TGVIS
White Blood Cells	10:28780293:1	chr10:28526008:28532442:clu_7957:ENSG00000254635.5	Heart_Left_Ventricle	0.855744	1	3	5	TGVIS
White Blood Cells	10:28780293:1	chr10:28526008:28532442:clu_8016:ENSG00000254635.5	Brain_Cortex	0	0	3	2	TGVIS
White Blood Cells	10:28780293:1	chr10:28526008:28532442:clu_8061:ENSG00000254635.5	Whole_Blood	0.99966	1	3	6	TGVIS
White Blood Cells	10:28780293:1	chr10:28526008:28532442:clu_8839:ENSG00000254635.5	Esophagus_Gastroesophageal_Junction	0.0358712	0	3	7	TGVIS
White Blood Cells	10:28780293:1	chr10:28526008:28532442:clu_8950:ENSG00000254635.5	Stomach	0.933567	1	3	1	TGVIS
White Blood Cells	10:28780293:1	chr10:28526008:28532442:clu_9001:ENSG00000254635.5	Muscle_Skeletal	1	1	3	6	TGVIS
White Blood Cells	10:28780293:1	chr10:28526008:28532442:clu_9093:ENSG00000254635.5	Colon_Sigmoid	0.989757	1	3	1	TGVIS
White Blood Cells	10:28780293:1	chr10:28526008:28532442:clu_9165:ENSG00000254635.5	Artery_Aorta	0.999999	1	3	6	TGVIS
White Blood Cells	10:28780293:1	chr10:28526008:28532442:clu_9392:ENSG00000254635.5	Esophagus_Muscularis	0.947422	1	3	5	TGVIS
White Blood Cells	10:28780293:1	chr10:28526008:28532442:clu_9570:ENSG00000254635.5	Artery_Tibial	0.0358953	0	3	8	TGVIS
White Blood Cells	10:126348565:1	chr10:124806921:124816576:clu_11215:ENSG00000165660.7	Artery_Tibial	0.909805	1	0	0	TGVIS
White Blood Cells	10:73520632:1	chr10:71755466:71773358:clu_10110:ENSG00000107738.19	Artery_Tibial	0.991059	1	4	1	TGVIS
White Blood Cells	10:73520632:1	chr10:71755466:71773358:clu_10363:ENSG00000107738.19	Colon_Transverse	0.996443	1	4	1	TGVIS
White Blood Cells	10:73520632:1	chr10:71755466:71773358:clu_10575:ENSG00000107738.19	Adipose_Visceral	0.999978	1	4	1	TGVIS
White Blood Cells	10:73520632:1	chr10:71755466:71773358:clu_11481:ENSG00000107738.19	Lung	0.999898	1	4	1	TGVIS
White Blood Cells	10:73520632:1	chr10:71755466:71773358:clu_8410:ENSG00000107738.19	Heart_Left_Ventricle	0	0	4	1	TGVIS
White Blood Cells	10:73520632:1	chr10:71755466:71773358:clu_8471:ENSG00000107738.19	Whole_Blood	0.999995	1	4	1	TGVIS
White Blood Cells	10:73520632:1	chr10:71755466:71773358:clu_8919:ENSG00000107738.19	Fibroblasts	0.999922	1	4	1	TGVIS
White Blood Cells	10:73520632:1	chr10:71822007:71823888:clu_9927:ENSG00000197746.13	Esophagus_Muscularis	0.973309	1	4	0	TGVIS
White Blood Cells	10:73520632:1	chr10:71822007:71825837:clu_9927:ENSG00000197746.13	Esophagus_Muscularis	0	0	4	0	TGVIS
White Blood Cells	10:50264204:1	ENSG00000233665	Adipose_Subcutaneous	0.959322	1	2	1	TGVIS
White Blood Cells	10:50264204:1	FAM170B	Whole_Blood	0.93075	1	2	1	TGVIS
White Blood Cells	10:50264204:1	VSTM4	Artery_Tibial	0	0	2	0	TGVIS
White Blood Cells	10:50264204:1	VSTM4	Heart_Left_Ventricle	0.999975	1	2	1	TGVIS
White Blood Cells	10:50264204:1	VSTM4	Lung	0.995719	1	2	1	TGVIS
White Blood Cells	10:50264204:1	chr10:49161622:49165205:clu_10322:ENSG00000204161.13	Adipose_Visceral	0	0	2	0	TGVIS
White Blood Cells	10:50264204:1	chr10:49161622:49165205:clu_8181:ENSG00000204161.13	Heart_Left_Ventricle	0	0	2	1	TGVIS
White Blood Cells	10:50264204:1	chr10:49161622:49166869:clu_10322:ENSG00000204161.13	Adipose_Visceral	0	0	2	0	TGVIS
White Blood Cells	10:50264204:1	chr10:49161622:49166869:clu_10967:ENSG00000204161.13	Nerve_Tibial	0	0	2	0	TGVIS
White Blood Cells	10:50264204:1	chr10:50125449:50126057:clu_9132:ENSG00000099290.15	Esophagus_Gastroesophageal_Junction	0	0	2	0	TGVIS
White Blood Cells	10:96210400:1	NOC3L	Whole_Blood	0	0	5	0	TGVIS
White Blood Cells	10:96210400:1	PLCE1	Esophagus_Muscularis	0	0	5	1	TGVIS
White Blood Cells	10:91002804:1	LIPA	Adrenal_Gland	0.999958	1	3	1	TGVIS
White Blood Cells	10:91002804:1	LIPA	Artery_Aorta	0.771448	1	3	1	TGVIS
White Blood Cells	10:91002804:1	LIPA	Colon_Transverse	0.999998	1	3	1	TGVIS
White Blood Cells	10:91002804:1	LIPA	Lung	1	1	3	1	TGVIS
White Blood Cells	10:91002804:1	LIPA	Pancreas	0.999979	1	3	1	TGVIS
White Blood Cells	10:91002804:1	LIPA	Stomach	0.99929	1	3	1	TGVIS
White Blood Cells	10:91002804:1	LIPA	Whole_Blood	1	1	3	2	TGVIS
White Blood Cells	10:91002804:1	chr10:89247649:89251707:clu_10913:ENSG00000107798.17	Adipose_Visceral	1	1	3	1	TGVIS
White Blood Cells	10:91002804:1	chr10:89247649:89251707:clu_11307:ENSG00000107798.17	Adipose_Subcutaneous	1	1	3	1	TGVIS
White Blood Cells	10:91002804:1	chr10:89247649:89251707:clu_11855:ENSG00000107798.17	Lung	1	1	3	1	TGVIS
White Blood Cells	10:91002804:1	chr10:89247649:89251707:clu_9189:ENSG00000107798.17	Fibroblasts	1	1	3	1	TGVIS
White Blood Cells	10:91002804:1	chr10:89247649:89251707:clu_9978:ENSG00000107798.17	Artery_Aorta	0.999973	1	3	1	TGVIS
White Blood Cells	10:91002804:1	chr10:89247649:89251737:clu_10913:ENSG00000107798.17	Adipose_Visceral	1	1	3	1	TGVIS
White Blood Cells	10:91002804:1	chr10:89247649:89251737:clu_11307:ENSG00000107798.17	Adipose_Subcutaneous	1	1	3	1	TGVIS
White Blood Cells	10:91002804:1	chr10:89247649:89251737:clu_11588:ENSG00000107798.17	Nerve_Tibial	0.998461	1	3	1	TGVIS
White Blood Cells	10:91002804:1	chr10:89247649:89251737:clu_11855:ENSG00000107798.17	Lung	1	1	3	1	TGVIS
White Blood Cells	10:91002804:1	chr10:89247649:89251737:clu_8755:ENSG00000107798.17	Whole_Blood	1	1	3	1	TGVIS
White Blood Cells	10:91002804:1	chr10:89247649:89251737:clu_9189:ENSG00000107798.17	Fibroblasts	1	1	3	1	TGVIS
White Blood Cells	10:91002804:1	chr10:89247649:89251737:clu_9705:ENSG00000107798.17	Stomach	0.999799	1	3	1	TGVIS
White Blood Cells	10:91002804:1	chr10:89247649:89251737:clu_9978:ENSG00000107798.17	Artery_Aorta	0.999962	1	3	1	TGVIS
White Blood Cells	10:30492267:1	JCAD	Adipose_Visceral	0	0	3	0	TGVIS
White Blood Cells	10:30492267:1	JCAD	Esophagus_Muscularis	0	0	3	1	TGVIS
White Blood Cells	10:30492267:1	JCAD	Fibroblasts	0.999998	1	3	1	TGVIS
White Blood Cells	10:26727238:1	APBB1IP	Adipose_Subcutaneous	0.999997	1	5	1	TGVIS
White Blood Cells	10:26727238:1	APBB1IP	Artery_Aorta	0.987351	1	5	1	TGVIS
White Blood Cells	10:26727238:1	APBB1IP	Artery_Coronary	0	0	5	0	TGVIS
White Blood Cells	10:26727238:1	APBB1IP	Artery_Tibial	0.999999	1	5	1	TGVIS
White Blood Cells	10:26727238:1	APBB1IP	Esophagus_Gastroesophageal_Junction	0.989744	1	5	1	TGVIS
White Blood Cells	10:26727238:1	APBB1IP	Esophagus_Muscularis	0.999532	1	5	1	TGVIS
White Blood Cells	10:26727238:1	APBB1IP	Heart_Left_Ventricle	0.997032	1	5	1	TGVIS
White Blood Cells	10:26727238:1	APBB1IP	Kidney_Tube	0.999999	1	5	1	TGVIS
White Blood Cells	10:26727238:1	APBB1IP	Pancreas	0.999997	1	5	1	TGVIS
White Blood Cells	10:26727238:1	APBB1IP	Pituitary	0.999989	1	5	1	TGVIS
White Blood Cells	10:26727238:1	APBB1IP	Stomach	0.999809	1	5	1	TGVIS
White Blood Cells	10:26727238:1	APBB1IP	Thyroid	0.999988	1	5	1	TGVIS
White Blood Cells	10:26727238:1	FAM238A	Pituitary	0.969839	1	5	0	TGVIS
White Blood Cells	10:26727238:1	FAM238A	Spleen	0	0	5	1	TGVIS
White Blood Cells	10:101281158:1	chr10:100478330:100488858:clu_10853:ENSG00000075826.16	Pituitary	0	0	2	1	TGVIS
White Blood Cells	10:82280137:1	TSPAN14	Colon_Sigmoid	0	0	1	1	TGVIS
White Blood Cells	10:82280137:1	TSPAN14	Fibroblasts	0.999956	1	1	1	TGVIS
White Blood Cells	10:82280137:1	TSPAN14	Kidney_Tube	0	0	1	1	TGVIS
White Blood Cells	10:82280137:1	TSPAN14	Pituitary	0	0	1	1	TGVIS
White Blood Cells	10:82280137:1	chr10:80413876:80420483:clu_10005:ENSG00000122378.13	Esophagus_Mucosa	0	0	1	0	TGVIS
White Blood Cells	10:82280137:1	chr10:80509471:80512144:clu_9113:ENSG00000108219.14	Spleen	0	0	1	1	TGVIS
White Blood Cells	10:82280137:1	chr10:80509471:80512144:clu_9559:ENSG00000108219.14	Esophagus_Gastroesophageal_Junction	0.999996	1	1	1	TGVIS
White Blood Cells	10:82280137:1	chr10:80512269:80512719:clu_10010:ENSG00000108219.14	Esophagus_Mucosa	0.999841	1	1	1	TGVIS
White Blood Cells	10:82280137:1	chr10:80512269:80512719:clu_10815:ENSG00000108219.14	Adipose_Visceral	0.999995	1	1	1	TGVIS
White Blood Cells	10:82280137:1	chr10:80512269:80512719:clu_11745:ENSG00000108219.14	Lung	0.999996	1	1	1	TGVIS
White Blood Cells	10:82280137:1	chr10:80512269:80512719:clu_9114:ENSG00000108219.14	Spleen	0	0	1	1	TGVIS
White Blood Cells	10:82280137:1	chr10:80512269:80514019:clu_10158:ENSG00000108219.14	Esophagus_Muscularis	0.996971	1	1	0	TGVIS
White Blood Cells	10:82280137:1	chr10:80512269:80514019:clu_10815:ENSG00000108219.14	Adipose_Visceral	0.999995	1	1	1	TGVIS
White Blood Cells	10:82280137:1	chr10:80512269:80514019:clu_11787:ENSG00000108219.14	Thyroid	0.999997	1	1	1	TGVIS
White Blood Cells	10:82280137:1	chr10:80512269:80514019:clu_8709:ENSG00000108219.14	Brain_Cortex	0.999293	1	1	1	TGVIS
White Blood Cells	10:82280137:1	chr10:80512269:80514019:clu_9114:ENSG00000108219.14	Spleen	0.999684	1	1	1	TGVIS
White Blood Cells	10:82280137:1	chr10:80512269:80514019:clu_9560:ENSG00000108219.14	Esophagus_Gastroesophageal_Junction	0	0	1	1	TGVIS
White Blood Cells	10:113935379:1	GPAM	Artery_Tibial	0.99787	1	1	1	TGVIS
White Blood Cells	10:113935379:1	GPAM	Brain_Cerebellum	0.779872	1	1	0	TGVIS
White Blood Cells	10:113935379:1	GPAM	Esophagus_Gastroesophageal_Junction	0.937562	1	1	1	TGVIS
White Blood Cells	10:113935379:1	GPAM	Esophagus_Muscularis	0.725461	1	1	1	TGVIS
White Blood Cells	10:113935379:1	chr10:112148300:112155864:clu_11922:ENSG00000119927.13	Adipose_Subcutaneous	0.99856	1	1	1	TGVIS
White Blood Cells	10:113935379:1	chr10:112153666:112154629:clu_11922:ENSG00000119927.13	Adipose_Subcutaneous	0.997831	1	1	1	TGVIS
White Blood Cells	10:113935379:1	chr10:112168524:112168853:clu_11498:ENSG00000119927.13	Adipose_Visceral	0.874685	1	1	1	TGVIS
White Blood Cells	10:46202429:1	WASHC2C	Brain_Cerebellum	0.99875	1	2	1	TGVIS
White Blood Cells	10:46202429:1	WASHC2C	Colon_Sigmoid	0.995929	1	2	1	TGVIS
White Blood Cells	10:46202429:1	WASHC2C	Pancreas	0.998749	1	2	1	TGVIS
White Blood Cells	10:46202429:1	WASHC2C	Whole_Blood	0.994084	2	2	2	TGVIS
White Blood Cells	10:36466891:1	FZD8	Fibroblasts	0.728018	1	1	1	TGVIS
White Blood Cells	11:308314:1	IFITM3	Lung	0	0	3	0	TGVIS
White Blood Cells	11:47951353:1	PSMC3	Colon_Transverse	0	0	1	0	TGVIS
White Blood Cells	11:47951353:2	AGBL2	Pituitary	0.00207349	0	1	2	TGVIS
White Blood Cells	11:47951353:2	NUP160	Whole_Blood	0.526549	1	1	1	TGVIS
White Blood Cells	11:47951353:2	PTPRJ	Adipose_Visceral	0	0	1	0	TGVIS
White Blood Cells	11:47951353:2	PTPRJ	Colon_Transverse	0.555757	1	1	1	TGVIS
White Blood Cells	11:47951353:2	PTPRJ	Whole_Blood	0.996304	1	1	0	TGVIS
White Blood Cells	11:47951353:2	chr11:47324577:47328658:clu_5770:ENSG00000110514.19	Whole_Blood	0.00207349	0	1	2	TGVIS
White Blood Cells	11:47951353:2	chr11:47476959:47477297:clu_6370:ENSG00000149187.17	Esophagus_Gastroesophageal_Junction	0	0	1	0	TGVIS
White Blood Cells	11:61571348:1	FADS1	Artery_Aorta	0.989572	1	4	1	TGVIS
White Blood Cells	11:61571348:1	FADS1	Brain_Cerebellum	0.985658	1	4	1	TGVIS
White Blood Cells	11:61571348:1	FADS1	Brain_Cortex	0.999967	1	4	1	TGVIS
White Blood Cells	11:61571348:1	FADS1	Esophagus_Mucosa	0.999993	1	4	1	TGVIS
White Blood Cells	11:61571348:1	FADS1	Esophagus_Muscularis	0	0	4	1	TGVIS
White Blood Cells	11:61571348:1	FADS1	Kidney_Glom	0.931541	1	4	1	TGVIS
White Blood Cells	11:61571348:1	FADS1	Liver	0.995744	1	4	1	TGVIS
White Blood Cells	11:61571348:1	FADS1	Lung	0	0	4	0	TGVIS
White Blood Cells	11:61571348:1	FADS1	Muscle_Skeletal	0.998245	1	4	1	TGVIS
White Blood Cells	11:61571348:1	FADS1	Nerve_Tibial	0.999998	1	4	1	TGVIS
White Blood Cells	11:61571348:1	FADS1	Pancreas	0.999974	1	4	1	TGVIS
White Blood Cells	11:61571348:1	FADS1	Stomach	0.999819	1	4	1	TGVIS
White Blood Cells	11:61571348:1	FADS1	Thyroid	0.999279	1	4	1	TGVIS
White Blood Cells	11:61571348:1	FADS3	Brain_Cerebellum	0.999888	1	4	1	TGVIS
White Blood Cells	11:61571348:1	FADS3	Liver	0	0	4	1	TGVIS
White Blood Cells	11:61571348:1	chr11:61789235:61789785:clu_6849:ENSG00000134825.15	Esophagus_Mucosa	0.522134	1	4	1	TGVIS
White Blood Cells	11:61571348:1	chr11:61790602:61792556:clu_5912:ENSG00000134825.15	Brain_Cortex	0.992836	1	4	1	TGVIS
White Blood Cells	11:61571348:1	chr11:61790602:61792556:clu_5912:ENSG00000149485.18	Brain_Cortex	0.992836	1	4	1	TGVIS
White Blood Cells	11:61571348:1	chr11:61802462:61802801:clu_6876:ENSG00000149485.18	Artery_Aorta	0.836356	1	4	1	TGVIS
White Blood Cells	11:61571348:1	chr11:61803111:61803363:clu_5912:ENSG00000134825.15	Brain_Cortex	0.994811	1	4	1	TGVIS
White Blood Cells	11:61571348:1	chr11:61803111:61803363:clu_5912:ENSG00000149485.18	Brain_Cortex	0.994811	1	4	1	TGVIS
White Blood Cells	11:61571348:1	chr11:61816426:61826032:clu_7206:ENSG00000134824.13	Artery_Tibial	0.969898	1	4	0	TGVIS
White Blood Cells	11:61571348:1	chr11:61816426:61837778:clu_5774:ENSG00000134824.13	Pancreas	0	0	4	0	TGVIS
White Blood Cells	11:61571348:1	chr11:61816426:61837778:clu_5774:ENSG00000168496.3	Pancreas	0	0	4	0	TGVIS
White Blood Cells	11:61571348:1	chr11:61826137:61826283:clu_7206:ENSG00000134824.13	Artery_Tibial	0	0	4	1	TGVIS
White Blood Cells	11:61571348:1	chr11:61828597:61837778:clu_5774:ENSG00000134824.13	Pancreas	0.996159	1	4	0	TGVIS
White Blood Cells	11:122519281:1	UBASH3B	Adipose_Subcutaneous	0.999999	1	4	1	TGVIS
White Blood Cells	11:122519281:1	UBASH3B	Adipose_Visceral	0.999974	1	4	1	TGVIS
White Blood Cells	11:122519281:1	UBASH3B	Esophagus_Gastroesophageal_Junction	0.999944	1	4	1	TGVIS
White Blood Cells	11:122519281:1	UBASH3B	Esophagus_Muscularis	1	1	4	1	TGVIS
White Blood Cells	11:122519281:1	UBASH3B	Heart_Atrial_Appendage	0.985409	1	4	1	TGVIS
White Blood Cells	11:108341864:1	ATM	Adipose_Visceral	0	0	3	0	TGVIS
White Blood Cells	11:108341864:1	ATM	Artery_Tibial	0.487066	0	3	1	TGVIS
White Blood Cells	11:108341864:1	ATM	Esophagus_Gastroesophageal_Junction	0.988657	1	3	1	TGVIS
White Blood Cells	11:108341864:1	ATM	Esophagus_Mucosa	0.280766	0	3	0	TGVIS
White Blood Cells	11:108341864:1	ATM	Esophagus_Muscularis	0.0797621	0	3	1	TGVIS
White Blood Cells	11:108341864:1	ATM	Fibroblasts	0.0944067	0	3	1	TGVIS
White Blood Cells	11:108341864:1	ATM	Heart_Atrial_Appendage	0.596786	1	3	0	TGVIS
White Blood Cells	11:108341864:1	C11orf65	Adrenal_Gland	0.0633829	0	3	1	TGVIS
White Blood Cells	11:108341864:1	NPAT	Adipose_Subcutaneous	0.0543898	0	3	1	TGVIS
White Blood Cells	11:108341864:1	NPAT	Esophagus_Gastroesophageal_Junction	0.50241	1	3	0	TGVIS
White Blood Cells	11:108341864:1	NPAT	Lung	0	0	3	0	TGVIS
White Blood Cells	11:108341864:1	NPAT	Spleen	0.482025	0	3	0	TGVIS
White Blood Cells	11:108341864:1	chr11:108284473:108287600:clu_7533:ENSG00000149311.18	Fibroblasts	0.737279	1	3	1	TGVIS
White Blood Cells	11:108341864:1	chr11:108284473:108287600:clu_9450:ENSG00000149311.18	Nerve_Tibial	0.996582	1	3	0	TGVIS
White Blood Cells	11:108341864:1	chr11:108284473:108287600:clu_9621:ENSG00000149311.18	Lung	0.26038	0	3	1	TGVIS
White Blood Cells	11:108341864:1	chr11:108312498:108315823:clu_6912:ENSG00000149311.18	Pancreas	0	0	3	0	TGVIS
White Blood Cells	11:108341864:1	chr11:108312498:108315823:clu_8611:ENSG00000149311.18	Pituitary	0.897757	1	3	0	TGVIS
White Blood Cells	11:108341864:1	chr11:108312498:108315823:clu_8922:ENSG00000149311.18	Adipose_Visceral	0.662824	1	3	0	TGVIS
White Blood Cells	11:108341864:1	chr11:108312498:108315823:clu_9626:ENSG00000149311.18	Lung	0.82957	1	3	1	TGVIS
White Blood Cells	11:108341864:1	chr11:108312498:108315823:clu_9693:ENSG00000149311.18	Thyroid	0	0	3	1	TGVIS
White Blood Cells	11:108341864:2	chr11:108482222:108486157:clu_9231:ENSG00000178202.12	Adipose_Subcutaneous	0.750315	1	3	0	TGVIS
White Blood Cells	11:49189023:1	C1QTNF4	Lung	0.262917	0	4	8	TGVIS
White Blood Cells	11:49189023:1	C1QTNF4	Muscle_Skeletal	0.0137793	0	4	6	TGVIS
White Blood Cells	11:49189023:2	FAM180B	Adipose_Subcutaneous	0.999989	2	4	6	TGVIS
White Blood Cells	11:49189023:2	FAM180B	Esophagus_Muscularis	0	0	4	0	TGVIS
White Blood Cells	11:49189023:2	NR1H3	Artery_Aorta	0	0	4	0	TGVIS
White Blood Cells	11:49189023:2	PTPMT1	Adipose_Subcutaneous	0	0	4	0	TGVIS
White Blood Cells	11:49189023:2	PTPMT1	Artery_Aorta	0	0	4	0	TGVIS
White Blood Cells	11:49189023:2	PTPMT1	Artery_Coronary	0	0	4	1	TGVIS
White Blood Cells	11:49189023:2	PTPMT1	Colon_Sigmoid	0.999989	1	4	5	TGVIS
White Blood Cells	11:49189023:2	PTPMT1	Esophagus_Mucosa	0	0	4	0	TGVIS
White Blood Cells	11:49189023:2	PTPMT1	Lung	0	0	4	0	TGVIS
White Blood Cells	11:49189023:2	chr11:47172333:47175015:clu_6617:ENSG00000149182.14	Esophagus_Mucosa	0	0	4	0	TGVIS
White Blood Cells	11:49189023:2	chr11:47182559:47183004:clu_7500:ENSG00000165912.15	Adipose_Subcutaneous	0	0	4	0	TGVIS
White Blood Cells	11:49189023:2	chr11:47182764:47183004:clu_6151:ENSG00000165912.15	Fibroblasts	0	0	4	0	TGVIS
White Blood Cells	11:49189023:2	chr11:47270246:47274563:clu_6161:ENSG00000110514.19	Fibroblasts	0	0	4	1	TGVIS
White Blood Cells	11:49189023:2	chr11:47476959:47477297:clu_6370:ENSG00000149187.17	Esophagus_Gastroesophageal_Junction	0	0	4	0	TGVIS
White Blood Cells	11:49189023:2	chr11:47565986:47569700:clu_7026:ENSG00000110536.13	Artery_Tibial	0	0	4	0	TGVIS
White Blood Cells	11:49189023:2	chr11:47565986:47571471:clu_6183:ENSG00000110536.13	Fibroblasts	0	0	4	0	TGVIS
White Blood Cells	11:49189023:2	chr11:47565986:47571471:clu_6567:ENSG00000110536.13	Muscle_Skeletal	0	0	4	1	TGVIS
White Blood Cells	11:49189023:2	chr11:47565986:47571471:clu_6660:ENSG00000110536.13	Esophagus_Mucosa	0.999989	2	4	7	TGVIS
White Blood Cells	11:49189023:2	chr11:47565986:47571471:clu_7274:ENSG00000110536.13	Adipose_Visceral	0	0	4	1	TGVIS
White Blood Cells	11:49189023:2	chr11:48130716:48131511:clu_7927:ENSG00000149177.12	Lung	0	0	4	0	TGVIS
White Blood Cells	11:49189023:3	ACP2	Lung	6.50164e-05	0	4	2	TGVIS
White Blood Cells	11:49189023:3	ACP2	Spleen	6.50157e-05	0	4	2	TGVIS
White Blood Cells	11:49189023:3	ACP2	Whole_Blood	6.50164e-05	0	4	3	TGVIS
White Blood Cells	11:49189023:3	AGBL2	Brain_Cortex	6.50162e-05	0	4	2	TGVIS
White Blood Cells	11:49189023:3	AGBL2	Nerve_Tibial	0.999989	2	4	4	TGVIS
White Blood Cells	11:49189023:3	AGBL2	Pituitary	6.50164e-05	0	4	3	TGVIS
White Blood Cells	11:49189023:3	AGBL2	Thyroid	6.50164e-05	0	4	3	TGVIS
White Blood Cells	11:49189023:3	ARFGAP2	Brain_Cortex	0	0	4	0	TGVIS
White Blood Cells	11:49189023:3	C1QTNF4	Fibroblasts	0	0	4	0	TGVIS
White Blood Cells	11:49189023:3	C1QTNF4	Nerve_Tibial	0.0137792	0	4	7	TGVIS
White Blood Cells	11:49189023:3	ENSG00000255197	Nerve_Tibial	0	0	4	1	TGVIS
White Blood Cells	11:49189023:3	ENSG00000255520	Brain_Cerebellum	0	0	4	0	TGVIS
White Blood Cells	11:49189023:3	NR1H3	Liver	0	0	4	1	TGVIS
White Blood Cells	11:49189023:3	NUP160	Whole_Blood	0	0	4	1	TGVIS
White Blood Cells	11:49189023:3	PSMC3	Adrenal_Gland	0.999989	1	4	3	TGVIS
White Blood Cells	11:49189023:3	PSMC3	Fibroblasts	0	0	4	1	TGVIS
White Blood Cells	11:49189023:3	PSMC3	Kidney_Glom	0	0	4	0	TGVIS
White Blood Cells	11:49189023:3	RAPSN	Colon_Transverse	0	0	4	0	TGVIS
White Blood Cells	11:49189023:3	RAPSN	Nerve_Tibial	6.50164e-05	0	4	2	TGVIS
White Blood Cells	11:49189023:3	SLC39A13	Heart_Atrial_Appendage	0	0	4	0	TGVIS
White Blood Cells	11:49189023:3	chr11:47183069:47185642:clu_6459:ENSG00000165912.15	Heart_Atrial_Appendage	0	0	4	0	TGVIS
White Blood Cells	11:49189023:3	chr11:47183069:47185642:clu_6621:ENSG00000165912.15	Esophagus_Mucosa	0	0	4	0	TGVIS
White Blood Cells	11:49189023:3	chr11:47183069:47186349:clu_6645:ENSG00000165912.15	Artery_Aorta	0	0	4	0	TGVIS
White Blood Cells	11:49189023:3	chr11:47217049:47232814:clu_7230:ENSG00000134574.11	Adipose_Visceral	0	0	4	0	TGVIS
White Blood Cells	11:49189023:3	chr11:47217049:47234573:clu_6152:ENSG00000134574.11	Fibroblasts	0	0	4	0	TGVIS
White Blood Cells	11:49189023:3	chr11:47235412:47237619:clu_6334:ENSG00000134574.11	Esophagus_Gastroesophageal_Junction	6.50164e-05	0	4	2	TGVIS
White Blood Cells	11:49189023:3	chr11:47235412:47237619:clu_6989:ENSG00000134574.11	Artery_Tibial	0.556006	1	4	3	TGVIS
White Blood Cells	11:49189023:3	chr11:47235412:47237619:clu_7043:ENSG00000134574.11	Colon_Transverse	6.50161e-05	0	4	2	TGVIS
White Blood Cells	11:49189023:3	chr11:47235412:47237619:clu_7501:ENSG00000134574.11	Adipose_Subcutaneous	6.5016e-05	0	4	2	TGVIS
White Blood Cells	11:49189023:3	chr11:47235412:47237837:clu_6019:ENSG00000134574.11	Spleen	0	0	4	0	TGVIS
White Blood Cells	11:49189023:3	chr11:47235412:47237837:clu_6462:ENSG00000134574.11	Heart_Atrial_Appendage	0	0	4	0	TGVIS
White Blood Cells	11:49189023:3	chr11:47235412:47237837:clu_7230:ENSG00000134574.11	Adipose_Visceral	6.50164e-05	0	4	2	TGVIS
White Blood Cells	11:49189023:3	chr11:47237712:47237837:clu_4778:ENSG00000134574.11	Liver	6.50163e-05	0	4	2	TGVIS
White Blood Cells	11:49189023:3	chr11:47237712:47237837:clu_5701:ENSG00000134574.11	Brain_Cortex	6.50164e-05	0	4	2	TGVIS
White Blood Cells	11:49189023:3	chr11:47237712:47237837:clu_5720:ENSG00000134574.11	Adrenal_Gland	6.50163e-05	0	4	2	TGVIS
White Blood Cells	11:49189023:3	chr11:47237712:47237837:clu_5754:ENSG00000134574.11	Whole_Blood	6.50164e-05	0	4	3	TGVIS
White Blood Cells	11:49189023:3	chr11:47237712:47237837:clu_6019:ENSG00000134574.11	Spleen	6.50148e-05	0	4	2	TGVIS
White Blood Cells	11:49189023:3	chr11:47237712:47237837:clu_6140:ENSG00000134574.11	Brain_Cerebellum	6.50164e-05	0	4	2	TGVIS
White Blood Cells	11:49189023:3	chr11:47237712:47237837:clu_6152:ENSG00000134574.11	Fibroblasts	6.50164e-05	0	4	3	TGVIS
White Blood Cells	11:49189023:3	chr11:47237712:47237837:clu_6488:ENSG00000134574.11	Colon_Sigmoid	6.50159e-05	0	4	2	TGVIS
White Blood Cells	11:49189023:3	chr11:47237712:47237837:clu_6531:ENSG00000134574.11	Muscle_Skeletal	6.50164e-05	0	4	3	TGVIS
White Blood Cells	11:49189023:3	chr11:47237712:47237837:clu_6622:ENSG00000134574.11	Esophagus_Mucosa	6.50164e-05	0	4	3	TGVIS
White Blood Cells	11:49189023:3	chr11:47237712:47237837:clu_6772:ENSG00000134574.11	Esophagus_Muscularis	6.50164e-05	0	4	3	TGVIS
White Blood Cells	11:49189023:3	chr11:47237712:47237837:clu_6989:ENSG00000134574.11	Artery_Tibial	0.999989	1	4	6	TGVIS
White Blood Cells	11:49189023:3	chr11:47237712:47237837:clu_7001:ENSG00000134574.11	Pituitary	6.50164e-05	0	4	2	TGVIS
White Blood Cells	11:49189023:3	chr11:47237712:47237837:clu_7501:ENSG00000134574.11	Adipose_Subcutaneous	6.50164e-05	0	4	3	TGVIS
White Blood Cells	11:49189023:3	chr11:47237712:47237837:clu_7841:ENSG00000134574.11	Lung	6.50164e-05	0	4	3	TGVIS
White Blood Cells	11:49189023:3	chr11:47244867:47245305:clu_6654:ENSG00000134575.9	Artery_Aorta	0	0	4	0	TGVIS
White Blood Cells	11:49189023:3	chr11:47258129:47259180:clu_6628:ENSG00000025434.18	Esophagus_Mucosa	0	0	4	1	TGVIS
White Blood Cells	11:49189023:3	chr11:47258129:47259180:clu_7507:ENSG00000025434.18	Adipose_Subcutaneous	0	0	4	1	TGVIS
White Blood Cells	11:49189023:3	chr11:47258129:47259180:clu_7752:ENSG00000025434.18	Nerve_Tibial	6.50162e-05	0	4	2	TGVIS
White Blood Cells	11:49189023:3	chr11:47258129:47259791:clu_6154:ENSG00000025434.18	Fibroblasts	6.50164e-05	0	4	2	TGVIS
White Blood Cells	11:49189023:3	chr11:47258129:47259791:clu_7237:ENSG00000025434.18	Adipose_Visceral	6.50164e-05	0	4	2	TGVIS
White Blood Cells	11:49189023:3	chr11:47259259:47259791:clu_6430:ENSG00000025434.18	Stomach	6.50162e-05	0	4	2	TGVIS
White Blood Cells	11:49189023:3	chr11:47259259:47259791:clu_6778:ENSG00000025434.18	Esophagus_Muscularis	6.50164e-05	0	4	2	TGVIS
White Blood Cells	11:49189023:3	chr11:47259259:47259791:clu_7752:ENSG00000025434.18	Nerve_Tibial	6.50164e-05	0	4	3	TGVIS
White Blood Cells	11:49189023:3	chr11:47259259:47259791:clu_7898:ENSG00000025434.18	Thyroid	6.50164e-05	0	4	3	TGVIS
White Blood Cells	11:49189023:3	chr11:47259979:47260409:clu_7507:ENSG00000025434.18	Adipose_Subcutaneous	6.50144e-05	0	4	2	TGVIS
White Blood Cells	11:49189023:3	chr11:47259979:47261241:clu_5726:ENSG00000025434.18	Adrenal_Gland	6.50164e-05	0	4	2	TGVIS
White Blood Cells	11:49189023:3	chr11:47259979:47261241:clu_6154:ENSG00000025434.18	Fibroblasts	0.0122426	0	4	4	TGVIS
White Blood Cells	11:49189023:3	chr11:47259979:47261241:clu_6467:ENSG00000025434.18	Heart_Atrial_Appendage	0.000380577	0	4	3	TGVIS
White Blood Cells	11:49189023:3	chr11:47259979:47261241:clu_7049:ENSG00000025434.18	Colon_Transverse	6.50164e-05	0	4	2	TGVIS
White Blood Cells	11:49189023:3	chr11:47259979:47261241:clu_7507:ENSG00000025434.18	Adipose_Subcutaneous	6.50164e-05	0	4	3	TGVIS
White Blood Cells	11:49189023:3	chr11:47261449:47261547:clu_6155:ENSG00000025434.18	Fibroblasts	0	0	4	0	TGVIS
White Blood Cells	11:49189023:3	chr11:47289027:47289391:clu_6472:ENSG00000110514.19	Heart_Atrial_Appendage	0	0	4	0	TGVIS
White Blood Cells	11:49189023:3	chr11:47289493:47289867:clu_6165:ENSG00000110514.19	Fibroblasts	0.000968108	0	4	4	TGVIS
White Blood Cells	11:49189023:3	chr11:47290816:47295496:clu_7015:ENSG00000110514.19	Pituitary	0	0	4	1	TGVIS
White Blood Cells	11:49189023:3	chr11:47290816:47295496:clu_7906:ENSG00000110514.19	Thyroid	0	0	4	0	TGVIS
White Blood Cells	11:49189023:3	chr11:47295576:47295897:clu_6152:ENSG00000110514.19	Brain_Cerebellum	0	0	4	0	TGVIS
White Blood Cells	11:49189023:3	chr11:47311842:47315220:clu_5769:ENSG00000110514.19	Whole_Blood	0.999989	1	4	3	TGVIS
White Blood Cells	11:49189023:3	chr11:47315327:47323671:clu_5769:ENSG00000110514.19	Whole_Blood	0.999989	1	4	3	TGVIS
White Blood Cells	11:49189023:3	chr11:47324577:47326738:clu_5770:ENSG00000110514.19	Whole_Blood	0	0	4	1	TGVIS
White Blood Cells	11:49189023:3	chr11:47331716:47331845:clu_5731:ENSG00000134571.10	Heart_Left_Ventricle	6.50163e-05	0	4	2	TGVIS
White Blood Cells	11:49189023:3	chr11:47408662:47410087:clu_6171:ENSG00000165915.13	Fibroblasts	0.000150792	0	4	2	TGVIS
White Blood Cells	11:49189023:3	chr11:47409119:47410087:clu_6171:ENSG00000165915.13	Fibroblasts	0.000150792	0	4	2	TGVIS
White Blood Cells	11:49189023:3	chr11:47412467:47413597:clu_6360:ENSG00000165915.13	Esophagus_Gastroesophageal_Junction	0.75611	1	4	2	TGVIS
White Blood Cells	11:49189023:3	chr11:47438931:47441823:clu_6559:ENSG00000165917.9	Muscle_Skeletal	6.50151e-05	0	4	2	TGVIS
White Blood Cells	11:49189023:3	chr11:47489024:47536620:clu_6566:ENSG00000149187.17	Muscle_Skeletal	0.000150792	0	4	4	TGVIS
White Blood Cells	11:49189023:3	chr11:47489024:47536620:clu_6659:ENSG00000149187.17	Esophagus_Mucosa	6.50164e-05	0	4	2	TGVIS
White Blood Cells	11:49189023:3	chr11:47489024:47536620:clu_7025:ENSG00000149187.17	Artery_Tibial	6.50164e-05	0	4	3	TGVIS
White Blood Cells	11:49189023:3	chr11:47489024:47536620:clu_7543:ENSG00000149187.17	Adipose_Subcutaneous	0.0186513	0	4	7	TGVIS
White Blood Cells	11:49189023:3	chr11:47489024:47536620:clu_7783:ENSG00000149187.17	Nerve_Tibial	6.5013e-05	0	4	2	TGVIS
White Blood Cells	11:49189023:3	chr11:47489024:47552992:clu_6659:ENSG00000149187.17	Esophagus_Mucosa	6.50164e-05	0	4	2	TGVIS
White Blood Cells	11:49189023:3	chr11:47489024:47552992:clu_7038:ENSG00000149187.17	Pituitary	0	0	4	0	TGVIS
White Blood Cells	11:49189023:3	chr11:47500932:47536620:clu_6182:ENSG00000149187.17	Fibroblasts	6.50164e-05	0	4	3	TGVIS
White Blood Cells	11:49189023:3	chr11:47506897:47536620:clu_6566:ENSG00000149187.17	Muscle_Skeletal	0.000968108	0	4	5	TGVIS
White Blood Cells	11:49189023:3	chr11:47536730:47552992:clu_5768:ENSG00000149187.17	Adrenal_Gland	6.50162e-05	0	4	2	TGVIS
White Blood Cells	11:49189023:3	chr11:47536730:47552992:clu_6182:ENSG00000149187.17	Fibroblasts	6.50164e-05	0	4	2	TGVIS
White Blood Cells	11:49189023:3	chr11:47536730:47552992:clu_7025:ENSG00000149187.17	Artery_Tibial	6.50162e-05	0	4	2	TGVIS
White Blood Cells	11:49189023:3	chr11:47536730:47552992:clu_7895:ENSG00000149187.17	Lung	0.994676	1	4	2	TGVIS
White Blood Cells	11:49189023:3	chr11:47680073:47681969:clu_6192:ENSG00000165923.15	Fibroblasts	0	0	4	1	TGVIS
White Blood Cells	11:49189023:3	chr11:47785063:47786453:clu_6583:ENSG00000030066.13	Muscle_Skeletal	0.00206695	0	4	5	TGVIS
White Blood Cells	11:49189023:3	chr11:48112983:48121003:clu_5838:ENSG00000149177.12	Whole_Blood	0.207489	0	4	0	TGVIS
White Blood Cells	11:49189023:3	chr11:48112983:48121003:clu_6499:ENSG00000149177.12	Stomach	0	0	4	0	TGVIS
White Blood Cells	11:49189023:3	chr11:48112983:48121003:clu_7804:ENSG00000149177.12	Nerve_Tibial	0.763577	1	4	1	TGVIS
White Blood Cells	11:49189023:3	chr11:48112983:48121003:clu_7958:ENSG00000149177.12	Thyroid	0.835973	1	4	0	TGVIS
White Blood Cells	11:49189023:3	chr11:48121266:48123613:clu_5838:ENSG00000149177.12	Whole_Blood	0.0765124	0	4	1	TGVIS
White Blood Cells	11:49189023:3	chr11:48121266:48123613:clu_6499:ENSG00000149177.12	Stomach	0	0	4	0	TGVIS
White Blood Cells	11:49189023:3	chr11:48121266:48123613:clu_7804:ENSG00000149177.12	Nerve_Tibial	0.543547	1	4	1	TGVIS
White Blood Cells	11:27694241:1	chr11:27640005:27659171:clu_5512:ENSG00000245573.7	Heart_Left_Ventricle	0.994239	1	2	1	TGVIS
White Blood Cells	11:27694241:1	chr11:27640005:27659171:clu_5823:ENSG00000245573.7	Artery_Coronary	0.998194	1	2	1	TGVIS
White Blood Cells	11:27694241:1	chr11:27640005:27659171:clu_5899:ENSG00000245573.7	Brain_Cerebellum	0.999063	1	2	1	TGVIS
White Blood Cells	11:27694241:1	chr11:27640005:27659171:clu_5951:ENSG00000245573.7	Fibroblasts	0.999364	1	2	1	TGVIS
White Blood Cells	11:27694241:1	chr11:27640005:27659171:clu_6127:ENSG00000245573.7	Esophagus_Gastroesophageal_Junction	0.998957	1	2	1	TGVIS
White Blood Cells	11:27694241:1	chr11:27640005:27659171:clu_6206:ENSG00000245573.7	Stomach	0.992818	1	2	1	TGVIS
White Blood Cells	11:27694241:1	chr11:27640005:27659171:clu_6246:ENSG00000245573.7	Heart_Atrial_Appendage	0.964611	1	2	1	TGVIS
White Blood Cells	11:27694241:1	chr11:27640005:27659171:clu_6268:ENSG00000245573.7	Colon_Sigmoid	0.866916	1	2	1	TGVIS
White Blood Cells	11:27694241:1	chr11:27640005:27659171:clu_6428:ENSG00000245573.7	Artery_Aorta	0.999244	1	2	1	TGVIS
White Blood Cells	11:27694241:1	chr11:27640005:27659171:clu_6559:ENSG00000245573.7	Esophagus_Muscularis	0.999367	1	2	1	TGVIS
White Blood Cells	11:27694241:1	chr11:27640005:27659171:clu_6772:ENSG00000245573.7	Artery_Tibial	0.999367	1	2	1	TGVIS
White Blood Cells	11:27694241:1	chr11:27640005:27659171:clu_6812:ENSG00000245573.7	Colon_Transverse	0.998038	1	2	1	TGVIS
White Blood Cells	11:27694241:1	chr11:27640005:27659171:clu_7009:ENSG00000245573.7	Adipose_Visceral	0.999367	1	2	1	TGVIS
White Blood Cells	11:27694241:1	chr11:27640005:27659171:clu_7284:ENSG00000245573.7	Adipose_Subcutaneous	0.999275	1	2	1	TGVIS
White Blood Cells	11:27694241:1	chr11:27640005:27659171:clu_7502:ENSG00000245573.7	Nerve_Tibial	0.999369	1	2	1	TGVIS
White Blood Cells	11:27694241:1	chr11:27640005:27659171:clu_7592:ENSG00000245573.7	Lung	0.999368	1	2	1	TGVIS
White Blood Cells	11:27694241:1	chr11:27640005:27659171:clu_7628:ENSG00000245573.7	Thyroid	0.999369	1	2	1	TGVIS
White Blood Cells	11:27694241:1	chr11:27658462:27659171:clu_5951:ENSG00000245573.7	Fibroblasts	0.988727	1	2	1	TGVIS
White Blood Cells	11:27694241:1	chr11:27658462:27659171:clu_7502:ENSG00000245573.7	Nerve_Tibial	0.968971	1	2	1	TGVIS
White Blood Cells	12:111884608:1	chr12:110492122:110492996:clu_5936:ENSG00000111237.18	Thyroid	0	0	6	0	TGVIS
White Blood Cells	12:111884608:1	chr12:112072064:112074675:clu_5844:ENSG00000111300.9	Adipose_Subcutaneous	0	0	6	0	TGVIS
White Blood Cells	12:6499533:1	ENSG00000256433	Artery_Aorta	0.515049	1	4	1	TGVIS
White Blood Cells	12:6499533:1	ENSG00000256433	Artery_Coronary	0	0	4	1	TGVIS
White Blood Cells	12:6499533:1	ENSG00000256433	Esophagus_Gastroesophageal_Junction	0.775986	1	4	3	TGVIS
White Blood Cells	12:6499533:1	ENSG00000256433	Esophagus_Mucosa	0.0380525	0	4	1	TGVIS
White Blood Cells	12:6499533:1	ENSG00000256433	Liver	0	0	4	1	TGVIS
White Blood Cells	12:6499533:1	ENSG00000256433	Pancreas	0.907515	1	4	1	TGVIS
White Blood Cells	12:6499533:1	ENSG00000256433	Pituitary	0.697872	1	4	1	TGVIS
White Blood Cells	12:6499533:1	ENSG00000256433	Spleen	0.976128	1	4	1	TGVIS
White Blood Cells	12:6499533:1	ENSG00000256433	Stomach	0.13369	0	4	2	TGVIS
White Blood Cells	12:9905690:1	LOC374443	Spleen	0	0	3	0	TGVIS
White Blood Cells	12:9905690:1	chr12:9722813:9732949:clu_3221:ENSG00000184293.7	Colon_Transverse	0	0	3	0	TGVIS
White Blood Cells	12:9905690:1	chr12:9729676:9732949:clu_2734:ENSG00000184293.7	Spleen	0	0	3	0	TGVIS
White Blood Cells	12:88843474:1	chr12:88060994:88062692:clu_5400:ENSG00000198707.14	Lung	0	0	2	0	TGVIS
White Blood Cells	12:50578705:1	CERS5	Pituitary	0	0	4	0	TGVIS
White Blood Cells	12:50578705:1	ENSG00000272368	Adrenal_Gland	0	0	4	1	TGVIS
White Blood Cells	12:50578705:1	ENSG00000272368	Liver	0.982906	1	4	1	TGVIS
White Blood Cells	12:50578705:1	chr12:50112301:50165026:clu_3630:ENSG00000178449.8	Colon_Sigmoid	0.998611	1	4	1	TGVIS
White Blood Cells	12:50578705:1	chr12:50112301:50165026:clu_3630:ENSG00000272368.2	Colon_Sigmoid	0.998577	1	4	1	TGVIS
White Blood Cells	12:50578705:1	chr12:50112301:50165026:clu_3817:ENSG00000178449.8	Artery_Aorta	0.973154	1	4	0	TGVIS
White Blood Cells	12:50578705:1	chr12:50112301:50165026:clu_3817:ENSG00000272368.2	Artery_Aorta	0.973217	1	4	0	TGVIS
White Blood Cells	12:50578705:1	chr12:50112301:50165026:clu_4081:ENSG00000272368.2	Artery_Tibial	0	0	4	0	TGVIS
White Blood Cells	12:50578705:1	chr12:50130694:50134546:clu_2568:ENSG00000139624.12	Liver	0	0	4	1	TGVIS
White Blood Cells	12:50578705:1	chr12:50130694:50134546:clu_3212:ENSG00000139624.12	Adrenal_Gland	0.987866	1	4	1	TGVIS
White Blood Cells	12:50578705:1	chr12:50130694:50134546:clu_3354:ENSG00000139624.12	Brain_Cerebellum	0.988811	1	4	0	TGVIS
White Blood Cells	12:50578705:1	chr12:50134068:50134546:clu_3554:ENSG00000139624.12	Stomach	0	0	4	1	TGVIS
White Blood Cells	12:50578705:1	chr12:50134702:50135433:clu_4472:ENSG00000139624.12	Nerve_Tibial	0.979061	1	4	1	TGVIS
White Blood Cells	12:50578705:1	chr12:50134702:50135732:clu_4472:ENSG00000139624.12	Nerve_Tibial	0.978112	1	4	1	TGVIS
White Blood Cells	12:12888438:1	ENSG00000275963	Stomach	0	0	1	1	TGVIS
White Blood Cells	12:12888438:1	chr12:12785694:12786909:clu_3787:ENSG00000178878.12	Nerve_Tibial	0.99429	1	1	1	TGVIS
White Blood Cells	12:64976049:1	LOC100420899	Artery_Coronary	0.97619	1	0	0	TGVIS
White Blood Cells	12:113055961:1	LINC01405	Muscle_Skeletal	0	0	4	1	TGVIS
White Blood Cells	12:79951566:1	PAWR	Adipose_Subcutaneous	0	0	4	0	TGVIS
White Blood Cells	12:79951566:1	PAWR	Artery_Aorta	0	0	4	1	TGVIS
White Blood Cells	12:79951566:1	PAWR	Nerve_Tibial	0.974106	1	4	0	TGVIS
White Blood Cells	12:79951566:1	chr12:79596658:79613575:clu_4028:ENSG00000177425.10	Spleen	0.952209	1	4	1	TGVIS
White Blood Cells	12:79951566:1	chr12:79596658:79613575:clu_4493:ENSG00000177425.10	Esophagus_Mucosa	0	0	4	1	TGVIS
White Blood Cells	12:79951566:1	chr12:79596658:79613575:clu_4966:ENSG00000177425.10	Adipose_Visceral	0.930633	1	4	1	TGVIS
White Blood Cells	12:79951566:1	chr12:79596658:79613575:clu_5350:ENSG00000177425.10	Nerve_Tibial	0.994373	1	4	1	TGVIS
White Blood Cells	12:79951566:2	ENSG00000257557	Nerve_Tibial	0	0	4	1	TGVIS
White Blood Cells	12:79951566:2	RPL7P38	Adipose_Subcutaneous	0.893131	1	4	1	TGVIS
White Blood Cells	12:79951566:2	RPL7P38	Artery_Tibial	0.994011	1	4	1	TGVIS
White Blood Cells	12:79951566:2	RPL7P38	Colon_Sigmoid	0.959961	1	4	1	TGVIS
White Blood Cells	12:79951566:2	RPL7P38	Esophagus_Muscularis	0.980344	1	4	1	TGVIS
White Blood Cells	12:79951566:2	chr12:79786858:79788648:clu_4112:ENSG00000058272.16	Artery_Coronary	0	0	4	0	TGVIS
White Blood Cells	12:79951566:2	chr12:79786918:79788648:clu_4862:ENSG00000058272.16	Artery_Tibial	0.991454	1	4	1	TGVIS
White Blood Cells	12:90551579:1	chr12:89459718:89466770:clu_4500:ENSG00000139323.13	Heart_Atrial_Appendage	0	0	4	0	TGVIS
White Blood Cells	12:115915783:1	chr12:115966243:115968940:clu_5550:ENSG00000123066.7	Artery_Tibial	0.400645	0	2	1	TGVIS
White Blood Cells	12:115915783:1	chr12:115969097:115970594:clu_5550:ENSG00000123066.7	Artery_Tibial	0.368469	0	2	1	TGVIS
White Blood Cells	13:28604007:1	chr13:28024943:28027088:clu_1588:ENSG00000122025.14	Whole_Blood	0.999659	1	8	1	TGVIS
White Blood Cells	13:42843630:1	AKAP11	Adipose_Subcutaneous	0.999905	1	3	1	TGVIS
White Blood Cells	13:42843630:1	AKAP11	Adipose_Visceral	0.999304	1	3	1	TGVIS
White Blood Cells	13:42843630:1	AKAP11	Artery_Aorta	0.999549	1	3	1	TGVIS
White Blood Cells	13:42843630:1	AKAP11	Artery_Coronary	0.997711	1	3	1	TGVIS
White Blood Cells	13:42843630:1	AKAP11	Artery_Tibial	0.999909	1	3	1	TGVIS
White Blood Cells	13:42843630:1	AKAP11	Brain_Cerebellum	0.999866	1	3	1	TGVIS
White Blood Cells	13:42843630:1	AKAP11	Colon_Sigmoid	0.99946	1	3	1	TGVIS
White Blood Cells	13:42843630:1	AKAP11	Colon_Transverse	0.992486	1	3	1	TGVIS
White Blood Cells	13:42843630:1	AKAP11	Brain_Cortex	0.999712	1	3	1	TGVIS
White Blood Cells	13:42843630:1	AKAP11	Esophagus_Muscularis	0.999913	1	3	1	TGVIS
White Blood Cells	13:42843630:1	AKAP11	Heart_Atrial_Appendage	0.999196	1	3	1	TGVIS
White Blood Cells	13:42843630:1	AKAP11	Nerve_Tibial	0.999903	1	3	1	TGVIS
White Blood Cells	13:42843630:1	AKAP11	Pituitary	0.982655	1	3	1	TGVIS
White Blood Cells	13:42843630:1	AKAP11	Thyroid	0.999899	1	3	1	TGVIS
White Blood Cells	13:42843630:1	ENSG00000237263	Artery_Tibial	0.79061	1	3	0	TGVIS
White Blood Cells	13:42843630:1	chr13:42272083:42285986:clu_2007:ENSG00000023516.8	Fibroblasts	0.999695	1	3	1	TGVIS
White Blood Cells	13:42843630:1	chr13:42272228:42286300:clu_2007:ENSG00000023516.8	Fibroblasts	0.999889	1	3	1	TGVIS
White Blood Cells	13:42843630:1	chr13:42272228:42286300:clu_2293:ENSG00000023516.8	Artery_Tibial	0.999721	1	3	1	TGVIS
White Blood Cells	13:42843630:1	chr13:42286035:42286300:clu_2293:ENSG00000023516.8	Artery_Tibial	0.964059	1	3	1	TGVIS
White Blood Cells	14:93103309:1	RIN3	Colon_Sigmoid	0.975636	2	4	2	TGVIS
White Blood Cells	14:69179971:1	ENSG00000258623	Whole_Blood	0	0	5	0	TGVIS
White Blood Cells	14:69179971:1	ZFP36L1	Whole_Blood	0	0	5	1	TGVIS
White Blood Cells	14:81668707:1	ENSG00000258999	Adipose_Visceral	0	0	2	1	TGVIS
White Blood Cells	14:81668707:1	ENSG00000258999	Esophagus_Mucosa	0	0	2	0	TGVIS
White Blood Cells	14:81668707:1	ENSG00000258999	Heart_Left_Ventricle	0	0	2	0	TGVIS
White Blood Cells	14:81668707:1	ENSG00000258999	Lung	0.978654	1	2	1	TGVIS
White Blood Cells	14:81668707:1	GTF2A1	Esophagus_Muscularis	0.796658	1	2	1	TGVIS
White Blood Cells	14:81668707:1	GTF2A1	Lung	0	0	2	0	TGVIS
White Blood Cells	14:81668707:1	GTF2A1	Muscle_Skeletal	0	0	2	0	TGVIS
White Blood Cells	14:81668707:1	GTF2A1	Spleen	0	0	2	0	TGVIS
White Blood Cells	14:81668707:1	STON2	Esophagus_Mucosa	0	0	2	0	TGVIS
White Blood Cells	14:35596323:1	BAZ1A	Esophagus_Muscularis	0	0	5	1	TGVIS
White Blood Cells	14:35596323:1	FAM177A1	Kidney_Glom	0	0	5	1	TGVIS
White Blood Cells	14:35596323:1	FAM177A1	Thyroid	0.0852331	0	5	4	TGVIS
White Blood Cells	14:35596323:1	PPP2R3C	Adipose_Subcutaneous	0.999983	1	5	6	TGVIS
White Blood Cells	14:35596323:1	PPP2R3C	Adipose_Visceral	0.999983	1	5	6	TGVIS
White Blood Cells	14:35596323:1	PPP2R3C	Lung	0.999983	1	5	8	TGVIS
White Blood Cells	14:35596323:1	PPP2R3C	Nerve_Tibial	0.999983	1	5	3	TGVIS
White Blood Cells	14:35596323:1	PRORP	Brain_Cortex	0	0	5	1	TGVIS
White Blood Cells	14:35596323:1	chr14:35053451:35078927:clu_18722:ENSG00000151327.12	Esophagus_Gastroesophageal_Junction	0.185758	0	5	5	TGVIS
White Blood Cells	14:35596323:1	chr14:35053451:35078927:clu_19136:ENSG00000151327.12	Muscle_Skeletal	0.667402	1	5	2	TGVIS
White Blood Cells	14:35596323:1	chr14:35053451:35078927:clu_22248:ENSG00000151327.12	Nerve_Tibial	0.999983	2	5	3	TGVIS
White Blood Cells	14:35596323:1	chr14:35077216:35078927:clu_22851:ENSG00000151327.12	Lung	0	0	5	1	TGVIS
White Blood Cells	14:35596323:1	chr14:35122052:35122952:clu_17404:ENSG00000100890.15	Fibroblasts	0.999983	1	5	7	TGVIS
White Blood Cells	14:35596323:1	chr14:35122052:35122952:clu_17404:ENSG00000151327.12	Fibroblasts	0.999983	1	5	7	TGVIS
White Blood Cells	15:42248826:1	EHD4	Muscle_Skeletal	0.998743	1	4	2	TGVIS
White Blood Cells	15:64672002:1	chr15:63600612:63600697:clu_19245:ENSG00000197361.7	Colon_Transverse	0	0	6	0	TGVIS
White Blood Cells	15:64672002:1	chr15:65027040:65029252:clu_17830:ENSG00000103707.9	Muscle_Skeletal	0	0	6	1	TGVIS
White Blood Cells	15:51010271:1	chr15:50725323:50726073:clu_15910:ENSG00000138600.9	Fibroblasts	0	0	3	0	TGVIS
White Blood Cells	15:70376441:1	chr15:69160757:69210316:clu_18543:ENSG00000138604.9	Esophagus_Muscularis	0.895947	1	2	1	TGVIS
White Blood Cells	15:70376441:1	chr15:70901024:70904552:clu_17560:ENSG00000137821.11	Esophagus_Gastroesophageal_Junction	0.728722	1	2	1	TGVIS
White Blood Cells	16:30485393:1	ITGAL	Fibroblasts	0.999187	1	4	1	TGVIS
White Blood Cells	16:30485393:1	NPIPB12	Artery_Coronary	0	0	4	0	TGVIS
White Blood Cells	16:30485393:1	chr16:30472898:30473965:clu_14573:ENSG00000005844.17	Spleen	0.999581	1	4	1	TGVIS
White Blood Cells	16:30485393:1	chr16:30472898:30473965:clu_18497:ENSG00000005844.17	Lung	1	1	4	1	TGVIS
White Blood Cells	16:30485393:1	chr16:30472898:30474196:clu_14573:ENSG00000005844.17	Spleen	0.999851	1	4	1	TGVIS
White Blood Cells	16:30485393:1	chr16:30472898:30474196:clu_16802:ENSG00000005844.17	Colon_Transverse	0.999225	1	4	1	TGVIS
White Blood Cells	16:30485393:1	chr16:30472898:30474196:clu_18497:ENSG00000005844.17	Lung	1	1	4	1	TGVIS
White Blood Cells	16:30485393:1	chr16:30474083:30474196:clu_14573:ENSG00000005844.17	Spleen	0.999694	1	4	1	TGVIS
White Blood Cells	16:84582965:1	COTL1	Spleen	0	0	5	1	TGVIS
White Blood Cells	17:38089344:1	chr17:40034972:40035117:clu_14753:ENSG00000008838.19	Lung	0	0	7	0	TGVIS
White Blood Cells	17:38089344:2	GSDMA	Nerve_Tibial	0.00443756	0	7	1	TGVIS
White Blood Cells	17:57875292:1	RPS6KB1	Whole_Blood	0	0	4	0	TGVIS
White Blood Cells	17:57875292:1	TUBD1	Nerve_Tibial	0	0	4	1	TGVIS
White Blood Cells	17:57875292:1	chr17:59937774:59940836:clu_13770:ENSG00000108443.13	Artery_Tibial	0	0	4	0	TGVIS
White Blood Cells	17:57875292:1	chr17:59953111:59954045:clu_12552:ENSG00000189050.15	Brain_Cerebellum	0	0	4	1	TGVIS
White Blood Cells	17:57875292:1	chr17:59953111:59954045:clu_13093:ENSG00000189050.15	Muscle_Skeletal	0.999975	1	4	1	TGVIS
White Blood Cells	17:57875292:1	chr17:59953111:59954045:clu_15741:ENSG00000189050.15	Thyroid	0.99998	1	4	1	TGVIS
White Blood Cells	17:57875292:1	chr17:59954146:59956488:clu_12552:ENSG00000189050.15	Brain_Cerebellum	0.999116	1	4	1	TGVIS
White Blood Cells	17:57875292:1	chr17:59954146:59956488:clu_13093:ENSG00000189050.15	Muscle_Skeletal	0.999988	1	4	1	TGVIS
White Blood Cells	17:57875292:1	chr17:59954146:59956488:clu_15741:ENSG00000189050.15	Thyroid	0.999979	1	4	1	TGVIS
White Blood Cells	17:16168784:1	NCOR1	Artery_Tibial	0.994514	1	4	1	TGVIS
White Blood Cells	17:16168784:1	TTC19	Artery_Tibial	0.263811	0	4	1	TGVIS
White Blood Cells	17:16168784:1	TTC19	Pituitary	0.962471	1	4	1	TGVIS
White Blood Cells	17:16168784:1	ZSWIM7	Esophagus_Mucosa	0.0254862	0	4	1	TGVIS
White Blood Cells	17:16168784:1	chr17:15978163:15980243:clu_10978:ENSG00000214941.7	Brain_Cerebellum	0.889762	1	4	0	TGVIS
White Blood Cells	17:16168784:1	chr17:15978163:15980243:clu_13946:ENSG00000214941.7	Thyroid	0.851076	1	4	0	TGVIS
White Blood Cells	17:16168784:1	chr17:16000245:16001915:clu_11661:ENSG00000011295.15	Artery_Aorta	0.987998	1	4	1	TGVIS
White Blood Cells	17:16168784:1	chr17:16000382:16001915:clu_11549:ENSG00000011295.15	Muscle_Skeletal	0.98763	1	4	1	TGVIS
White Blood Cells	17:16168784:1	chr17:16000382:16001915:clu_12773:ENSG00000011295.15	Adipose_Visceral	0.157443	0	4	1	TGVIS
White Blood Cells	17:16168784:1	chr17:16171995:16186554:clu_10680:ENSG00000141027.20	Fibroblasts	0.795172	1	4	1	TGVIS
White Blood Cells	17:28097860:1	EFCAB5	Colon_Transverse	0.998994	1	5	1	TGVIS
White Blood Cells	17:28097860:1	EFCAB5	Lung	0.991763	1	5	1	TGVIS
White Blood Cells	17:28097860:1	SSH2	Esophagus_Muscularis	0.973898	1	5	1	TGVIS
White Blood Cells	17:36615967:1	MED24	Nerve_Tibial	0	0	18	2	TGVIS
White Blood Cells	17:55063580:1	chr17:58207218:58207894:clu_15587:ENSG00000011143.16	Lung	0	0	1	1	TGVIS
White Blood Cells	17:58997047:1	RNFT1-DT	Pancreas	0	0	3	1	TGVIS
White Blood Cells	17:58997047:1	RNFT1-DT	Thyroid	1	1	3	2	TGVIS
White Blood Cells	17:58997047:1	RPS6KB1	Whole_Blood	0	0	3	0	TGVIS
White Blood Cells	17:58997047:1	TUBD1	Islets	0	0	3	0	TGVIS
White Blood Cells	17:58997047:1	TUBD1	Nerve_Tibial	0.918613	1	3	1	TGVIS
White Blood Cells	17:58997047:1	chr17:59062648:59064355:clu_12526:ENSG00000108395.13	Brain_Cerebellum	0	0	3	0	TGVIS
White Blood Cells	17:58997047:1	chr17:59081219:59084002:clu_12262:ENSG00000108395.13	Spleen	0	0	3	0	TGVIS
White Blood Cells	17:58997047:1	chr17:59577365:59579472:clu_14940:ENSG00000108406.9	Adipose_Subcutaneous	1	1	3	2	TGVIS
White Blood Cells	17:58997047:1	chr17:59874703:59878103:clu_14043:ENSG00000108423.14	Pituitary	0	0	3	0	TGVIS
White Blood Cells	17:58997047:1	chr17:59953111:59954045:clu_12552:ENSG00000189050.15	Brain_Cerebellum	0.00894829	0	3	8	TGVIS
White Blood Cells	17:58997047:1	chr17:59953111:59954045:clu_13093:ENSG00000189050.15	Muscle_Skeletal	0.00894829	0	3	5	TGVIS
White Blood Cells	17:58997047:1	chr17:59953111:59954045:clu_15741:ENSG00000189050.15	Thyroid	0.00894829	0	3	5	TGVIS
White Blood Cells	17:58997047:1	chr17:59954146:59956488:clu_12552:ENSG00000189050.15	Brain_Cerebellum	0.00930693	0	3	6	TGVIS
White Blood Cells	17:58997047:1	chr17:59954146:59956488:clu_13093:ENSG00000189050.15	Muscle_Skeletal	0.00894829	0	3	5	TGVIS
White Blood Cells	17:58997047:1	chr17:59954146:59956488:clu_15741:ENSG00000189050.15	Thyroid	0.00894829	0	3	5	TGVIS
White Blood Cells	17:58997047:1	chr17:59995814:59995953:clu_14055:ENSG00000266992.1	Pituitary	0	0	3	1	TGVIS
White Blood Cells	18:48144754:1	MAPK4	Adipose_Visceral	0.999489	1	2	0	TGVIS
White Blood Cells	18:41973779:2	chr18:45038655:45063079:clu_28766:ENSG00000152217.16	Lung	0	0	4	0	TGVIS
White Blood Cells	18:43816804:1	C18orf25	Artery_Aorta	0.999186	1	3	1	TGVIS
White Blood Cells	18:43816804:1	C18orf25	Brain_Cerebellum	0	0	3	0	TGVIS
White Blood Cells	18:43816804:1	C18orf25	Spleen	0	0	3	1	TGVIS
White Blood Cells	18:43816804:1	C18orf25	Whole_Blood	0.999876	1	3	1	TGVIS
White Blood Cells	18:43816804:1	chr18:46216595:46240005:clu_26535:ENSG00000152242.10	Adipose_Visceral	0	0	3	1	TGVIS
White Blood Cells	18:43816804:1	chr18:46216595:46253697:clu_21822:ENSG00000152242.10	Whole_Blood	0	0	3	1	TGVIS
White Blood Cells	18:43816804:1	chr18:46216595:46253697:clu_21940:ENSG00000152242.10	Fibroblasts	0	0	3	1	TGVIS
White Blood Cells	18:43816804:1	chr18:46216595:46253697:clu_24007:ENSG00000152242.10	Muscle_Skeletal	0	0	3	1	TGVIS
White Blood Cells	18:43816804:1	chr18:46216595:46253697:clu_25046:ENSG00000152242.10	Esophagus_Muscularis	0.993737	1	3	1	TGVIS
White Blood Cells	18:43816804:1	chr18:46216595:46253697:clu_25156:ENSG00000152242.10	Artery_Tibial	0.865882	1	3	1	TGVIS
White Blood Cells	18:43816804:1	chr18:46216595:46253697:clu_25180:ENSG00000152242.10	Esophagus_Mucosa	0.999647	1	3	1	TGVIS
White Blood Cells	18:43816804:1	chr18:46216595:46253697:clu_26278:ENSG00000152242.10	Colon_Transverse	0.988035	2	3	1	TGVIS
White Blood Cells	18:43816804:1	chr18:46216595:46253697:clu_26535:ENSG00000152242.10	Adipose_Visceral	0	0	3	1	TGVIS
White Blood Cells	18:43816804:1	chr18:46216595:46253697:clu_28798:ENSG00000152242.10	Lung	0.99603	1	3	1	TGVIS
White Blood Cells	18:43816804:1	chr18:46253823:46262929:clu_21822:ENSG00000152242.10	Whole_Blood	0	0	3	1	TGVIS
White Blood Cells	18:43816804:1	chr18:46253823:46262929:clu_24007:ENSG00000152242.10	Muscle_Skeletal	0.9998	1	3	1	TGVIS
White Blood Cells	18:43816804:1	chr18:46253823:46262929:clu_25046:ENSG00000152242.10	Esophagus_Muscularis	0.978626	1	3	1	TGVIS
White Blood Cells	18:43816804:1	chr18:46253823:46262929:clu_25180:ENSG00000152242.10	Esophagus_Mucosa	0.999881	1	3	1	TGVIS
White Blood Cells	18:43816804:1	chr18:46253823:46262929:clu_26278:ENSG00000152242.10	Colon_Transverse	0.997473	1	3	1	TGVIS
White Blood Cells	18:43816804:1	chr18:46253823:46262929:clu_27996:ENSG00000152242.10	Nerve_Tibial	0.999849	1	3	1	TGVIS
White Blood Cells	18:43816804:1	chr18:46253823:46262929:clu_28798:ENSG00000152242.10	Lung	0.996688	1	3	1	TGVIS
White Blood Cells	18:43816804:1	chr18:46253823:46262929:clu_29154:ENSG00000152242.10	Thyroid	0.967986	1	3	1	TGVIS
White Blood Cells	18:74072245:1	ZNF516-DT	Heart_Atrial_Appendage	0.893121	1	4	2	TGVIS
White Blood Cells	18:74072245:1	chr18:76928106:76937156:clu_25302:ENSG00000130856.15	Esophagus_Muscularis	0	0	4	1	TGVIS
White Blood Cells	18:67537270:1	CD226	Lung	0	0	1	1	TGVIS
White Blood Cells	18:67537270:1	CD226	Whole_Blood	0.72441	1	1	1	TGVIS
White Blood Cells	18:67537270:1	DOK6	Small_Intestine	0.980059	1	1	0	TGVIS
White Blood Cells	18:67537270:1	DOK6	Spleen	0.990059	1	1	0	TGVIS
White Blood Cells	18:53210302:1	chr18:54942799:54945388:clu_21414:ENSG00000166510.13	Heart_Left_Ventricle	0.622232	1	3	1	TGVIS
White Blood Cells	18:19439572:1	chr18:23530297:23530511:clu_27744:ENSG00000141452.9	Nerve_Tibial	0	0	6	0	TGVIS
White Blood Cells	19:16495774:1	ENSG00000280332	Artery_Aorta	0	0	5	0	TGVIS
White Blood Cells	19:16495774:1	ENSG00000280332	Fibroblasts	0	0	5	1	TGVIS
White Blood Cells	19:16495774:1	EPS15L1	Kidney_Tube	0.966788	1	5	1	TGVIS
White Blood Cells	20:39259278:1	chr20:41357772:41357882:clu_27751:ENSG00000132793.11	Esophagus_Mucosa	0	0	6	0	TGVIS
White Blood Cells	20:39259278:1	chr20:41533570:41618340:clu_30078:ENSG00000124177.14	Adipose_Subcutaneous	0	0	6	1	TGVIS
White Blood Cells	20:8607393:1	PLCB1	Thyroid	0	0	3	1	TGVIS
White Blood Cells	20:8607393:2	PLCB1	Muscle_Skeletal	0.999391	1	3	1	TGVIS
White Blood Cells	20:8607393:2	PLCB1	Nerve_Tibial	0.993547	1	3	1	TGVIS
White Blood Cells	20:47384301:1	PREX1	Fibroblasts	0.993554	1	2	0	TGVIS
White Blood Cells	21:40463283:1	ENSG00000235888	Whole_Blood	0.9998	1	3	2	TGVIS
White Blood Cells	21:40463283:1	ENSG00000237721	Whole_Blood	0.998661	1	3	2	TGVIS
White Blood Cells	21:47941916:1	PCNT	Whole_Blood	0.876527	1	1	0	TGVIS
White Blood Cells	21:30582732:1	ENSG00000236056	Heart_Left_Ventricle	0.807764	1	2	1	TGVIS
White Blood Cells	21:30582732:1	LINC00189	Adipose_Subcutaneous	0.996374	1	2	1	TGVIS
White Blood Cells	21:30582732:1	LINC00189	Artery_Aorta	0.993379	1	2	1	TGVIS
White Blood Cells	21:30582732:1	LINC00189	Artery_Coronary	0.968678	1	2	0	TGVIS
White Blood Cells	21:30582732:1	chr21:29036374:29037276:clu_27249:ENSG00000156256.14	Muscle_Skeletal	0.763209	1	2	0	TGVIS
White Blood Cells	21:30582732:1	chr21:29298953:29321221:clu_32630:ENSG00000156273.15	Lung	0.945394	1	2	1	TGVIS

### Sheet: Table S17
Table S17. Colocalization of causal credible set identified by TGFM. Max.coloc.pip is the maximum posterior probability of H4 among all gene-tissue pairs in the credible set.
Trait	Credible Set	Gene	Tissue	Max colocalization PIP	Number of colocalized variants	Number of causal variants of outcome	Number of causal xQTLs of gene-tissue pairs	Method
Abdominal Aortic Aneurysm	1:9438175:2	chr1:9235066:9244925:clu_45084:ENSG00000049239.12	Artery_Aorta	0.0320489	0	4	1	TGFM
Abdominal Aortic Aneurysm	1:9438175:3	SPSB1	Nerve_Tibial	0	0	4	2	TGFM
Abdominal Aortic Aneurysm	2:105911258:1	ENSG00000272994	Brain_Cerebellum	0	0	4	1	TGFM
Abdominal Aortic Aneurysm	3:169477506:0	MECOM	Thyroid	0	0	1	0	TGFM
Abdominal Aortic Aneurysm	3:169477506:1	chr3:170136665:170145423:clu_35876:ENSG00000173889.15	Whole_Blood	0	0	1	0	TGFM
Abdominal Aortic Aneurysm	4:54590469:0	chr4:53508227:53573623:clu_43939:ENSG00000072201.13	Thyroid	0	0	5	1	TGFM
Abdominal Aortic Aneurysm	4:16885455:1	LDB2	Esophagus_Muscularis	0	0	1	1	TGFM
Abdominal Aortic Aneurysm	4:100284685:1	chr4:99300370:99300951:clu_41692:ENSG00000246090.6	Adipose_Subcutaneous	0.999998	2	2	3	TGFM
Abdominal Aortic Aneurysm	5:1286516:1	chr5:865581:868607:clu_29933:ENSG00000028310.17	Whole_Blood	0.605191	1	2	1	TGFM
Abdominal Aortic Aneurysm	5:108191536:1	FER	Artery_Aorta	0	0	0	0	TGFM
Abdominal Aortic Aneurysm	5:101460926:0	GIN1	Fibroblasts	0.016837	0	3	2	TGFM
Abdominal Aortic Aneurysm	6:43806609:1	VEGFA	Islets	0.999968	2	2	3	TGFM
Abdominal Aortic Aneurysm	6:140527046:0	CITED2	Fibroblasts	0	0	2	1	TGFM
Abdominal Aortic Aneurysm	8:19820405:1	LPL	Adipose_Subcutaneous	0.998176	1	4	1	TGFM
Abdominal Aortic Aneurysm	8:19820405:1	LPL	Nerve_Tibial	0.0148712	0	4	2	TGFM
Abdominal Aortic Aneurysm	8:27416122:1	CHRNA2	Brain_Cerebellum	0.909435	1	1	1	TGFM
Abdominal Aortic Aneurysm	10:95898827:4	chr10:93698396:93700030:clu_11409:ENSG00000148690.11	Adipose_Subcutaneous	0.995236	1	6	1	TGFM
Abdominal Aortic Aneurysm	10:91002927:1	LIPA	Spleen	0.994747	2	3	2	TGFM
Abdominal Aortic Aneurysm	10:105640978:3	chr10:103897719:103898877:clu_10923:ENSG00000107960.10	Artery_Tibial	0.953583	1	3	1	TGFM
Abdominal Aortic Aneurysm	11:130280667:1	ADAMTS8	Artery_Aorta	0.996963	1	2	0	TGFM
Abdominal Aortic Aneurysm	11:102795606:0	MMP7	Liver	0	0	3	0	TGFM
Abdominal Aortic Aneurysm	11:102795606:1	chr11:102081281:102083071:clu_7439:ENSG00000137691.12	Fibroblasts	0	0	3	1	TGFM
Abdominal Aortic Aneurysm	11:102795606:2	MMP12	Lung	0	0	3	0	TGFM
Abdominal Aortic Aneurysm	11:110229530:1	RDX	Whole_Blood	0.997917	1	2	0	TGFM
Abdominal Aortic Aneurysm	12:19932378:1	LINC02398	Artery_Coronary	0	0	3	0	TGFM
Abdominal Aortic Aneurysm	12:19932378:3	ENSG00000255910	Artery_Aorta	0.982547	1	3	0	TGFM
Abdominal Aortic Aneurysm	12:125259751:0	SCARB1	Whole_Blood	0.0163392	0	4	1	TGFM
Abdominal Aortic Aneurysm	12:125259751:2	SCARB1	Fibroblasts	0.987337	1	4	1	TGFM
Abdominal Aortic Aneurysm	12:62628188:1	USP15	Artery_Aorta	0.945169	1	1	1	TGFM
Abdominal Aortic Aneurysm	15:78867482:0	chr15:76948552:76949070:clu_18223:ENSG00000117906.13	Colon_Sigmoid	0	0	3	0	TGFM
Abdominal Aortic Aneurysm	15:78867482:1	PSMA4	Whole_Blood	0	0	3	1	TGFM
Abdominal Aortic Aneurysm	15:58988380:1	MINDY2	Artery_Aorta	0.0916377	0	1	2	TGFM
Abdominal Aortic Aneurysm	15:74226145:1	LOXL1	Artery_Tibial	0.999118	1	3	1	TGFM
Abdominal Aortic Aneurysm	15:74226145:2	chr15:74606095:74606243:clu_15847:ENSG00000179335.18	Heart_Left_Ventricle	0	0	3	0	TGFM
Abdominal Aortic Aneurysm	15:67628221:1	chr15:67727945:67748231:clu_21572:ENSG00000137764.19	Thyroid	0.950377	1	2	1	TGFM
Abdominal Aortic Aneurysm	16:84919525:1	CRISPLD2	Adipose_Subcutaneous	4.30073e-05	0	8	1	TGFM
Abdominal Aortic Aneurysm	17:60767135:1	MRC2	Artery_Aorta	0.993637	1	2	2	TGFM
Abdominal Aortic Aneurysm	19:45411941:2	APOC1	Muscle_Skeletal	0.951734	1	3	1	TGFM
Abdominal Aortic Aneurysm	19:45411941:3	chr19:45398339:45404999:clu_26370:ENSG00000104881.15	Nerve_Tibial	0	0	3	0	TGFM
Abdominal Aortic Aneurysm	20:44586023:2	PLTP	Nerve_Tibial	0.99967	2	4	2	TGFM
Abdominal Aortic Aneurysm	20:47261017:1	PREX1	Artery_Aorta	0.999941	1	1	1	TGFM
Abdominal Aortic Aneurysm	21:39819830:2	ERG	Artery_Tibial	0.968804	1	8	1	TGFM
Abdominal Aortic Aneurysm	22:30764664:1	CCDC157	Islets	0.215744	0	2	7	TGFM
Alanine Aminotransferase	1:16505320:1	CPLANE2	Kidney_Glom	0	0	1	0	TGFM
Alanine Aminotransferase	1:161542235:2	chr1:161340655:161356677:clu_48866:ENSG00000143252.14	Muscle_Skeletal	0	0	4	0	TGFM
Alanine Aminotransferase	1:110232983:3	GNAI3	Spleen	0	0	3	1	TGFM
Alanine Aminotransferase	1:247602968:1	chr1:246842776:246849615:clu_37167:ENSG00000153207.14	Liver	0	0	3	1	TGFM
Alanine Aminotransferase	1:156461707:3	chr1:155062117:155062245:clu_48519:ENSG00000143537.13	Muscle_Skeletal	0.964882	1	5	1	TGFM
Alanine Aminotransferase	1:62579891:1	ANGPTL3	Kidney_Glom	0.787287	1	3	2	TGFM
Alanine Aminotransferase	1:205023764:3	TMEM81	Muscle_Skeletal	0.919046	1	3	1	TGFM
Alanine Aminotransferase	1:205023764:4	chr1:204241814:204244864:clu_50888:ENSG00000143850.13	Esophagus_Muscularis	0.93809	1	3	1	TGFM
Alanine Aminotransferase	1:211752883:1	SLC30A1	Kidney_Tube	0.754308	1	2	1	TGFM
Alanine Aminotransferase	1:111707297:2	chr1:111489024:111489702:clu_42339:ENSG00000121933.18	Whole_Blood	0.997222	1	8	1	TGFM
Alanine Aminotransferase	2:227111435:2	NYAP2	Brain_Cerebellum	0	0	3	0	TGFM
Alanine Aminotransferase	2:165528876:1	SCN2A	Nerve_Tibial	0.994769	1	4	1	TGFM
Alanine Aminotransferase	2:44069772:0	chr2:42169636:42245505:clu_41535:ENSG00000143924.18	Artery_Aorta	0	0	4	1	TGFM
Alanine Aminotransferase	2:44069772:2	ABCG8	Colon_Transverse	0.999926	1	4	1	TGFM
Alanine Aminotransferase	2:169931266:1	STK39	Adrenal_Gland	0.933526	1	5	1	TGFM
Alanine Aminotransferase	2:169931266:2	KLHL23	Liver	0	0	5	0	TGFM
Alanine Aminotransferase	2:48541044:1	FOXN2	Muscle_Skeletal	0	0	1	0	TGFM
Alanine Aminotransferase	2:174031354:1	chr2:173918785:173954873:clu_46953:ENSG00000172845.14	Colon_Transverse	0.902007	1	2	1	TGFM
Alanine Aminotransferase	3:12337753:1	chr3:12351674:12379704:clu_42940:ENSG00000132170.19	Adipose_Subcutaneous	0	0	4	1	TGFM
Alanine Aminotransferase	3:149114757:2	EEF1A1P45	Stomach	0.988625	1	3	1	TGFM
Alanine Aminotransferase	3:142659361:1	PCOLCE2	Adipose_Visceral	0.990503	1	3	0	TGFM
Alanine Aminotransferase	3:156797941:1	TIPARP	Artery_Tibial	0	0	2	0	TGFM
Alanine Aminotransferase	3:170727739:1	SLC2A2	Kidney_Tube	0.144849	0	2	1	TGFM
Alanine Aminotransferase	3:185796785:1	chr3:186787264:186787495:clu_36128:ENSG00000156976.16	Whole_Blood	0.925496	1	2	1	TGFM
Alanine Aminotransferase	3:185796785:1	chr3:186787584:186787803:clu_36128:ENSG00000156976.16	Whole_Blood	0.890241	1	2	1	TGFM
Alanine Aminotransferase	3:13438234:1	chr3:12351674:12379704:clu_42940:ENSG00000132170.19	Adipose_Subcutaneous	0.990581	1	5	1	TGFM
Alanine Aminotransferase	3:13438234:3	chr3:11833151:11839222:clu_33754:ENSG00000144559.10	Whole_Blood	0	0	5	1	TGFM
Alanine Aminotransferase	4:145659064:4	chr4:145763122:145764988:clu_38929:ENSG00000151612.15	Artery_Tibial	0	0	7	1	TGFM
Alanine Aminotransferase	4:145659064:5	chr4:146256520:146258692:clu_38466:ENSG00000120519.14	Esophagus_Muscularis	0	0	7	0	TGFM
Alanine Aminotransferase	4:100487315:1	MTTP	Heart_Left_Ventricle	0.976615	1	5	1	TGFM
Alanine Aminotransferase	4:100487315:2	chr4:99347846:99352658:clu_36783:ENSG00000248144.5	Muscle_Skeletal	0.988308	1	5	1	TGFM
Alanine Aminotransferase	4:86812438:1	chr4:87305308:87310243:clu_40357:ENSG00000170509.11	Adipose_Visceral	0.874789	1	3	1	TGFM
Alanine Aminotransferase	5:31021358:1	CDH6	Kidney_Tube	0.999991	1	3	1	TGFM
Alanine Aminotransferase	5:31021358:2	CDH6	Islets	1	2	3	2	TGFM
Alanine Aminotransferase	5:106878792:2	chr5:108946222:108954729:clu_35933:ENSG00000151422.12	Artery_Tibial	0.926053	1	3	0	TGFM
Alanine Aminotransferase	5:156703572:1	chr5:157460357:157463094:clu_36430:ENSG00000172548.14	Esophagus_Mucosa	0	0	0	0	TGFM
Alanine Aminotransferase	5:140917632:1	chr5:141666643:141670512:clu_41746:ENSG00000120318.15	Lung	0.996503	1	1	1	TGFM
Alanine Aminotransferase	5:157928624:0	chr5:159269999:159270360:clu_35099:ENSG00000164332.7	Artery_Aorta	0	0	1	0	TGFM
Alanine Aminotransferase	6:43757082:3	chr6:42573993:42592151:clu_31577:ENSG00000024048.10	Artery_Aorta	0.937918	1	2	0	TGFM
Alanine Aminotransferase	6:116338065:1	NT5DC1	Fibroblasts	0	0	2	1	TGFM
Alanine Aminotransferase	6:127454893:1	RNF146	Spleen	0.893556	1	3	1	TGFM
Alanine Aminotransferase	6:21924904:1	ENSG00000272168	Pancreas	0.999999	1	4	5	TGFM
Alanine Aminotransferase	6:21924904:2	SOX4	Kidney_Glom	0	0	4	0	TGFM
Alanine Aminotransferase	6:130370404:1	chr6:130052991:130055171:clu_28915:ENSG00000198945.7	Adrenal_Gland	0.918112	1	1	1	TGFM
Alanine Aminotransferase	6:35218489:2	chr6:34248670:34263276:clu_28421:ENSG00000225339.3	Fibroblasts	0	0	2	0	TGFM
Alanine Aminotransferase	6:153043035:2	ENSG00000219747	Artery_Tibial	0.734317	1	3	0	TGFM
Alanine Aminotransferase	6:160767905:1	SLC22A3	Liver	0.99946	1	1	1	TGFM
Alanine Aminotransferase	7:87127099:1	CROT	Lung	0	0	4	0	TGFM
Alanine Aminotransferase	7:87127099:2	chr7:87165050:87170995:clu_30313:ENSG00000135164.18	Esophagus_Mucosa	0	0	4	1	TGFM
Alanine Aminotransferase	7:36084529:0	chr7:35801270:35831495:clu_29449:ENSG00000122545.18	Esophagus_Muscularis	0	0	1	0	TGFM
Alanine Aminotransferase	8:145730221:1	chr8:144398638:144398779:clu_48214:ENSG00000071894.16	Brain_Cortex	0	0	15	0	TGFM
Alanine Aminotransferase	8:145730221:2	ENSG00000255085	Artery_Aorta	0	0	15	0	TGFM
Alanine Aminotransferase	8:145730221:4	ENSG00000254533	Muscle_Skeletal	0	0	15	0	TGFM
Alanine Aminotransferase	8:145730221:9	GSDMD	Adipose_Subcutaneous	9.13814e-05	0	15	1	TGFM
Alanine Aminotransferase	8:126482077:2	ENSG00000253111	Liver	0	0	6	0	TGFM
Alanine Aminotransferase	8:126482077:3	chr8:125063651:125067592:clu_47306:ENSG00000164961.15	Adrenal_Gland	0	0	6	1	TGFM
Alanine Aminotransferase	8:21937667:1	DMTN	Esophagus_Gastroesophageal_Junction	0.999798	1	3	1	TGFM
Alanine Aminotransferase	8:21937667:2	TNFRSF10B	Fibroblasts	0.976177	1	3	1	TGFM
Alanine Aminotransferase	9:95892726:4	NINJ1	Esophagus_Mucosa	0.982283	2	4	2	TGFM
Alanine Aminotransferase	9:132566666:2	chr9:129814222:129818353:clu_57354:ENSG00000136827.11	Adipose_Visceral	0.948586	1	4	1	TGFM
Alanine Aminotransferase	9:34116083:1	BAG1	Pituitary	0	0	1	1	TGFM
Alanine Aminotransferase	9:112077530:1	chr9:109932028:109942686:clu_51348:ENSG00000243444.7	Artery_Aorta	0.965665	1	2	1	TGFM
Alanine Aminotransferase	9:6663449:1	GLDC	Liver	0.95399	1	2	1	TGFM
Alanine Aminotransferase	10:113949664:2	GPAM	Fibroblasts	0.73138	1	3	1	TGFM
Alanine Aminotransferase	10:89807366:1	PTEN	Fibroblasts	0.998134	1	1	1	TGFM
Alanine Aminotransferase	10:91002845:1	chr10:89247649:89251737:clu_9911:ENSG00000107798.17	Colon_Sigmoid	0.990747	1	1	1	TGFM
Alanine Aminotransferase	10:100427632:1	CWF19L1	Esophagus_Muscularis	0	0	8	0	TGFM
Alanine Aminotransferase	10:100427632:3	chr10:99713479:99716348:clu_10966:ENSG00000014919.12	Colon_Transverse	0	0	8	0	TGFM
Alanine Aminotransferase	11:93864393:1	PANX1	Liver	0	0	4	0	TGFM
Alanine Aminotransferase	11:72492876:1	chr11:72755753:72758530:clu_9106:ENSG00000214530.8	Thyroid	0	0	3	1	TGFM
Alanine Aminotransferase	11:65173754:2	VEGFB	Heart_Atrial_Appendage	0.841454	1	11	2	TGFM
Alanine Aminotransferase	11:30220739:1	ARL14EP	Artery_Aorta	0	0	8	1	TGFM
Alanine Aminotransferase	12:21028208:2	PDE3A	Adipose_Subcutaneous	0	0	4	1	TGFM
Alanine Aminotransferase	12:123801250:0	CCDC92	Lung	0.997796	1	3	1	TGFM
Alanine Aminotransferase	12:26465884:1	chr12:26716242:26721286:clu_3210:ENSG00000123104.11	Colon_Sigmoid	0.977495	1	2	1	TGFM
Alanine Aminotransferase	12:26465884:2	KRAS	Pancreas	0.841925	1	2	1	TGFM
Alanine Aminotransferase	12:106427084:1	chr12:105217725:105229125:clu_5226:ENSG00000136044.11	Artery_Tibial	0.949514	1	2	1	TGFM
Alanine Aminotransferase	12:66376091:1	chr12:66310608:66315242:clu_5158:ENSG00000127311.9	Lung	0.928075	1	1	1	TGFM
Alanine Aminotransferase	13:28444088:1	chr13:28438345:28466903:clu_1842:ENSG00000102755.11	Heart_Atrial_Appendage	0.931097	1	4	1	TGFM
Alanine Aminotransferase	13:28444088:2	USP12	Thyroid	0.968247	1	4	0	TGFM
Alanine Aminotransferase	13:28444088:3	chr13:27424853:27427092:clu_1830:ENSG00000122034.14	Muscle_Skeletal	0.972443	1	4	1	TGFM
Alanine Aminotransferase	13:95236825:1	GPR180	Liver	0	0	1	1	TGFM
Alanine Aminotransferase	14:94844947:2	chr14:93721546:93729424:clu_20162:ENSG00000175785.12	Colon_Sigmoid	0.939815	1	2	1	TGFM
Alanine Aminotransferase	14:35164549:1	chr14:34713561:34714435:clu_20013:ENSG00000165410.14	Artery_Tibial	0	0	1	0	TGFM
Alanine Aminotransferase	15:40331547:1	ENSG00000259584	Muscle_Skeletal	0	0	4	1	TGFM
Alanine Aminotransferase	15:40331547:2	ENSG00000259450	Pituitary	0	0	4	0	TGFM
Alanine Aminotransferase	15:73985223:1	CD276	Heart_Atrial_Appendage	0	0	0	0	TGFM
Alanine Aminotransferase	15:58723479:1	LIPC	Liver	0.998025	1	0	0	TGFM
Alanine Aminotransferase	16:3114472:4	UNKL	Adipose_Visceral	0	0	6	7	TGFM
Alanine Aminotransferase	16:58554141:1	chr16:58041415:58041617:clu_19016:ENSG00000102996.4	Thyroid	0.999562	2	3	2	TGFM
Alanine Aminotransferase	16:70491655:1	chr16:72059188:72060112:clu_14699:ENSG00000257017.8	Whole_Blood	0.996521	1	4	2	TGFM
Alanine Aminotransferase	17:36073320:2	ENSG00000244086	Kidney_Tube	0	0	2	8	TGFM
Alanine Aminotransferase	17:70074148:1	chr17:72071231:72081921:clu_13470:ENSG00000234899.9	Muscle_Skeletal	0	0	2	1	TGFM
Alanine Aminotransferase	17:68454820:2	ENSG00000267653	Adipose_Subcutaneous	0.991504	1	0	0	TGFM
Alanine Aminotransferase	17:1605029:1	chr17:2037338:2039755:clu_10393:ENSG00000108963.17	Brain_Cerebellum	0.973796	1	3	1	TGFM
Alanine Aminotransferase	18:56084054:1	chr18:58865579:58918271:clu_26717:ENSG00000074657.13	Adipose_Visceral	0	0	5	1	TGFM
Alanine Aminotransferase	18:56084054:2	WDR7	Artery_Tibial	0	0	5	1	TGFM
Alanine Aminotransferase	19:45411941:2	EML2	Brain_Cerebellum	0.00580323	0	2	4	TGFM
Alanine Aminotransferase	19:45411941:3	chr19:45775034:45777342:clu_20131:ENSG00000104936.17	Heart_Left_Ventricle	0	0	2	1	TGFM
Alanine Aminotransferase	19:18219161:2	chr19:18222323:18225526:clu_22712:ENSG00000105650.21	Artery_Tibial	0	0	7	0	TGFM
Alanine Aminotransferase	19:18219161:8	chr19:18451648:18451855:clu_23674:ENSG00000105656.12	Colon_Transverse	0	0	7	1	TGFM
Alanine Aminotransferase	19:33887160:1	chr19:33391479:33401721:clu_19482:ENSG00000124299.13	Adrenal_Gland	0	0	4	0	TGFM
Alanine Aminotransferase	19:41353107:0	chr19:40742770:40743915:clu_19562:ENSG00000188493.14	Pancreas	0	0	4	1	TGFM
Alanine Aminotransferase	19:41353107:4	CYP2A7	Adipose_Visceral	0.0446736	0	4	1	TGFM
Alanine Aminotransferase	20:33672527:1	chr20:35009178:35010187:clu_26548:ENSG00000100991.11	Colon_Sigmoid	0.999907	2	2	7	TGFM
Alanine Aminotransferase	20:12962718:1	ENSG00000271426	Liver	0	0	2	1	TGFM
Alanine Aminotransferase	20:12962718:1	SPTLC3	Liver	1	1	2	1	TGFM
Alanine Aminotransferase	20:32298286:1	chr20:35009178:35010187:clu_26548:ENSG00000100991.11	Colon_Sigmoid	0	0	2	0	TGFM
Alanine Aminotransferase	20:14678135:1	FLRT3	Liver	0	0	1	1	TGFM
Alanine Aminotransferase	20:17844492:1	RRBP1	Liver	0.955634	1	3	0	TGFM
Alanine Aminotransferase	20:17844492:2	KAT14	Colon_Sigmoid	0.843858	1	3	1	TGFM
Alanine Aminotransferase	20:45557065:1	EYA2	Thyroid	0.0693777	0	3	2	TGFM
Alanine Aminotransferase	21:46271452:1	PTTG1IP	Kidney_Glom	0.287367	0	1	1	TGFM
Alanine Aminotransferase	21:16339172:1	chr21:16487538:16537379:clu_27036:ENSG00000215386.11	Stomach	0	0	2	1	TGFM
Alanine Aminotransferase	22:44324727:2	chr22:43176396:43179619:clu_30451:ENSG00000100304.12	Lung	0	0	4	1	TGFM
Alanine Aminotransferase	22:18143835:1	BCL2L13	Whole_Blood	0.999681	1	2	1	TGFM
Albumin	1:155033308:1	chr1:155060832:155061904:clu_50164:ENSG00000143537.13	Esophagus_Mucosa	1	1	5	1	TGFM
Albumin	1:16505320:1	EPHA2	Nerve_Tibial	0.959867	1	1	2	TGFM
Albumin	1:221041042:1	chr1:220805274:220813292:clu_59783:ENSG00000186205.12	Lung	0	0	3	1	TGFM
Albumin	1:156208230:0	ENTREP3	Whole_Blood	0.605109	1	4	2	TGFM
Albumin	1:156208230:1	chr1:155060832:155062245:clu_42685:ENSG00000143537.13	Heart_Left_Ventricle	0.990069	2	4	3	TGFM
Albumin	1:247606276:0	GCSAML	Lung	0.0125907	0	3	1	TGFM
Albumin	2:165528624:2	ENSG00000236283	Nerve_Tibial	0.992786	1	2	1	TGFM
Albumin	2:227111435:2	ENSG00000273301	Esophagus_Mucosa	0	0	4	1	TGFM
Albumin	2:113841030:1	IL1RN	Adipose_Subcutaneous	0.97855	1	1	1	TGFM
Albumin	2:56180552:2	chr2:55875065:55881612:clu_43155:ENSG00000115380.19	Esophagus_Muscularis	0.0129895	0	1	2	TGFM
Albumin	3:12393125:1	PPARG	Esophagus_Mucosa	0	0	1	1	TGFM
Albumin	3:12393125:2	chr3:11809682:11817192:clu_45391:ENSG00000144559.10	Lung	0	0	1	1	TGFM
Albumin	3:156794425:2	chr3:158571347:158592434:clu_35528:ENSG00000178053.17	Heart_Left_Ventricle	0.956643	1	3	1	TGFM
Albumin	3:133478557:1	chr3:133759329:133764182:clu_39792:ENSG00000091513.14	Colon_Sigmoid	0.961274	1	5	1	TGFM
Albumin	3:133478557:2	DNAJC13	Lung	0	0	5	1	TGFM
Albumin	3:151990779:1	chr3:152269778:152299405:clu_41473:ENSG00000152601.17	Esophagus_Muscularis	0.831267	1	3	1	TGFM
Albumin	3:172313367:0	FNDC3B	Stomach	0	0	3	5	TGFM
Albumin	4:3443931:2	chr4:3223560:3223992:clu_42842:ENSG00000197386.10	Lung	0.999976	1	6	1	TGFM
Albumin	4:3443931:3	chr4:3428169:3430407:clu_37362:ENSG00000159788.18	Artery_Tibial	0	0	6	1	TGFM
Albumin	4:74256021:1	chr4:73581868:73582189:clu_31312:ENSG00000169435.13	Pancreas	0	0	4	0	TGFM
Albumin	4:74256021:3	ALB	Kidney_Glom	0	0	4	1	TGFM
Albumin	4:129092027:1	chr4:128970468:128992167:clu_35711:ENSG00000151466.11	Brain_Cerebellum	0.216448	0	1	1	TGFM
Albumin	4:177430072:0	NEIL3	Pituitary	0	0	4	1	TGFM
Albumin	4:177430072:1	VEGFC	Heart_Left_Ventricle	0	0	4	0	TGFM
Albumin	4:157703932:1	PDGFC	Adipose_Subcutaneous	0	0	3	1	TGFM
Albumin	4:56444321:1	CLOCK	Heart_Atrial_Appendage	0	0	2	1	TGFM
Albumin	4:124765262:2	LINC02516	Esophagus_Gastroesophageal_Junction	0.896347	1	2	1	TGFM
Albumin	5:122824678:1	CSNK1G3	Pancreas	0	0	1	0	TGFM
Albumin	5:76019044:2	IQGAP2	Whole_Blood	0.999996	1	6	1	TGFM
Albumin	5:55806751:2	ANKRD55	Whole_Blood	0.963367	1	4	1	TGFM
Albumin	5:175838749:1	BRCC3P1	Fibroblasts	0.952189	1	1	1	TGFM
Albumin	5:67713205:1	EEF1B2P2	Fibroblasts	0.888804	1	1	0	TGFM
Albumin	6:161073048:1	ENSG00000224477	Kidney_Tube	0.996287	1	4	2	TGFM
Albumin	6:161073048:3	SLC22A3	Liver	0.999722	1	4	1	TGFM
Albumin	6:34585344:2	LEMD2	Fibroblasts	0.999226	1	3	1	TGFM
Albumin	6:106356046:0	chr6:106718242:106724567:clu_28068:ENSG00000235142.7	Pancreas	0.770927	1	3	1	TGFM
Albumin	7:150497496:1	chr7:150796574:150800993:clu_33263:ENSG00000106565.17	Adipose_Visceral	0.0840769	0	2	0	TGFM
Albumin	7:2355281:0	chr7:2239707:2242162:clu_31534:ENSG00000122687.17	Adipose_Subcutaneous	0	0	5	1	TGFM
Albumin	7:2355281:2	chr7:2219456:2222575:clu_32463:ENSG00000002822.15	Nerve_Tibial	0.973163	1	5	1	TGFM
Albumin	7:15992365:0	AGMO	Colon_Sigmoid	0	0	3	0	TGFM
Albumin	7:15992365:1	LOC105375166	Lung	0.998322	1	3	2	TGFM
Albumin	7:36085142:0	EEPD1	Brain_Cerebellum	0	0	3	0	TGFM
Albumin	8:6655358:2	chr8:6503261:6508932:clu_58025:ENSG00000091879.13	Adipose_Visceral	0	0	1	1	TGFM
Albumin	9:112201283:1	chr9:109457215:109457292:clu_51668:ENSG00000070159.13	Muscle_Skeletal	0.90884	1	4	0	TGFM
Albumin	9:112201283:2	chr9:110016039:110136127:clu_56734:ENSG00000241978.9	Adipose_Visceral	0.00916533	0	4	1	TGFM
Albumin	9:139101772:1	chr9:136839121:136839314:clu_52614:ENSG00000196642.18	Muscle_Skeletal	0.783841	1	2	1	TGFM
Albumin	9:113312231:1	chr9:109457215:109457292:clu_51668:ENSG00000070159.13	Muscle_Skeletal	0.907002	1	4	1	TGFM
Albumin	9:74931766:1	chr9:71947112:71982657:clu_54846:ENSG00000155621.14	Colon_Transverse	0.961565	1	2	1	TGFM
Albumin	10:17891705:0	chr10:17228676:17229276:clu_9412:ENSG00000026025.15	Artery_Tibial	0	0	4	1	TGFM
Albumin	10:17891705:2	SLC39A12	Spleen	0.98658	1	4	1	TGFM
Albumin	10:114782581:1	TCF7L2	Artery_Tibial	0.834818	1	2	0	TGFM
Albumin	10:61687417:1	CCDC6	Artery_Aorta	0.99868	1	1	3	TGFM
Albumin	10:61687417:2	chr10:59324106:59352270:clu_9305:ENSG00000148541.12	Heart_Atrial_Appendage	0	0	1	0	TGFM
Albumin	11:118912982:4	chr11:119013262:119014994:clu_9764:ENSG00000186166.8	Nerve_Tibial	0	0	4	0	TGFM
Albumin	11:72877964:1	STARD10	Spleen	0.755686	1	3	2	TGFM
Albumin	11:10279712:0	SBF2	Islets	0	0	4	0	TGFM
Albumin	11:49024191:1	SLC39A13	Nerve_Tibial	0	0	3	1	TGFM
Albumin	11:122607364:2	UBASH3B	Colon_Sigmoid	0.993999	1	2	1	TGFM
Albumin	11:61520668:0	LRRC10B	Thyroid	0	0	5	1	TGFM
Albumin	11:61520668:0	TMEM216	Nerve_Tibial	0.0751286	0	5	2	TGFM
Albumin	11:75445180:1	UVRAG	Artery_Aorta	0	0	7	0	TGFM
Albumin	12:56865056:1	ENSG00000257576	Thyroid	0	0	4	1	TGFM
Albumin	12:13145613:2	ETV6	Nerve_Tibial	0.859102	1	1	1	TGFM
Albumin	12:89535523:0	ENSG00000271259	Artery_Aorta	0.659062	1	2	1	TGFM
Albumin	14:94844947:2	chr14:93721546:93729424:clu_20162:ENSG00000175785.12	Colon_Sigmoid	0	0	6	1	TGFM
Albumin	14:94844947:7	SERPINA3	Artery_Aorta	0	0	6	1	TGFM
Albumin	14:106172880:2	TMEM121	Spleen	0	0	7	1	TGFM
Albumin	14:93118229:1	chr14:92011072:92011755:clu_19748:ENSG00000100815.12	Stomach	0	0	2	0	TGFM
Albumin	14:50960918:3	chr14:50482416:50485578:clu_21840:ENSG00000012983.11	Adipose_Subcutaneous	4.61311e-06	0	2	5	TGFM
Albumin	14:24874193:1	NYNRIN	Brain_Cortex	0.986398	1	1	0	TGFM
Albumin	14:75884983:1	ENSG00000259319	Brain_Cortex	0.999259	1	1	1	TGFM
Albumin	15:78351044:1	ADAMTS7P3	Adipose_Subcutaneous	0.545813	1	6	2	TGFM
Albumin	15:78351044:3	TBC1D2B	Spleen	0	0	6	0	TGFM
Albumin	15:78351044:6	CSPG4P13	Lung	0	0	6	1	TGFM
Albumin	15:42701374:1	PPIP5K1	Thyroid	0.870436	2	23	0	TGFM
Albumin	15:60928481:1	chr15:60428687:60431934:clu_20527:ENSG00000128915.11	Nerve_Tibial	0	0	2	0	TGFM
Albumin	15:40327793:1	EIF2AK4	Adipose_Subcutaneous	0.843725	1	0	0	TGFM
Albumin	15:67478645:0	AAGAB	Whole_Blood	0	0	5	1	TGFM
Albumin	15:67478645:1	SMAD3	Adipose_Subcutaneous	0.999241	1	5	1	TGFM
Albumin	15:58678512:1	LIPC	Liver	0.983444	1	2	0	TGFM
Albumin	17:67081278:0	KCNJ16	Thyroid	0	0	6	0	TGFM
Albumin	17:1618363:0	MYO1C	Esophagus_Mucosa	0.141292	0	8	1	TGFM
Albumin	17:1618363:7	chr17:1748740:1752586:clu_9392:ENSG00000167711.13	Pancreas	0.998697	1	8	2	TGFM
Albumin	17:1618363:8	chr17:1735717:1736039:clu_9689:ENSG00000167716.18	Whole_Blood	0	0	8	0	TGFM
Albumin	17:47831849:1	FAM117A	Esophagus_Mucosa	0	0	2	1	TGFM
Albumin	17:44118848:1	chr17:45987095:45991460:clu_11435:ENSG00000186868.15	Brain_Cortex	0	0	2	0	TGFM
Albumin	17:7460957:7	chr17:7176901:7177003:clu_10696:ENSG00000141505.11	Brain_Cerebellum	0.999496	1	8	1	TGFM
Albumin	17:13833522:3	HS3ST3B1	Thyroid	0	0	2	5	TGFM
Albumin	18:60203855:1	ZCCHC2	Artery_Aorta	0.997016	1	4	0	TGFM
Albumin	18:9712723:2	RAB31	Lymphocytes	0.959953	1	5	1	TGFM
Albumin	19:50049641:3	chr19:49521813:49524507:clu_26030:ENSG00000104870.12	Adipose_Subcutaneous	0.999963	1	10	2	TGFM
Albumin	19:50049641:4	chr19:50408901:50409122:clu_26869:ENSG00000062822.12	Nerve_Tibial	0	0	10	1	TGFM
Albumin	19:50049641:7	ALDH16A1	Fibroblasts	0.0219732	0	10	2	TGFM
Albumin	19:50049641:8	chr19:49447467:49447827:clu_20368:ENSG00000104872.10	Heart_Left_Ventricle	0	0	10	1	TGFM
Albumin	19:50049641:10	chr19:49514486:49524507:clu_20864:ENSG00000104870.12	Whole_Blood	0.574749	1	10	2	TGFM
Albumin	19:33894846:4	CEBPG	Muscle_Skeletal	0	0	1	0	TGFM
Albumin	19:7223973:1	chr19:6444301:6453981:clu_22973:ENSG00000125648.14	Adipose_Visceral	0.959336	1	2	0	TGFM
Albumin	19:52189152:2	FPR3	Heart_Left_Ventricle	0.979524	1	3	1	TGFM
Albumin	20:43525483:1	YWHAB	Spleen	0.960684	1	3	1	TGFM
Albumin	21:34796556:2	IL10RB	Islets	0	0	2	0	TGFM
Alkaline Phosphatase	1:21759020:1	chr1:21729829:21736430:clu_53233:ENSG00000090686.15	Nerve_Tibial	0	0	28	1	TGFM
Alkaline Phosphatase	1:21759020:2	NBPF3	Lymphocytes	0	0	28	0	TGFM
Alkaline Phosphatase	1:21759020:7	chr1:20895501:20899697:clu_48965:ENSG00000075151.20	Pituitary	0	0	28	0	TGFM
Alkaline Phosphatase	1:21759020:10	chr1:21445219:21466087:clu_53209:ENSG00000142794.18	Nerve_Tibial	0	0	28	0	TGFM
Alkaline Phosphatase	1:154419892:1	IL6R	Artery_Tibial	0.999891	1	4	0	TGFM
Alkaline Phosphatase	1:220970028:3	chr1:220881373:220882164:clu_49417:ENSG00000136630.12	Colon_Sigmoid	0	0	2	0	TGFM
Alkaline Phosphatase	1:214321081:1	PROX1-AS1	Spleen	0	0	3	1	TGFM
Alkaline Phosphatase	1:214321081:2	chr1:213013418:213015226:clu_48660:ENSG00000174606.13	Stomach	0	0	3	0	TGFM
Alkaline Phosphatase	1:66155515:3	ENSG00000224570	Lung	0	0	3	1	TGFM
Alkaline Phosphatase	1:247601886:1	chr1:246842776:246849615:clu_37167:ENSG00000153207.14	Liver	0	0	2	0	TGFM
Alkaline Phosphatase	1:109634432:2	chr1:110014857:110015425:clu_47081:ENSG00000168710.17	Heart_Atrial_Appendage	0.900953	1	3	1	TGFM
Alkaline Phosphatase	1:211812772:1	ENSG00000228792	Adrenal_Gland	0.921281	1	2	1	TGFM
Alkaline Phosphatase	1:211812772:2	chr1:211304140:211313424:clu_49724:ENSG00000117625.13	Muscle_Skeletal	0	0	2	0	TGFM
Alkaline Phosphatase	1:211812772:3	LPGAT1	Heart_Atrial_Appendage	0	0	2	0	TGFM
Alkaline Phosphatase	1:211812772:4	chr1:211326889:211356367:clu_59643:ENSG00000082512.14	Lung	0	0	2	1	TGFM
Alkaline Phosphatase	1:234769499:1	ENSG00000230628	Lung	0.998385	1	4	2	TGFM
Alkaline Phosphatase	1:234769499:2	chr1:235496308:235504141:clu_60194:ENSG00000162885.12	Lung	0	0	4	0	TGFM
Alkaline Phosphatase	1:205714616:1	RAB29	Spleen	0.246824	0	2	1	TGFM
Alkaline Phosphatase	1:205714616:2	chr1:206343008:206384014:clu_45221:ENSG00000266028.7	Artery_Coronary	0.0681162	0	2	1	TGFM
Alkaline Phosphatase	1:93822280:2	EVI5	Kidney_Tube	0	0	2	0	TGFM
Alkaline Phosphatase	1:114303808:2	chr1:113905775:113908009:clu_57330:ENSG00000118655.4	Lung	0.921047	1	2	1	TGFM
Alkaline Phosphatase	1:42452358:0	ENSG00000238287	Artery_Tibial	0	0	2	0	TGFM
Alkaline Phosphatase	1:42452358:1	HIVEP3	Liver	0.989276	1	2	0	TGFM
Alkaline Phosphatase	1:22986716:5	chr1:21445219:21466087:clu_53209:ENSG00000142794.18	Nerve_Tibial	0	0	30	1	TGFM
Alkaline Phosphatase	1:22986716:8	ENSG00000227001	Islets	0	0	30	0	TGFM
Alkaline Phosphatase	1:20652612:1	ENSG00000227001	Esophagus_Mucosa	0.999998	1	30	3	TGFM
Alkaline Phosphatase	1:20652612:3	NBPF3	Kidney_Glom	4.61531e-08	0	30	4	TGFM
Alkaline Phosphatase	1:20652612:4	ENSG00000271840	Nerve_Tibial	0	0	30	1	TGFM
Alkaline Phosphatase	1:20652612:5	chr1:20981227:20997601:clu_53199:ENSG00000075151.20	Nerve_Tibial	0	0	30	0	TGFM
Alkaline Phosphatase	1:20652612:8	KIF17	Nerve_Tibial	0	0	30	0	TGFM
Alkaline Phosphatase	1:20652612:9	ENSG00000227001	Colon_Sigmoid	0.500971	1	30	1	TGFM
Alkaline Phosphatase	1:169660781:1	SELL	Whole_Blood	0.0533054	0	1	1	TGFM
Alkaline Phosphatase	1:172396020:1	SUCO	Adrenal_Gland	0.999558	1	1	1	TGFM
Alkaline Phosphatase	2:27730940:1	ENSG00000234072	Pancreas	0	0	1	0	TGFM
Alkaline Phosphatase	2:27730940:3	MPV17	Fibroblasts	0	0	1	0	TGFM
Alkaline Phosphatase	2:169931266:1	STK39	Adrenal_Gland	0	0	6	0	TGFM
Alkaline Phosphatase	2:113844384:4	chr2:113255549:113259264:clu_44184:ENSG00000189223.14	Esophagus_Muscularis	0	0	2	1	TGFM
Alkaline Phosphatase	2:219138170:1	ENSG00000261338	Artery_Tibial	0.999975	1	4	1	TGFM
Alkaline Phosphatase	2:219138170:2	WNT6	Muscle_Skeletal	0.135275	0	4	2	TGFM
Alkaline Phosphatase	2:68962137:1	ARHGAP25	Brain_Cortex	0.998765	1	0	0	TGFM
Alkaline Phosphatase	2:70488470:1	chr2:69327075:69328271:clu_47575:ENSG00000198380.12	Adipose_Subcutaneous	0	0	4	1	TGFM
Alkaline Phosphatase	2:111876539:1	ACOXL-AS1	Thyroid	0.998767	1	4	1	TGFM
Alkaline Phosphatase	2:111876539:2	ENSG00000278962	Brain_Cerebellum	0.980275	1	4	1	TGFM
Alkaline Phosphatase	2:47183650:1	MCFD2	Pancreas	0	0	3	0	TGFM
Alkaline Phosphatase	2:32816089:1	chr2:32575366:32593915:clu_36571:ENSG00000115760.13	Heart_Left_Ventricle	0	0	4	0	TGFM
Alkaline Phosphatase	3:119818585:0	chr3:120689888:120690062:clu_36151:ENSG00000144840.8	Fibroblasts	0	0	1	0	TGFM
Alkaline Phosphatase	3:48721040:2	chr3:47281195:47282495:clu_38563:ENSG00000088727.12	Muscle_Skeletal	0.929799	1	2	1	TGFM
Alkaline Phosphatase	3:47361082:3	chr3:46242538:46265148:clu_34286:ENSG00000183625.14	Whole_Blood	0.999856	1	3	1	TGFM
Alkaline Phosphatase	3:46021845:2	FYCO1	Lung	0	0	1	1	TGFM
Alkaline Phosphatase	3:5257971:0	chr3:5211190:5213319:clu_45644:ENSG00000134109.10	Thyroid	0	0	5	1	TGFM
Alkaline Phosphatase	3:5257971:1	ARL8B	Thyroid	0.88352	1	5	1	TGFM
Alkaline Phosphatase	3:186732955:1	ST6GAL1	Fibroblasts	0.967558	2	5	2	TGFM
Alkaline Phosphatase	4:69491284:4	ENSG00000251101	Liver	0	0	6	2	TGFM
Alkaline Phosphatase	4:111122162:1	chr4:109664394:109682582:clu_41839:ENSG00000005059.15	Adipose_Subcutaneous	0.978933	1	3	1	TGFM
Alkaline Phosphatase	4:154191226:1	TRIM2	Liver	0.997937	1	2	1	TGFM
Alkaline Phosphatase	4:37429097:2	ENSG00000249685	Kidney_Tube	0	0	4	1	TGFM
Alkaline Phosphatase	4:37429097:3	chr4:37454040:37558027:clu_35491:ENSG00000154274.14	Stomach	0.999465	1	4	1	TGFM
Alkaline Phosphatase	4:83283636:0	SCD5	Esophagus_Mucosa	0	0	1	0	TGFM
Alkaline Phosphatase	4:83283636:1	chr4:82359639:82373446:clu_36589:ENSG00000138668.18	Muscle_Skeletal	0.936851	1	1	1	TGFM
Alkaline Phosphatase	4:88974560:2	HSD17B11	Adipose_Subcutaneous	0	0	5	1	TGFM
Alkaline Phosphatase	4:88974560:4	C4orf36	Brain_Cerebellum	0	0	5	0	TGFM
Alkaline Phosphatase	4:38613107:0	TMEM156	Nerve_Tibial	0.720476	1	4	1	TGFM
Alkaline Phosphatase	4:87806855:1	chr4:87495143:87499521:clu_38027:ENSG00000152583.12	Esophagus_Mucosa	0	0	1	0	TGFM
Alkaline Phosphatase	5:36646915:1	ENSG00000279400	Fibroblasts	0.998235	1	2	1	TGFM
Alkaline Phosphatase	5:88306561:2	chr5:89150595:89150724:clu_41407:ENSG00000248309.7	Thyroid	0.987835	1	3	1	TGFM
Alkaline Phosphatase	5:88306561:3	chr5:88804801:88823735:clu_37640:ENSG00000081189.15	Adipose_Visceral	0.914201	1	3	1	TGFM
Alkaline Phosphatase	5:55859952:0	LINC01948	Whole_Blood	0	0	1	0	TGFM
Alkaline Phosphatase	5:71727922:3	TNPO1	Adipose_Visceral	0	0	3	1	TGFM
Alkaline Phosphatase	5:68422637:0	GTF2H2C	Islets	0	0	3	1	TGFM
Alkaline Phosphatase	6:24416482:1	chr6:24423050:24423584:clu_31783:ENSG00000124532.14	Esophagus_Muscularis	0	0	30	1	TGFM
Alkaline Phosphatase	6:24416482:2	ALDH5A1	Whole_Blood	1	1	30	6	TGFM
Alkaline Phosphatase	6:24416482:3	GPLD1	Artery_Tibial	0.000462318	0	30	7	TGFM
Alkaline Phosphatase	6:24416482:7	DCDC2	Thyroid	0.999999	1	30	2	TGFM
Alkaline Phosphatase	6:116316103:1	NT5DC1	Fibroblasts	0	0	2	0	TGFM
Alkaline Phosphatase	6:15526417:1	DTNBP1	Kidney_Tube	0.995909	3	7	3	TGFM
Alkaline Phosphatase	6:15526417:2	JARID2	Fibroblasts	0	0	7	1	TGFM
Alkaline Phosphatase	6:7215541:2	chr6:7108702:7176655:clu_31802:ENSG00000124782.19	Esophagus_Mucosa	0.0531986	0	3	0	TGFM
Alkaline Phosphatase	6:2680732:1	MYLK4	Liver	0.997972	1	1	1	TGFM
Alkaline Phosphatase	6:44564008:2	chr6:44116629:44127255:clu_34868:ENSG00000180992.6	Adipose_Visceral	5.13545e-05	0	1	2	TGFM
Alkaline Phosphatase	6:44564008:3	CDC5L	Esophagus_Mucosa	0	0	1	0	TGFM
Alkaline Phosphatase	6:109640864:1	chr6:108854485:108868824:clu_29358:ENSG00000118690.12	Fibroblasts	0.879503	1	2	0	TGFM
Alkaline Phosphatase	6:132049657:0	chr6:130870381:130876674:clu_38960:ENSG00000079819.18	Lung	0.0188915	0	4	1	TGFM
Alkaline Phosphatase	6:132049657:2	chr6:130870381:130878104:clu_38960:ENSG00000079819.18	Lung	0	0	4	0	TGFM
Alkaline Phosphatase	6:151895456:2	chr6:152269286:152278089:clu_32904:ENSG00000131018.22	Artery_Aorta	0.945111	1	1	1	TGFM
Alkaline Phosphatase	6:130374461:0	chr6:130870381:130878104:clu_38960:ENSG00000079819.18	Lung	0	0	3	0	TGFM
Alkaline Phosphatase	6:130374461:2	TMEM200A	Adipose_Subcutaneous	0.960463	1	3	1	TGFM
Alkaline Phosphatase	7:96230686:2	chr7:97969845:97971924:clu_26577:ENSG00000243554.1	Fibroblasts	0	0	5	0	TGFM
Alkaline Phosphatase	7:96230686:3	chr7:95407068:95407839:clu_25796:ENSG00000105854.12	Heart_Left_Ventricle	0	0	5	0	TGFM
Alkaline Phosphatase	7:96230686:5	chr7:95869998:95977512:clu_31727:ENSG00000158560.14	Colon_Transverse	0	0	5	1	TGFM
Alkaline Phosphatase	7:134912405:1	chr7:135193477:135193578:clu_31030:ENSG00000105875.13	Esophagus_Muscularis	0.999993	1	2	1	TGFM
Alkaline Phosphatase	7:150497496:3	WDR86	Nerve_Tibial	0	0	2	0	TGFM
Alkaline Phosphatase	7:128573967:0	GCC1	Liver	0.774402	1	5	1	TGFM
Alkaline Phosphatase	7:128573967:2	IRF5	Thyroid	0.999724	1	5	1	TGFM
Alkaline Phosphatase	7:12252902:1	TMEM106B	Whole_Blood	0.825355	1	2	1	TGFM
Alkaline Phosphatase	7:23673881:0	IL6-AS1	Spleen	0	0	2	0	TGFM
Alkaline Phosphatase	7:44240664:2	chr7:44109341:44109657:clu_30837:ENSG00000106624.10	Pituitary	0	0	3	0	TGFM
Alkaline Phosphatase	7:17284577:1	AHR	Pancreas	0	0	4	1	TGFM
Alkaline Phosphatase	7:20052543:1	chr7:20217622:20217788:clu_34170:ENSG00000233834.6	Thyroid	0	0	2	1	TGFM
Alkaline Phosphatase	8:9184231:2	ERI1	Artery_Aorta	0	0	3	0	TGFM
Alkaline Phosphatase	8:9184231:5	ENSG00000254936	Esophagus_Mucosa	0	0	3	0	TGFM
Alkaline Phosphatase	8:9184231:6	LOC105379230	Small_Intestine	0	0	3	0	TGFM
Alkaline Phosphatase	8:126500031:6	ENSG00000253111	Liver	0	0	5	0	TGFM
Alkaline Phosphatase	8:119952750:1	COLEC10	Artery_Tibial	0	0	4	1	TGFM
Alkaline Phosphatase	8:119952750:4	TNFRSF11B	Adipose_Subcutaneous	0	0	4	0	TGFM
Alkaline Phosphatase	8:10647823:3	ENSG00000254936	Esophagus_Mucosa	0	0	4	1	TGFM
Alkaline Phosphatase	8:11828200:0	NEIL2	Islets	0.144405	0	5	8	TGFM
Alkaline Phosphatase	8:11828200:1	chr8:12487908:12488485:clu_54644:ENSG00000255549.2	Esophagus_Mucosa	0	0	5	0	TGFM
Alkaline Phosphatase	8:103842629:1	chr8:102347092:102360071:clu_57668:ENSG00000104517.12	Pituitary	0.90968	1	1	0	TGFM
Alkaline Phosphatase	8:19820916:1	LPL	Whole_Blood	0.786899	1	2	1	TGFM
Alkaline Phosphatase	9:136042264:1	chr9:133262168:133275162:clu_50920:ENSG00000175164.13	Esophagus_Gastroesophageal_Junction	0	0	16	0	TGFM
Alkaline Phosphatase	9:136042264:3	VAV2	Heart_Atrial_Appendage	0	0	16	0	TGFM
Alkaline Phosphatase	9:136042264:4	LCN1P1	Lung	0.393541	0	16	1	TGFM
Alkaline Phosphatase	9:136042264:5	chr9:133463555:133467921:clu_53889:ENSG00000160325.14	Esophagus_Muscularis	0.231264	0	16	1	TGFM
Alkaline Phosphatase	9:104219175:1	PGAP4	Adipose_Subcutaneous	0.998847	3	8	0	TGFM
Alkaline Phosphatase	9:5629133:1	ENSG00000225408	Thyroid	0.913799	1	5	1	TGFM
Alkaline Phosphatase	9:5629133:2	chr9:6499931:6500499:clu_46002:ENSG00000147854.16	Fibroblasts	0	0	5	0	TGFM
Alkaline Phosphatase	9:5629133:4	RIC1	Lung	0	0	5	0	TGFM
Alkaline Phosphatase	9:139327277:2	chr9:136218808:136218994:clu_59260:ENSG00000165661.16	Adipose_Subcutaneous	0.00695091	0	4	2	TGFM
Alkaline Phosphatase	9:34130435:0	B4GALT1	Esophagus_Mucosa	0	0	2	0	TGFM
Alkaline Phosphatase	9:34130435:1	BAG1	Pituitary	0	0	2	1	TGFM
Alkaline Phosphatase	9:133469990:0	chr9:130634738:130635999:clu_63087:ENSG00000107164.15	Thyroid	0	0	1	0	TGFM
Alkaline Phosphatase	9:133469990:1	chr9:130595588:130596537:clu_47602:ENSG00000107164.15	Fibroblasts	0.99999	1	1	1	TGFM
Alkaline Phosphatase	9:117151539:1	AKNA	Heart_Left_Ventricle	0	0	0	1	TGFM
Alkaline Phosphatase	10:64882300:1	JMJD1C	Fibroblasts	0	0	4	0	TGFM
Alkaline Phosphatase	10:64882300:2	REEP3	Adipose_Visceral	0.999623	2	4	1	TGFM
Alkaline Phosphatase	10:103946480:0	LDB1	Muscle_Skeletal	0	0	2	0	TGFM
Alkaline Phosphatase	10:113949664:1	GPAM	Esophagus_Gastroesophageal_Junction	0	0	5	1	TGFM
Alkaline Phosphatase	10:113949664:4	chr10:113589082:113589666:clu_10436:ENSG00000197893.13	Muscle_Skeletal	0	0	5	1	TGFM
Alkaline Phosphatase	10:102075479:5	PHB1P9	Esophagus_Muscularis	0.980883	1	7	0	TGFM
Alkaline Phosphatase	10:5246753:1	AKR1C4	Kidney_Tube	0	0	4	0	TGFM
Alkaline Phosphatase	10:93641757:1	chr10:91817229:91819270:clu_11345:ENSG00000107854.5	Adipose_Subcutaneous	0.999914	2	2	5	TGFM
Alkaline Phosphatase	10:116623010:0	ABLIM1	Esophagus_Mucosa	0.972244	1	4	1	TGFM
Alkaline Phosphatase	10:81073027:0	chr10:80090431:80090797:clu_9294:ENSG00000133678.13	Brain_Cerebellum	0.0150619	0	4	1	TGFM
Alkaline Phosphatase	10:130903154:0	ENSG00000283141	Adipose_Visceral	0	0	1	0	TGFM
Alkaline Phosphatase	11:126285301:3	DCPS	Whole_Blood	0.00946753	0	9	2	TGFM
Alkaline Phosphatase	11:126285301:9	ST3GAL4	Artery_Tibial	0	0	9	0	TGFM
Alkaline Phosphatase	11:126285301:10	chr11:126273454:126274931:clu_8340:ENSG00000110074.10	Esophagus_Gastroesophageal_Junction	0	0	9	0	TGFM
Alkaline Phosphatase	11:305619:1	IFITM3	Fibroblasts	1	2	9	2	TGFM
Alkaline Phosphatase	11:305619:2	chr11:290781:290961:clu_4704:ENSG00000142102.15	Pancreas	0.995653	1	9	2	TGFM
Alkaline Phosphatase	11:5701074:2	TRIM5	Fibroblasts	0.999939	1	2	0	TGFM
Alkaline Phosphatase	11:118514625:1	PHLDB1	Brain_Cerebellum	0.999947	2	2	1	TGFM
Alkaline Phosphatase	11:118514625:2	ENSG00000245869	Lung	0	0	2	0	TGFM
Alkaline Phosphatase	11:16362933:2	chr11:17312120:17330127:clu_6462:ENSG00000070081.15	Esophagus_Muscularis	0	0	2	1	TGFM
Alkaline Phosphatase	11:75452486:0	SERPINH1	Fibroblasts	0	0	2	1	TGFM
Alkaline Phosphatase	11:122534804:1	UBASH3B	Nerve_Tibial	0	0	2	1	TGFM
Alkaline Phosphatase	11:128678624:1	chr11:128809204:128810459:clu_10210:ENSG00000151702.16	Lung	0.981254	1	0	0	TGFM
Alkaline Phosphatase	11:12852309:0	BTBD10	Artery_Tibial	0.993139	1	3	8	TGFM
Alkaline Phosphatase	11:12852309:1	chr11:12110726:12138390:clu_6583:ENSG00000133816.13	Artery_Tibial	0.851823	1	3	1	TGFM
Alkaline Phosphatase	11:12852309:3	chr11:12477949:12496458:clu_5199:ENSG00000197702.11	Pancreas	0.994071	1	3	1	TGFM
Alkaline Phosphatase	12:121423956:0	TRIAP1	Muscle_Skeletal	0	0	4	0	TGFM
Alkaline Phosphatase	12:570947:3	LOC102723544	Heart_Left_Ventricle	0	0	4	1	TGFM
Alkaline Phosphatase	12:107340089:2	chr12:105217725:105229125:clu_5600:ENSG00000136044.11	Adipose_Subcutaneous	0	0	3	0	TGFM
Alkaline Phosphatase	12:26486028:0	ENSG00000246695	Esophagus_Muscularis	0	0	6	1	TGFM
Alkaline Phosphatase	12:26486028:1	chr12:26340328:26387434:clu_3687:ENSG00000123104.11	Adipose_Visceral	0	0	6	1	TGFM
Alkaline Phosphatase	12:26486028:4	BHLHE41	Fibroblasts	0	0	6	1	TGFM
Alkaline Phosphatase	12:100898934:1	chr12:100291660:100298031:clu_4055:ENSG00000136021.18	Whole_Blood	0.922562	1	4	1	TGFM
Alkaline Phosphatase	12:100898934:2	chr12:98745846:98751355:clu_5590:ENSG00000185046.18	Nerve_Tibial	0	0	4	1	TGFM
Alkaline Phosphatase	12:103475044:0	chr12:102840515:102844336:clu_3850:ENSG00000171759.9	Pancreas	0.99259	1	2	1	TGFM
Alkaline Phosphatase	12:103475044:1	ASCL1	Liver	0.898248	1	2	0	TGFM
Alkaline Phosphatase	12:69702242:0	RAB3IP	Nerve_Tibial	0	0	3	0	TGFM
Alkaline Phosphatase	13:42959133:3	chr13:41257796:41260493:clu_2018:ENSG00000120662.15	Esophagus_Mucosa	0	0	8	0	TGFM
Alkaline Phosphatase	13:42959133:4	chr13:42313130:42313894:clu_2297:ENSG00000023516.8	Artery_Tibial	0	0	8	0	TGFM
Alkaline Phosphatase	13:41646085:2	chr13:42272083:42285986:clu_2007:ENSG00000023516.8	Fibroblasts	0	0	7	1	TGFM
Alkaline Phosphatase	13:41646085:3	VWA8	Pancreas	0	0	7	0	TGFM
Alkaline Phosphatase	14:73011885:2	ENSG00000259015	Lymphocytes	0	0	4	0	TGFM
Alkaline Phosphatase	14:93112310:1	RIN3	Colon_Sigmoid	0.0190568	0	4	6	TGFM
Alkaline Phosphatase	14:93112310:3	chr14:92011072:92011755:clu_19748:ENSG00000100815.12	Stomach	0	0	4	1	TGFM
Alkaline Phosphatase	14:91467567:1	RPS6KA5	Esophagus_Mucosa	0.944592	1	2	1	TGFM
Alkaline Phosphatase	14:91467567:2	TRIP11	Adipose_Subcutaneous	0.991925	1	2	1	TGFM
Alkaline Phosphatase	15:58680954:0	chr15:57231257:57232712:clu_15550:ENSG00000140262.17	Adrenal_Gland	0	0	5	0	TGFM
Alkaline Phosphatase	15:58680954:1	LIPC	Liver	0	0	5	0	TGFM
Alkaline Phosphatase	15:58680954:2	ALDH1A2	Liver	0	0	5	0	TGFM
Alkaline Phosphatase	15:58680954:5	chr15:58988068:59004002:clu_20027:ENSG00000157450.15	Adipose_Subcutaneous	0	0	5	0	TGFM
Alkaline Phosphatase	15:58680954:7	AQP9	Whole_Blood	0	0	5	1	TGFM
Alkaline Phosphatase	15:89455768:1	MFGE8	Lung	0.972107	1	5	1	TGFM
Alkaline Phosphatase	15:51537806:1	chr15:51242950:51318433:clu_20343:ENSG00000137869.14	Nerve_Tibial	0.986606	1	1	1	TGFM
Alkaline Phosphatase	15:42683787:1	PPIP5K1	Thyroid	0.819032	1	3	0	TGFM
Alkaline Phosphatase	16:79755446:2	CDYL2	Pancreas	0.999211	1	5	1	TGFM
Alkaline Phosphatase	16:72144174:3	TXNL4B	Esophagus_Muscularis	0	0	3	0	TGFM
Alkaline Phosphatase	16:2210452:1	chr16:2091174:2091781:clu_15100:ENSG00000008710.19	Esophagus_Muscularis	0.64521	1	9	3	TGFM
Alkaline Phosphatase	16:2210452:2	chr16:1202452:1204010:clu_17143:ENSG00000196557.12	Lung	0.990683	1	9	1	TGFM
Alkaline Phosphatase	16:2210452:3	chr16:2081798:2083695:clu_15098:ENSG00000103197.16	Esophagus_Muscularis	0	0	9	1	TGFM
Alkaline Phosphatase	16:2210452:4	chr16:2106948:2107883:clu_14625:ENSG00000008710.19	Artery_Aorta	0	0	9	1	TGFM
Alkaline Phosphatase	16:4347938:1	ENSG00000262468	Liver	0	0	3	0	TGFM
Alkaline Phosphatase	16:55854971:0	NUP93	Esophagus_Gastroesophageal_Junction	0.875228	1	5	1	TGFM
Alkaline Phosphatase	16:47579412:2	ENSG00000261267	Whole_Blood	0	0	1	0	TGFM
Alkaline Phosphatase	17:7063650:1	chr17:7176901:7177003:clu_10696:ENSG00000141505.11	Brain_Cerebellum	0.999872	1	30	1	TGFM
Alkaline Phosphatase	17:7063650:2	RPL7AP64	Whole_Blood	0	0	30	0	TGFM
Alkaline Phosphatase	17:7063650:4	chr17:7316327:7317205:clu_13629:ENSG00000215041.9	Thyroid	2.45213e-05	0	30	1	TGFM
Alkaline Phosphatase	17:7063650:9	ASGR2	Stomach	0	0	30	1	TGFM
Alkaline Phosphatase	17:1618363:3	chr17:2692860:2693900:clu_10175:ENSG00000132361.16	Fibroblasts	0.986827	1	5	1	TGFM
Alkaline Phosphatase	17:44098797:1	WNT3	Whole_Blood	0	0	3	1	TGFM
Alkaline Phosphatase	17:64195431:3	chr17:67929120:67929336:clu_11969:ENSG00000171634.16	Whole_Blood	0	0	2	1	TGFM
Alkaline Phosphatase	17:15895228:0	chr17:16002025:16002793:clu_12428:ENSG00000011295.15	Pituitary	0	0	0	0	TGFM
Alkaline Phosphatase	17:46123932:1	ATP5MC1	Whole_Blood	0	0	3	0	TGFM
Alkaline Phosphatase	18:60054857:2	BCL2	Artery_Aorta	0.0031658	0	2	1	TGFM
Alkaline Phosphatase	18:56087417:5	ENSG00000277837	Pituitary	0.803601	1	6	0	TGFM
Alkaline Phosphatase	18:47159452:4	chr18:50722099:50725962:clu_24294:ENSG00000141639.11	Artery_Aorta	0	0	3	0	TGFM
Alkaline Phosphatase	18:13657932:1	FAM210A	Small_Intestine	0	0	1	0	TGFM
Alkaline Phosphatase	18:5962363:1	L3MBTL4	Thyroid	0.993979	1	1	1	TGFM
Alkaline Phosphatase	18:5962363:1	TMEM200C	Lung	0.990067	1	1	1	TGFM
Alkaline Phosphatase	19:49103447:1	RASIP1	Esophagus_Gastroesophageal_Junction	0.987766	2	5	0	TGFM
Alkaline Phosphatase	19:19379549:1	ATP13A1	Adrenal_Gland	0	0	8	0	TGFM
Alkaline Phosphatase	19:19379549:4	TMEM221	Lung	0	0	8	1	TGFM
Alkaline Phosphatase	19:41353107:6	chr19:40742770:40743915:clu_19562:ENSG00000188493.14	Pancreas	0	0	7	1	TGFM
Alkaline Phosphatase	19:33517152:2	chr19:34351592:34352647:clu_20335:ENSG00000166398.12	Artery_Coronary	0	0	2	0	TGFM
Alkaline Phosphatase	19:3755266:1	chr19:3752990:3753765:clu_20545:ENSG00000011132.11	Stomach	0	0	3	0	TGFM
Alkaline Phosphatase	19:5832773:1	chr19:5832579:5838677:clu_21736:ENSG00000156413.13	Esophagus_Mucosa	0.941315	1	3	1	TGFM
Alkaline Phosphatase	19:47581242:2	chr19:46297102:46303898:clu_27205:ENSG00000124440.15	Lung	0.970308	1	5	1	TGFM
Alkaline Phosphatase	19:47581242:3	PLA2G4C	Kidney_Glom	0	0	5	0	TGFM
Alkaline Phosphatase	19:1106845:3	chr19:1094078:1095259:clu_21470:ENSG00000099817.11	Artery_Tibial	0.198145	0	3	1	TGFM
Alkaline Phosphatase	19:42538896:0	CCDC97	Adipose_Visceral	0	0	5	0	TGFM
Alkaline Phosphatase	19:42538896:1	CYP2B6	Colon_Transverse	0	0	5	0	TGFM
Alkaline Phosphatase	19:15379310:1	chr19:14483006:14491656:clu_23628:ENSG00000123159.15	Adipose_Visceral	0.927172	1	2	0	TGFM
Alkaline Phosphatase	20:39179822:2	MAFB	Whole_Blood	0.998782	1	9	1	TGFM
Alkaline Phosphatase	20:39179822:6	chr20:41092587:41097220:clu_30038:ENSG00000198900.5	Adipose_Subcutaneous	0	0	9	0	TGFM
Alkaline Phosphatase	20:29991045:4	TM9SF4	Fibroblasts	0.00319032	0	4	1	TGFM
Alkaline Phosphatase	20:56100412:1	FAM209B	Lung	0.836397	1	5	1	TGFM
Alkaline Phosphatase	20:62592903:1	SAMD10	Fibroblasts	0	0	2	1	TGFM
Alkaline Phosphatase	20:60728038:1	chr20:62127701:62129785:clu_24533:ENSG00000149657.19	Fibroblasts	0	0	2	0	TGFM
Alkaline Phosphatase	20:6575061:1	BMP2	Fibroblasts	0.932261	1	2	0	TGFM
Alkaline Phosphatase	20:12959094:1	ENSG00000271426	Liver	0.879299	1	1	1	TGFM
Alkaline Phosphatase	20:12959094:1	SPTLC3	Liver	0.999882	1	1	1	TGFM
Alkaline Phosphatase	20:43042364:2	chr20:45335920:45348325:clu_30981:ENSG00000124145.6	Nerve_Tibial	0	0	2	2	TGFM
Alkaline Phosphatase	20:11191561:1	JAG1	Fibroblasts	0.998119	2	3	2	TGFM
Alkaline Phosphatase	20:11191561:2	ENSG00000235036	Nerve_Tibial	0.412603	0	3	2	TGFM
Alkaline Phosphatase	21:40466299:1	chr21:39250889:39255645:clu_25027:ENSG00000185658.13	Fibroblasts	0	0	2	0	TGFM
Alkaline Phosphatase	21:36918405:2	CLDN14	Adipose_Visceral	0	0	3	1	TGFM
Alkaline Phosphatase	21:34832974:0	MRPS6	Lung	0	0	4	0	TGFM
Alkaline Phosphatase	22:36545137:3	chr22:35547080:35551503:clu_25040:ENSG00000100302.6	Muscle_Skeletal	0	0	5	0	TGFM
Alkaline Phosphatase	22:39840130:5	KDELR3	Thyroid	0	0	5	0	TGFM
Alkaline Phosphatase	22:29115066:0	NIPSNAP1	Kidney_Glom	0	0	3	0	TGFM
Alkaline Phosphatase	22:17625915:2	chr22:17881303:17884275:clu_25546:ENSG00000243156.7	Artery_Tibial	0.620634	1	2	1	TGFM
Alkaline Phosphatase	22:50354272:3	chr22:50443323:50443866:clu_23283:ENSG00000100239.15	Whole_Blood	0.612077	1	3	0	TGFM
Apolipoprotein A1	1:230297136:2	GALNT2	Muscle_Skeletal	0.999614	1	3	1	TGFM
Apolipoprotein A1	1:109817590:2	GSTM1	Thyroid	0.999952	2	5	4	TGFM
Apolipoprotein A1	1:150937405:1	RPRD2	Kidney_Tube	0	0	2	1	TGFM
Apolipoprotein A1	1:150937405:2	chr1:150552925:150554535:clu_42728:ENSG00000237781.3	Whole_Blood	0	0	2	0	TGFM
Apolipoprotein A1	1:27020133:1	ZDHHC18	Whole_Blood	0.985393	2	4	2	TGFM
Apolipoprotein A1	1:178590394:1	RALGPS2	Liver	0.983754	1	1	1	TGFM
Apolipoprotein A1	1:20889380:1	CDA	Heart_Atrial_Appendage	0.993113	1	1	9	TGFM
Apolipoprotein A1	1:161614490:2	FCGR2B	Adipose_Subcutaneous	0.0602164	0	3	1	TGFM
Apolipoprotein A1	2:21226560:0	SDC1	Adipose_Subcutaneous	0	0	5	0	TGFM
Apolipoprotein A1	2:21226560:1	ENSG00000280390	Pituitary	0	0	5	0	TGFM
Apolipoprotein A1	2:21226560:2	chr2:20263460:20282947:clu_36583:ENSG00000055917.15	Whole_Blood	0	0	5	1	TGFM
Apolipoprotein A1	2:227127672:0	chr2:227012297:227022048:clu_38917:ENSG00000081052.11	Adrenal_Gland	0	0	2	0	TGFM
Apolipoprotein A1	2:227127672:1	IRS1	Adipose_Visceral	0.989732	1	2	1	TGFM
Apolipoprotein A1	2:219419690:0	ENSG00000273466	Whole_Blood	0	0	4	1	TGFM
Apolipoprotein A1	2:219419690:1	WNT6	Esophagus_Muscularis	0	0	4	5	TGFM
Apolipoprotein A1	2:26584310:3	chr2:27376183:27376313:clu_46814:ENSG00000115234.10	Adipose_Subcutaneous	0	0	4	1	TGFM
Apolipoprotein A1	2:26584310:3	chr2:27376216:27376313:clu_46814:ENSG00000115234.10	Adipose_Subcutaneous	0	0	4	1	TGFM
Apolipoprotein A1	2:26584310:4	NRBP1	Whole_Blood	0.999942	1	4	1	TGFM
Apolipoprotein A1	2:26584310:5	ENSG00000234072	Fibroblasts	0.99988	1	4	1	TGFM
Apolipoprotein A1	3:135880410:1	MSL2	Liver	0	0	1	0	TGFM
Apolipoprotein A1	3:48632756:1	UBA7	Artery_Aorta	0.823374	1	3	2	TGFM
Apolipoprotein A1	3:15846011:1	BTD	Kidney_Tube	0.999602	1	3	2	TGFM
Apolipoprotein A1	4:69340991:5	UGT2B17	Liver	0.702902	1	4	2	TGFM
Apolipoprotein A1	4:110569620:2	SGMS2	Pituitary	0	0	2	1	TGFM
Apolipoprotein A1	4:76629437:1	USO1	Esophagus_Mucosa	0	0	2	2	TGFM
Apolipoprotein A1	5:55804552:3	DDX4	Brain_Cortex	0	0	3	0	TGFM
Apolipoprotein A1	6:42942180:2	ENSG00000271970	Artery_Aorta	0.978026	1	4	1	TGFM
Apolipoprotein A1	6:34753277:2	chr6:34248670:34260379:clu_28421:ENSG00000225339.3	Fibroblasts	0	0	5	0	TGFM
Apolipoprotein A1	6:34753277:4	SMIM29	Kidney_Tube	0	0	5	0	TGFM
Apolipoprotein A1	6:161008646:3	chr6:159784067:159787743:clu_31257:ENSG00000120438.11	Spleen	0	0	3	0	TGFM
Apolipoprotein A1	6:139842576:1	chr6:138917624:138920215:clu_35381:ENSG00000135597.18	Pituitary	0.206676	0	4	1	TGFM
Apolipoprotein A1	7:130445981:1	ENSG00000233559	Adrenal_Gland	0	0	3	1	TGFM
Apolipoprotein A1	7:39301230:1	POU6F2	Artery_Tibial	0	0	2	0	TGFM
Apolipoprotein A1	8:19824667:1	chr8:19956083:19960901:clu_63521:ENSG00000175445.14	Lung	0	0	14	1	TGFM
Apolipoprotein A1	8:19824667:3	LPL	Lung	0.0557175	0	14	2	TGFM
Apolipoprotein A1	8:19824667:5	LPL	Whole_Blood	0.0513246	0	14	1	TGFM
Apolipoprotein A1	8:19824667:8	LPL	Heart_Left_Ventricle	0	0	14	1	TGFM
Apolipoprotein A1	8:19824667:9	chr8:19506130:19585166:clu_63512:ENSG00000147408.14	Lung	0	0	14	1	TGFM
Apolipoprotein A1	8:9183358:2	TNKS	Liver	0	0	3	1	TGFM
Apolipoprotein A1	8:116603103:1	chr8:115620060:115668545:clu_55608:ENSG00000104447.12	Esophagus_Muscularis	0	0	3	0	TGFM
Apolipoprotein A1	8:144299861:1	GPIHBP1	Muscle_Skeletal	0.998794	2	0	0	TGFM
Apolipoprotein A1	8:11629241:1	NEIL2	Esophagus_Muscularis	0	0	1	1	TGFM
Apolipoprotein A1	9:107661742:9	ABCA1	Fibroblasts	0.997753	1	14	1	TGFM
Apolipoprotein A1	9:15304782:1	TTC39B	Lung	0.999939	1	2	0	TGFM
Apolipoprotein A1	10:101912194:2	chr10:100192693:100193298:clu_10267:ENSG00000213341.10	Artery_Aorta	0.884989	1	3	1	TGFM
Apolipoprotein A1	10:65052205:1	RPL7AP50	Thyroid	0.945072	1	1	0	TGFM
Apolipoprotein A1	10:122879732:1	FGFR2	Adipose_Visceral	0.986019	1	1	1	TGFM
Apolipoprotein A1	11:116710968:2	chr11:117163892:117167421:clu_8361:ENSG00000168092.13	Artery_Aorta	0	0	10	0	TGFM
Apolipoprotein A1	11:116710968:4	SIDT2	Muscle_Skeletal	0	0	10	0	TGFM
Apolipoprotein A1	11:116710968:5	ZPR1	Brain_Cerebellum	0	0	10	1	TGFM
Apolipoprotein A1	11:116710968:6	chr11:116784921:116785099:clu_8113:ENSG00000109917.10	Heart_Atrial_Appendage	0	0	10	0	TGFM
Apolipoprotein A1	11:61557826:1	FADS1	Brain_Cortex	0.98024	2	2	1	TGFM
Apolipoprotein A1	11:47360412:1	C1QTNF4	Esophagus_Gastroesophageal_Junction	0	0	5	1	TGFM
Apolipoprotein A1	11:2941324:2	TH	Pancreas	0.979343	1	3	1	TGFM
Apolipoprotein A1	11:118957388:1	ENSG00000271751	Muscle_Skeletal	0.982001	2	3	2	TGFM
Apolipoprotein A1	11:64021821:1	chr11:64237222:64237521:clu_6885:ENSG00000173511.9	Heart_Atrial_Appendage	0.214053	0	5	1	TGFM
Apolipoprotein A1	11:64021821:2	chr11:65581965:65583592:clu_7577:ENSG00000173442.12	Artery_Tibial	0	0	5	1	TGFM
Apolipoprotein A1	11:48677046:1	C1QTNF4	Esophagus_Gastroesophageal_Junction	0.999842	1	3	1	TGFM
Apolipoprotein A1	12:125265201:2	CCDC92	Adipose_Subcutaneous	0.967734	2	9	2	TGFM
Apolipoprotein A1	12:123796238:1	CCDC92	Adipose_Subcutaneous	0.99551	1	5	6	TGFM
Apolipoprotein A1	12:123796238:2	chr12:123267282:123268169:clu_4709:ENSG00000111328.6	Whole_Blood	0.0945783	0	5	3	TGFM
Apolipoprotein A1	12:123796238:3	HCAR2	Esophagus_Mucosa	0.995823	1	5	2	TGFM
Apolipoprotein A1	12:123796238:7	ENSG00000270130	Islets	0	0	5	0	TGFM
Apolipoprotein A1	12:57839173:1	chr12:57395818:57398057:clu_4095:ENSG00000179912.20	Muscle_Skeletal	0.999985	2	6	2	TGFM
Apolipoprotein A1	12:57839173:2	DDIT3	Muscle_Skeletal	0	0	6	1	TGFM
Apolipoprotein A1	12:110016947:1	MVK	Whole_Blood	0.99994	1	0	0	TGFM
Apolipoprotein A1	12:20470221:2	chr12:21452154:21455132:clu_3055:ENSG00000121350.15	Fibroblasts	0	0	4	1	TGFM
Apolipoprotein A1	12:20470221:5	PDE3A	Muscle_Skeletal	0.0150416	0	4	1	TGFM
Apolipoprotein A1	12:111884608:1	chr12:112169658:112170333:clu_5591:ENSG00000173064.12	Adipose_Visceral	0	0	2	9	TGFM
Apolipoprotein A1	12:117160976:1	chr12:116720447:116737790:clu_6129:ENSG00000111412.5	Nerve_Tibial	0	0	5	1	TGFM
Apolipoprotein A1	12:117160976:2	SPRING1	Fibroblasts	0	0	5	0	TGFM
Apolipoprotein A1	12:103483094:1	ASCL1	Liver	0.928464	1	1	0	TGFM
Apolipoprotein A1	13:28604007:1	chr13:28024943:28027088:clu_1588:ENSG00000122025.14	Whole_Blood	0.998797	1	2	1	TGFM
Apolipoprotein A1	14:105258892:1	INF2	Artery_Aorta	0	0	6	1	TGFM
Apolipoprotein A1	14:74250126:1	chr14:74713552:74714872:clu_19838:ENSG00000119616.11	Muscle_Skeletal	0.967945	1	4	1	TGFM
Apolipoprotein A1	14:100812503:0	BEGAIN	Muscle_Skeletal	0	0	2	1	TGFM
Apolipoprotein A1	14:52581893:2	GNG2	Adipose_Subcutaneous	0.37977	0	2	1	TGFM
Apolipoprotein A1	15:58671765:1	LIPC	Liver	0	0	10	0	TGFM
Apolipoprotein A1	15:58671765:2	ALDH1A2	Liver	0	0	10	0	TGFM
Apolipoprotein A1	15:63355339:3	chr15:64130321:64131687:clu_16380:ENSG00000028528.14	Artery_Coronary	0	0	3	0	TGFM
Apolipoprotein A1	15:41888918:1	RPAP1	Islets	0.0345865	0	2	4	TGFM
Apolipoprotein A1	15:75457873:2	NRG4	Lung	0.993218	1	2	1	TGFM
Apolipoprotein A1	15:26105788:1	ATP10A	Adipose_Subcutaneous	0.998687	1	1	1	TGFM
Apolipoprotein A1	16:56985139:1	CETP	Stomach	0	0	11	0	TGFM
Apolipoprotein A1	16:56985139:3	chr16:56972083:56975101:clu_16935:ENSG00000087237.10	Pituitary	0	0	11	1	TGFM
Apolipoprotein A1	16:67972194:2	chr16:66963629:66964357:clu_15956:ENSG00000172828.12	Muscle_Skeletal	0	0	2	0	TGFM
Apolipoprotein A1	16:81534790:2	CDYL2	Heart_Left_Ventricle	0.979408	1	4	1	TGFM
Apolipoprotein A1	16:58616997:2	chr16:58254159:58258368:clu_16466:ENSG00000103021.9	Esophagus_Muscularis	0.93927	1	4	1	TGFM
Apolipoprotein A1	16:58616997:3	NDRG4	Pancreas	0.519722	1	4	7	TGFM
Apolipoprotein A1	17:41926126:2	chr17:43857156:43857464:clu_13852:ENSG00000161649.12	Adipose_Visceral	0.993932	1	4	1	TGFM
Apolipoprotein A1	17:76398304:1	chr17:78396385:78398252:clu_16501:ENSG00000087157.18	Lung	0	0	2	1	TGFM
Apolipoprotein A1	18:47109955:2	chr18:49393742:49430255:clu_21083:ENSG00000141627.13	Pancreas	0	0	7	1	TGFM
Apolipoprotein A1	18:47109955:4	chr18:48921910:48942481:clu_28037:ENSG00000101665.8	Nerve_Tibial	0	0	7	0	TGFM
Apolipoprotein A1	19:45411941:3	chr19:45398339:45404999:clu_26370:ENSG00000104881.15	Nerve_Tibial	0	0	9	1	TGFM
Apolipoprotein A1	19:45411941:5	APOC2	Brain_Cerebellum	0.887061	1	9	1	TGFM
Apolipoprotein A1	19:45411941:8	APOC4	Liver	0	0	9	1	TGFM
Apolipoprotein A1	19:11350488:5	ENSG00000278897	Stomach	0.884091	1	5	1	TGFM
Apolipoprotein A1	19:8429323:0	MCOLN1	Adipose_Subcutaneous	0	0	5	0	TGFM
Apolipoprotein A1	20:46417544:1	SULF2	Colon_Transverse	0.974457	2	9	0	TGFM
Apolipoprotein A1	20:46417544:2	chr20:47298872:47310056:clu_29078:ENSG00000101040.19	Colon_Transverse	0	0	9	0	TGFM
Apolipoprotein A1	20:46417544:3	chr20:47583261:47622229:clu_26841:ENSG00000124151.18	Artery_Aorta	0	0	9	1	TGFM
Apolipoprotein A1	20:17596155:1	chr20:16356452:16370586:clu_25598:ENSG00000089177.18	Esophagus_Gastroesophageal_Junction	0.8856	1	3	1	TGFM
Apolipoprotein A1	20:571467:1	SLC52A3	Pituitary	0.93176	1	4	1	TGFM
Apolipoprotein A1	22:30918825:1	SEC14L4	Thyroid	0.973721	1	3	1	TGFM
Apolipoprotein B	1:55505647:2	PCSK9	Whole_Blood	0.998848	2	10	3	TGFM
Apolipoprotein B	1:55505647:5	USP24	Fibroblasts	0.550069	1	10	1	TGFM
Apolipoprotein B	1:109800321:1	CELSR2	Muscle_Skeletal	1	1	2	2	TGFM
Apolipoprotein B	1:109800321:2	CELSR2	Pancreas	0.999002	1	2	1	TGFM
Apolipoprotein B	1:109800321:6	CELSR2	Islets	0.127203	0	2	6	TGFM
Apolipoprotein B	1:109800321:10	PSRC1	Islets	0.0003051	0	2	4	TGFM
Apolipoprotein B	1:62941168:1	chr1:62584878:62586507:clu_48353:ENSG00000116641.17	Esophagus_Muscularis	1	1	2	6	TGFM
Apolipoprotein B	1:62941168:2	DOCK7	Islets	1	1	2	5	TGFM
Apolipoprotein B	1:234853268:3	LNCATV	Colon_Transverse	0.681655	1	8	1	TGFM
Apolipoprotein B	1:234853268:5	chr1:234433571:234437275:clu_48695:ENSG00000059588.9	Esophagus_Gastroesophageal_Junction	0	0	8	0	TGFM
Apolipoprotein B	1:27021913:2	chr1:25247029:25267740:clu_44959:ENSG00000117616.17	Stomach	0	0	4	0	TGFM
Apolipoprotein B	1:27021913:3	TMEM50A	Esophagus_Mucosa	0	0	4	0	TGFM
Apolipoprotein B	1:230304988:2	GALNT2	Muscle_Skeletal	0	0	2	1	TGFM
Apolipoprotein B	1:182140185:0	chr1:182388750:182390497:clu_50895:ENSG00000135821.17	Esophagus_Mucosa	0	0	2	1	TGFM
Apolipoprotein B	1:61720648:2	NFIA	Artery_Aorta	0	0	3	1	TGFM
Apolipoprotein B	2:21216815:1	APOB	Colon_Sigmoid	0	0	19	1	TGFM
Apolipoprotein B	2:21216815:3	APOB	Heart_Atrial_Appendage	0.138381	0	19	1	TGFM
Apolipoprotein B	2:21216815:5	chr2:20283486:20290652:clu_42618:ENSG00000055917.15	Esophagus_Mucosa	0	0	19	0	TGFM
Apolipoprotein B	2:21216815:6	PUM2	Thyroid	0	0	19	0	TGFM
Apolipoprotein B	2:21216815:8	ENSG00000280390	Pituitary	0	0	19	1	TGFM
Apolipoprotein B	2:27730940:1	C2orf16	Thyroid	0	0	2	0	TGFM
Apolipoprotein B	2:44072576:0	CAMKMT	Fibroblasts	0	0	5	1	TGFM
Apolipoprotein B	2:44072576:1	ABCG8	Colon_Transverse	0.999979	1	5	1	TGFM
Apolipoprotein B	2:44072576:2	ABCG8	Spleen	0	0	5	0	TGFM
Apolipoprotein B	2:44072576:6	chr2:44704343:44706287:clu_41883:ENSG00000143919.14	Muscle_Skeletal	0.998978	1	5	1	TGFM
Apolipoprotein B	2:203511571:1	FAM117B	Adipose_Subcutaneous	0	0	2	0	TGFM
Apolipoprotein B	2:63020970:1	ENSG00000226622	Nerve_Tibial	0.0168954	0	4	5	TGFM
Apolipoprotein B	2:63020970:2	ENSG00000226622	Adrenal_Gland	0	0	4	0	TGFM
Apolipoprotein B	2:234604903:1	UGT1A1	Kidney_Tube	0	0	4	1	TGFM
Apolipoprotein B	2:234604903:4	chr2:233446796:233448087:clu_49101:ENSG00000077044.10	Adipose_Visceral	0	0	4	1	TGFM
Apolipoprotein B	2:22347500:1	chr2:20326385:20327310:clu_41249:ENSG00000055917.15	Muscle_Skeletal	0	0	17	0	TGFM
Apolipoprotein B	2:22347500:4	LAPTM4A	Artery_Tibial	0	0	17	0	TGFM
Apolipoprotein B	2:22347500:9	APOB	Muscle_Skeletal	0.99988	1	17	4	TGFM
Apolipoprotein B	2:158434569:1	chr2:158678654:158680429:clu_43445:ENSG00000144283.21	Muscle_Skeletal	0.917134	1	3	1	TGFM
Apolipoprotein B	2:158434569:2	chr2:157818559:157875796:clu_45254:ENSG00000115170.13	Artery_Tibial	0.908698	1	3	1	TGFM
Apolipoprotein B	2:45878760:1	chr2:43975217:43976143:clu_50129:ENSG00000138095.18	Lung	0	0	5	1	TGFM
Apolipoprotein B	2:45878760:2	PRKCE	Whole_Blood	0.99754	1	5	0	TGFM
Apolipoprotein B	3:58398215:1	PXK	Brain_Cortex	0	0	2	1	TGFM
Apolipoprotein B	3:12327431:0	chr3:12924742:12935448:clu_37792:ENSG00000144711.13	Artery_Aorta	0.0149703	0	3	1	TGFM
Apolipoprotein B	3:132217703:1	chr3:133229351:133390180:clu_39512:ENSG00000144868.13	Heart_Atrial_Appendage	0.998422	1	2	2	TGFM
Apolipoprotein B	3:136121600:1	chr3:136003493:136026832:clu_36479:ENSG00000073711.10	Fibroblasts	0	0	1	0	TGFM
Apolipoprotein B	3:142648844:1	PAQR9	Liver	0.985784	1	0	0	TGFM
Apolipoprotein B	3:69879323:1	MITF	Spleen	0.941167	1	3	1	TGFM
Apolipoprotein B	3:170756897:1	chr3:171101633:171108065:clu_43333:ENSG00000154310.16	Pituitary	0.719704	1	1	0	TGFM
Apolipoprotein B	4:3452345:4	chr4:3516198:3518034:clu_35705:ENSG00000163956.10	Colon_Sigmoid	0	0	3	0	TGFM
Apolipoprotein B	4:69491284:2	UGT2B7	Thyroid	0.999997	1	5	2	TGFM
Apolipoprotein B	4:87956716:0	AFF1	Colon_Sigmoid	0	0	2	0	TGFM
Apolipoprotein B	4:100239319:2	MTTP	Heart_Left_Ventricle	0.973525	1	4	1	TGFM
Apolipoprotein B	4:17821030:1	DCAF16	Colon_Sigmoid	0.944671	1	0	0	TGFM
Apolipoprotein B	4:89742244:2	chr4:88687299:88704098:clu_36215:ENSG00000138641.15	Heart_Atrial_Appendage	0	0	3	0	TGFM
Apolipoprotein B	5:74656539:1	CERT1	Esophagus_Mucosa	0.551193	1	2	8	TGFM
Apolipoprotein B	5:122848876:1	CSNK1G3	Liver	0	0	2	0	TGFM
Apolipoprotein B	5:72159179:2	chr5:71641075:71643819:clu_33492:ENSG00000131844.15	Heart_Atrial_Appendage	0.999524	2	1	2	TGFM
Apolipoprotein B	6:160997118:4	ENSG00000213073	Liver	0	0	9	1	TGFM
Apolipoprotein B	6:160997118:8	chr6:161089471:161091379:clu_40010:ENSG00000085511.19	Thyroid	0	0	9	0	TGFM
Apolipoprotein B	6:26093141:0	HCG11	Adipose_Subcutaneous	0	0	2	1	TGFM
Apolipoprotein B	6:16126934:2	chr6:15504592:15507136:clu_30027:ENSG00000008083.13	Esophagus_Gastroesophageal_Junction	0	0	3	1	TGFM
Apolipoprotein B	6:43757082:0	chr6:44226167:44227260:clu_28062:ENSG00000112759.16	Heart_Left_Ventricle	0	0	3	0	TGFM
Apolipoprotein B	6:100620931:0	chr6:100848707:100864064:clu_29281:ENSG00000112249.13	Fibroblasts	0	0	2	0	TGFM
Apolipoprotein B	6:34592090:1	ILRUN	Whole_Blood	0.999366	1	3	1	TGFM
Apolipoprotein B	6:11839042:1	ENSG00000234427	Liver	0.967272	1	2	1	TGFM
Apolipoprotein B	6:37027700:1	chr6:36598983:36599821:clu_37522:ENSG00000112081.16	Lung	0.986693	1	1	1	TGFM
Apolipoprotein B	6:6971753:1	chr6:6266809:6305351:clu_36987:ENSG00000124491.15	Thyroid	0.882713	1	1	1	TGFM
Apolipoprotein B	7:21604916:1	SP4	Liver	0	0	3	0	TGFM
Apolipoprotein B	7:21604916:2	RAPGEF5	Small_Intestine	0	0	3	0	TGFM
Apolipoprotein B	7:44581986:1	NPC1L1	Pancreas	0.998734	2	6	0	TGFM
Apolipoprotein B	7:130427057:0	ZC3HC1	Kidney_Tube	0	0	6	1	TGFM
Apolipoprotein B	7:100216773:2	chr7:99667065:99672580:clu_30581:ENSG00000106258.13	Esophagus_Mucosa	0.00359803	0	4	2	TGFM
Apolipoprotein B	7:100216773:3	MUC12-AS1	Fibroblasts	0.0023577	0	4	1	TGFM
Apolipoprotein B	7:36172741:1	EEPD1	Whole_Blood	0.945159	1	2	2	TGFM
Apolipoprotein B	8:116657911:2	chr8:115623758:115668545:clu_49283:ENSG00000104447.12	Fibroblasts	0.981364	1	3	1	TGFM
Apolipoprotein B	8:21925214:1	FHIP2B	Liver	0	0	3	0	TGFM
Apolipoprotein B	8:101388553:1	RNF19A	Kidney_Tube	0.999792	1	1	2	TGFM
Apolipoprotein B	9:136138765:1	chr9:133257542:133258097:clu_60822:ENSG00000175164.13	Nerve_Tibial	0.958019	1	3	1	TGFM
Apolipoprotein B	9:136138765:2	chr9:133256356:133258097:clu_63230:ENSG00000175164.13	Thyroid	0.764535	1	3	2	TGFM
Apolipoprotein B	9:2640759:0	VLDLR	Whole_Blood	0.75932	1	2	3	TGFM
Apolipoprotein B	9:2640759:1	PUM3	Fibroblasts	0	0	2	8	TGFM
Apolipoprotein B	9:16882916:1	BNC2	Whole_Blood	0.997289	1	2	0	TGFM
Apolipoprotein B	9:78214833:2	chr9:76629290:76636471:clu_51123:ENSG00000106772.17	Muscle_Skeletal	0	0	4	1	TGFM
Apolipoprotein B	9:78214833:4	PCSK5	Artery_Aorta	0	0	4	1	TGFM
Apolipoprotein B	9:19357230:0	chr9:19358160:19360244:clu_60712:ENSG00000137145.20	Lung	0.0168872	0	2	1	TGFM
Apolipoprotein B	9:15305378:1	TTC39B	Esophagus_Mucosa	0.990663	2	3	2	TGFM
Apolipoprotein B	9:107664301:1	chr9:104096297:104098446:clu_56655:ENSG00000136824.18	Adipose_Visceral	0	0	7	1	TGFM
Apolipoprotein B	10:94839642:0	IDE	Kidney_Glom	0	0	4	1	TGFM
Apolipoprotein B	10:94839642:4	TNKS2-DT	Colon_Transverse	0	0	4	0	TGFM
Apolipoprotein B	10:52573772:1	chr10:49942300:49952126:clu_9242:ENSG00000204152.10	Heart_Atrial_Appendage	0	0	0	0	TGFM
Apolipoprotein B	10:124692586:1	C10orf88	Thyroid	0.999775	1	2	1	TGFM
Apolipoprotein B	10:18510079:1	ENSG00000235020	Adrenal_Gland	0.97639	1	2	1	TGFM
Apolipoprotein B	11:61569830:1	TMEM258	Nerve_Tibial	0.314864	0	3	5	TGFM
Apolipoprotein B	11:126225876:3	chr11:126356302:126406096:clu_9769:ENSG00000110080.18	Adipose_Subcutaneous	0	0	4	0	TGFM
Apolipoprotein B	11:5701074:2	TRIM5	Spleen	0.991279	1	4	1	TGFM
Apolipoprotein B	12:125312425:1	CCDC92	Lung	0	0	4	0	TGFM
Apolipoprotein B	12:4384844:2	CCND2-AS1	Artery_Tibial	0.976971	2	3	1	TGFM
Apolipoprotein B	12:112059557:1	chr12:112228146:112228647:clu_4828:ENSG00000173064.12	Stomach	0	0	2	0	TGFM
Apolipoprotein B	12:133072460:1	chr12:132582266:132582971:clu_5907:ENSG00000112787.12	Colon_Transverse	0.996365	1	3	1	TGFM
Apolipoprotein B	13:32976656:0	KL	Lung	0	0	4	0	TGFM
Apolipoprotein B	13:51082804:1	chr13:49567320:49580505:clu_2170:ENSG00000136144.11	Esophagus_Mucosa	0	0	2	0	TGFM
Apolipoprotein B	14:70770867:1	chr14:69771105:69771194:clu_19391:ENSG00000100650.15	Heart_Atrial_Appendage	0	0	2	0	TGFM
Apolipoprotein B	14:74250126:1	chr14:74713552:74714872:clu_19838:ENSG00000119616.11	Muscle_Skeletal	0.971814	1	3	1	TGFM
Apolipoprotein B	14:94847262:1	chr14:93721546:93729424:clu_20162:ENSG00000175785.12	Colon_Sigmoid	0.665637	1	1	1	TGFM
Apolipoprotein B	14:64236436:1	SYNE2	Kidney_Tube	0.443764	0	1	1	TGFM
Apolipoprotein B	15:58683366:0	ENSG00000261823	Pituitary	0	0	3	0	TGFM
Apolipoprotein B	15:58683366:0	chr15:58898852:58899469:clu_21284:ENSG00000137776.16	Thyroid	0	0	3	1	TGFM
Apolipoprotein B	15:58683366:1	LIPC	Liver	0	0	3	0	TGFM
Apolipoprotein B	15:58683366:3	ENSG00000274719	Esophagus_Muscularis	0	0	3	0	TGFM
Apolipoprotein B	15:63791063:1	USP3	Whole_Blood	0.998809	1	5	1	TGFM
Apolipoprotein B	16:72075593:2	HPR	Brain_Cortex	0.999825	1	4	1	TGFM
Apolipoprotein B	16:70859701:1	chr16:72057466:72058254:clu_19460:ENSG00000257017.8	Lung	0	0	10	1	TGFM
Apolipoprotein B	16:70859701:3	chr16:70678409:70679630:clu_16819:ENSG00000132613.14	Esophagus_Mucosa	0	0	10	0	TGFM
Apolipoprotein B	16:69669655:1	MARVELD3	Thyroid	0	0	3	1	TGFM
Apolipoprotein B	17:7080316:1	CLDN7	Lung	0	0	6	1	TGFM
Apolipoprotein B	17:7080316:2	chr17:7316327:7317205:clu_13629:ENSG00000215041.9	Thyroid	0.0219887	0	6	1	TGFM
Apolipoprotein B	17:7080316:5	CLEC10A	Adipose_Subcutaneous	0.978805	1	6	1	TGFM
Apolipoprotein B	17:7080316:6	chr17:7467327:7479456:clu_11085:ENSG00000174282.11	Esophagus_Gastroesophageal_Junction	0	0	6	1	TGFM
Apolipoprotein B	17:64210580:2	ENSG00000279880	Artery_Tibial	0	0	2	0	TGFM
Apolipoprotein B	18:74500045:1	ENSG00000278107	Esophagus_Gastroesophageal_Junction	0.982929	1	1	1	TGFM
Apolipoprotein B	19:11185919:2	chr19:12034592:12035554:clu_25560:ENSG00000219665.8	Lung	0	0	14	1	TGFM
Apolipoprotein B	19:11185919:3	chr19:11116212:11120092:clu_22146:ENSG00000130164.13	Esophagus_Mucosa	0	0	14	0	TGFM
Apolipoprotein B	19:11185919:7	chr19:10459759:10461004:clu_21207:ENSG00000065989.15	Muscle_Skeletal	0	0	14	1	TGFM
Apolipoprotein B	19:11185919:8	chr19:11554365:11554589:clu_22218:ENSG00000130165.10	Esophagus_Mucosa	0	0	14	0	TGFM
Apolipoprotein B	19:45134682:5	chr19:45398339:45404999:clu_26370:ENSG00000104881.15	Nerve_Tibial	0	0	14	0	TGFM
Apolipoprotein B	19:45134682:9	chr19:45423381:45449173:clu_25701:ENSG00000012061.15	Adipose_Subcutaneous	0	0	14	0	TGFM
Apolipoprotein B	19:46363609:2	ZNF222	Nerve_Tibial	0	0	12	0	TGFM
Apolipoprotein B	19:46363609:5	ZNF155	Adrenal_Gland	0	0	12	0	TGFM
Apolipoprotein B	19:46363609:6	chr19:44749046:44751227:clu_24898:ENSG00000069399.14	Adipose_Visceral	0	0	12	1	TGFM
Apolipoprotein B	19:46363609:8	APOC1	Islets	1	1	12	6	TGFM
Apolipoprotein B	19:15798015:0	CHERP	Nerve_Tibial	0	0	3	1	TGFM
Apolipoprotein B	19:33826379:1	DPY19L3	Kidney_Tube	0	0	1	1	TGFM
Apolipoprotein B	20:39179822:2	chr20:41137858:41159606:clu_27738:ENSG00000124181.14	Artery_Tibial	0	0	5	0	TGFM
Apolipoprotein B	20:39179822:4	MAFB	Artery_Tibial	0	0	5	0	TGFM
Apolipoprotein B	20:39179822:6	chr20:41205066:41268979:clu_28721:ENSG00000174306.21	Pituitary	0	0	5	0	TGFM
Apolipoprotein B	20:44545460:1	PLTP	Kidney_Tube	0.589832	1	0	0	TGFM
Apolipoprotein B	20:43042364:0	SDC4	Brain_Cerebellum	0.928011	1	5	1	TGFM
Apolipoprotein B	20:52532696:1	ENSG00000236352	Kidney_Tube	0.0197296	0	2	2	TGFM
Apolipoprotein B	21:40594872:2	BRWD1	Adipose_Visceral	0	0	2	1	TGFM
Aspartate Aminotransferase	1:161542235:2	chr1:161674073:161677328:clu_43049:ENSG00000072694.20	Heart_Left_Ventricle	0	0	6	1	TGFM
Aspartate Aminotransferase	1:161542235:3	FCGR2A	Muscle_Skeletal	0	0	6	2	TGFM
Aspartate Aminotransferase	1:110470764:2	CSF1	Fibroblasts	0.983762	1	3	2	TGFM
Aspartate Aminotransferase	1:16510894:1	CPLANE2	Pancreas	0.677247	1	2	2	TGFM
Aspartate Aminotransferase	1:155129562:3	MUC1	Esophagus_Muscularis	0.513604	1	4	1	TGFM
Aspartate Aminotransferase	1:150716980:1	ENSG00000203804	Esophagus_Mucosa	0	0	2	0	TGFM
Aspartate Aminotransferase	1:59653630:1	HSD52	Artery_Tibial	0.982931	1	1	1	TGFM
Aspartate Aminotransferase	1:201016296:1	chr1:201893912:201899730:clu_59625:ENSG00000223774.5	Thyroid	0	0	4	3	TGFM
Aspartate Aminotransferase	1:210425509:0	TRAF3IP3	Whole_Blood	0	0	8	2	TGFM
Aspartate Aminotransferase	2:169763148:2	STK39	Adrenal_Gland	0	0	4	1	TGFM
Aspartate Aminotransferase	2:71620111:1	chr2:71433535:71434742:clu_42267:ENSG00000075292.18	Muscle_Skeletal	0.998306	1	1	1	TGFM
Aspartate Aminotransferase	2:43451957:1	ENSG00000234936	Liver	0.957849	1	6	1	TGFM
Aspartate Aminotransferase	2:43451957:2	ABCG8	Colon_Transverse	0.999934	1	6	1	TGFM
Aspartate Aminotransferase	2:11878495:1	chr2:11763286:11765533:clu_41171:ENSG00000134324.11	Muscle_Skeletal	0	0	1	0	TGFM
Aspartate Aminotransferase	2:32800422:1	ENSG00000273165	Adipose_Subcutaneous	0.456386	0	2	1	TGFM
Aspartate Aminotransferase	2:204699952:1	CTLA4	Esophagus_Gastroesophageal_Junction	0.99922	4	1	4	TGFM
Aspartate Aminotransferase	3:172294500:0	FNDC3B	Kidney_Glom	0	0	4	1	TGFM
Aspartate Aminotransferase	3:46003735:1	chr3:47003457:47003816:clu_46559:ENSG00000160796.16	Thyroid	0.883774	1	2	1	TGFM
Aspartate Aminotransferase	3:33129073:0	DYNC1LI1	Nerve_Tibial	0	0	1	0	TGFM
Aspartate Aminotransferase	3:12396588:1	chr3:12289134:12312380:clu_45398:ENSG00000132170.19	Lung	0	0	4	1	TGFM
Aspartate Aminotransferase	3:12396588:2	MKRN2OS	Nerve_Tibial	0.995663	1	4	1	TGFM
Aspartate Aminotransferase	3:170098443:0	chr3:170391260:170392259:clu_36861:ENSG00000136603.13	Fibroblasts	0	0	4	0	TGFM
Aspartate Aminotransferase	3:170098443:2	SLC2A2	Kidney_Tube	0.999878	1	4	1	TGFM
Aspartate Aminotransferase	3:101762677:0	SENP7	Fibroblasts	0	0	1	0	TGFM
Aspartate Aminotransferase	4:146821410:1	ZNF827	Pancreas	0.957256	1	2	1	TGFM
Aspartate Aminotransferase	4:146821410:1	chr4:146510049:146517038:clu_37274:ENSG00000120519.14	Muscle_Skeletal	0.897314	1	2	1	TGFM
Aspartate Aminotransferase	4:146821410:2	chr4:145096111:145098120:clu_40969:ENSG00000164162.12	Adipose_Visceral	0.889697	1	2	1	TGFM
Aspartate Aminotransferase	4:23398372:1	SOD3	Small_Intestine	0	0	6	0	TGFM
Aspartate Aminotransferase	4:23398372:2	ENSG00000250137	Muscle_Skeletal	0	0	6	0	TGFM
Aspartate Aminotransferase	4:26152727:2	chr4:25767830:25776277:clu_38784:ENSG00000091490.10	Pituitary	0.646123	1	3	1	TGFM
Aspartate Aminotransferase	4:26152727:3	chr4:26163614:26362446:clu_40891:ENSG00000168214.20	Adipose_Subcutaneous	0.973633	1	3	1	TGFM
Aspartate Aminotransferase	5:39533318:3	DAB2	Kidney_Tube	0.70587	1	7	1	TGFM
Aspartate Aminotransferase	5:70831412:1	FCHO2	Adipose_Visceral	0.939244	1	5	2	TGFM
Aspartate Aminotransferase	5:179312594:1	TBC1D9B	Muscle_Skeletal	0	0	2	3	TGFM
Aspartate Aminotransferase	6:116421127:1	NT5DC1	Fibroblasts	0.999822	1	4	0	TGFM
Aspartate Aminotransferase	6:35188925:1	DEF6	Whole_Blood	0.786947	1	2	1	TGFM
Aspartate Aminotransferase	6:26015489:1	H2BC12	Adipose_Visceral	0	0	4	0	TGFM
Aspartate Aminotransferase	6:43757896:1	ENSG00000271970	Artery_Aorta	0.979914	1	3	1	TGFM
Aspartate Aminotransferase	6:21929848:1	chr6:22056690:22063020:clu_36692:ENSG00000272168.6	Lung	0	0	3	1	TGFM
Aspartate Aminotransferase	6:16758425:1	ATXN1	Whole_Blood	0.999123	1	2	1	TGFM
Aspartate Aminotransferase	6:117624598:2	FRK	Fibroblasts	0.529646	1	5	1	TGFM
Aspartate Aminotransferase	6:117624598:3	chr6:117579064:117602004:clu_35074:ENSG00000047932.13	Pituitary	0	0	5	1	TGFM
Aspartate Aminotransferase	7:92223518:1	KRIT1	Artery_Aorta	0.951522	1	3	1	TGFM
Aspartate Aminotransferase	8:142228077:1	SLC45A4	Colon_Sigmoid	0.998182	1	1	1	TGFM
Aspartate Aminotransferase	9:136138765:1	chr9:133257542:133258097:clu_60822:ENSG00000175164.13	Nerve_Tibial	0.493542	0	3	2	TGFM
Aspartate Aminotransferase	9:33109996:1	chr9:33071892:33073596:clu_55685:ENSG00000122692.8	Adipose_Visceral	0.941316	1	0	0	TGFM
Aspartate Aminotransferase	9:73014355:1	KLF9	Whole_Blood	0.993081	1	2	1	TGFM
Aspartate Aminotransferase	9:73014355:2	chr9:70267975:70277310:clu_52739:ENSG00000198887.8	Esophagus_Mucosa	0.611902	1	2	1	TGFM
Aspartate Aminotransferase	10:17845995:2	chr10:17228676:17229276:clu_9412:ENSG00000026025.15	Artery_Tibial	0	0	27	0	TGFM
Aspartate Aminotransferase	10:17845995:6	chr10:17833839:17840693:clu_10672:ENSG00000260314.2	Lung	0	0	27	1	TGFM
Aspartate Aminotransferase	10:17845995:7	ENSG00000184040	Islets	0.999652	2	27	6	TGFM
Aspartate Aminotransferase	10:101912064:1	CWF19L1	Heart_Left_Ventricle	2.26411e-06	0	5	5	TGFM
Aspartate Aminotransferase	10:18946483:6	ENSG00000184040	Islets	0.999877	2	18	6	TGFM
Aspartate Aminotransferase	10:113950418:1	chr10:113160691:113165555:clu_10559:ENSG00000148737.16	Artery_Aorta	0	0	5	1	TGFM
Aspartate Aminotransferase	10:29694612:1	chr10:28608431:28610699:clu_7748:ENSG00000095787.21	Pancreas	0.826495	1	1	1	TGFM
Aspartate Aminotransferase	11:93880832:1	PANX1	Liver	0	0	5	0	TGFM
Aspartate Aminotransferase	11:22199265:1	chr11:22211314:22218246:clu_6535:ENSG00000171714.10	Esophagus_Muscularis	0	0	0	0	TGFM
Aspartate Aminotransferase	11:47461263:2	chr11:47565986:47571471:clu_6660:ENSG00000110536.13	Esophagus_Mucosa	0	0	2	0	TGFM
Aspartate Aminotransferase	11:5701074:0	ENSG00000254641	Islets	0.0466545	0	5	1	TGFM
Aspartate Aminotransferase	11:125385680:1	chr11:125582420:125583521:clu_8460:ENSG00000149547.14	Muscle_Skeletal	0.868763	1	5	2	TGFM
Aspartate Aminotransferase	11:125385680:2	ENSG00000280832	Adipose_Visceral	0.899462	1	5	1	TGFM
Aspartate Aminotransferase	11:122520253:1	UBASH3B	Fibroblasts	0.999987	1	4	1	TGFM
Aspartate Aminotransferase	11:51163588:1	SEPTIN7P11	Pituitary	0	0	2	0	TGFM
Aspartate Aminotransferase	11:72575652:1	STARD10	Liver	0	0	2	1	TGFM
Aspartate Aminotransferase	11:1780955:1	ENSG00000235027	Nerve_Tibial	0	0	2	0	TGFM
Aspartate Aminotransferase	11:95183936:0	HEPHL1	Artery_Tibial	0	0	2	1	TGFM
Aspartate Aminotransferase	11:95183936:2	chr11:93754037:93757316:clu_8473:ENSG00000182919.14	Pituitary	0	0	2	1	TGFM
Aspartate Aminotransferase	12:57791833:1	chr12:57395818:57398057:clu_4095:ENSG00000179912.20	Muscle_Skeletal	0.999982	1	0	0	TGFM
Aspartate Aminotransferase	12:21027327:2	PDE3A	Adipose_Subcutaneous	0.94097	1	3	1	TGFM
Aspartate Aminotransferase	13:114551993:1	chr13:113833579:113838077:clu_2271:ENSG00000233695.2	Spleen	0	0	5	1	TGFM
Aspartate Aminotransferase	14:55261682:1	chr14:54764540:54770104:clu_21960:ENSG00000020577.13	Adipose_Subcutaneous	0	0	2	1	TGFM
Aspartate Aminotransferase	14:35635230:1	CFL2	Kidney_Tube	0.964503	1	1	1	TGFM
Aspartate Aminotransferase	14:77524587:1	IRF2BPL	Whole_Blood	0.9988	1	1	1	TGFM
Aspartate Aminotransferase	14:73011885:1	ENSG00000258871	Thyroid	0.762323	1	10	1	TGFM
Aspartate Aminotransferase	15:40372057:1	chr15:40037355:40038282:clu_15088:ENSG00000140319.10	Adrenal_Gland	0.988428	2	6	5	TGFM
Aspartate Aminotransferase	15:73962728:1	CD276	Liver	0.999835	1	2	1	TGFM
Aspartate Aminotransferase	15:73962728:2	NEO1	Adipose_Subcutaneous	0.975817	1	2	1	TGFM
Aspartate Aminotransferase	15:58722590:1	LIPC	Liver	0.993943	1	3	1	TGFM
Aspartate Aminotransferase	16:58752466:2	GOT2	Liver	0	0	6	1	TGFM
Aspartate Aminotransferase	16:58752466:3	chr16:58041415:58041617:clu_19016:ENSG00000102996.4	Thyroid	0.990476	1	6	1	TGFM
Aspartate Aminotransferase	16:58752466:4	SETD6	Esophagus_Mucosa	0	0	6	0	TGFM
Aspartate Aminotransferase	16:11231340:1	chr16:11734079:11736017:clu_15394:ENSG00000153066.12	Esophagus_Mucosa	0.906649	1	6	1	TGFM
Aspartate Aminotransferase	16:3115325:2	chr16:3058017:3058540:clu_17571:ENSG00000261971.6	Thyroid	0.999141	1	4	1	TGFM
Aspartate Aminotransferase	16:56988044:2	chr16:58041415:58041617:clu_19016:ENSG00000102996.4	Thyroid	0.997616	1	1	1	TGFM
Aspartate Aminotransferase	16:70656781:1	chr16:72057466:72058254:clu_14699:ENSG00000257017.8	Whole_Blood	0.998149	2	3	2	TGFM
Aspartate Aminotransferase	17:29641935:2	chr17:32474824:32477521:clu_12145:ENSG00000108671.9	Artery_Aorta	0.946235	1	4	1	TGFM
Aspartate Aminotransferase	17:46143042:1	PNPO	Artery_Tibial	0	0	2	1	TGFM
Aspartate Aminotransferase	18:55130467:2	chr18:58865579:58918271:clu_26717:ENSG00000074657.13	Adipose_Visceral	0	0	3	1	TGFM
Aspartate Aminotransferase	18:55130467:3	ENSG00000267787	Lung	0.969128	1	3	1	TGFM
Aspartate Aminotransferase	18:60846656:1	BCL2	Heart_Left_Ventricle	0	0	3	1	TGFM
Aspartate Aminotransferase	19:33988482:1	CEBPA	Pituitary	0	0	2	0	TGFM
Aspartate Aminotransferase	19:49220323:1	chr19:48729590:48735196:clu_22676:ENSG00000105538.9	Heart_Atrial_Appendage	0	0	2	0	TGFM
Aspartate Aminotransferase	19:49220323:2	PRR12	Brain_Cortex	0.895523	1	2	1	TGFM
Aspartate Aminotransferase	19:45416478:1	APOC1P1	Adipose_Visceral	0.996318	1	3	1	TGFM
Aspartate Aminotransferase	19:10596988:1	PDE4A	Esophagus_Gastroesophageal_Junction	0	0	4	1	TGFM
Aspartate Aminotransferase	19:10596988:2	S1PR2	Liver	0	0	4	2	TGFM
Aspartate Aminotransferase	20:45557451:1	EYA2	Fibroblasts	0.991543	1	1	0	TGFM
Atrial Fibrillation	1:154862952:10	chr1:155033264:155033774:clu_58518:ENSG00000232093.1	Thyroid	0	0	12	1	TGFM
Atrial Fibrillation	1:170193825:4	chr1:170726401:170736048:clu_49006:ENSG00000116132.11	Muscle_Skeletal	0.984713	1	8	1	TGFM
Atrial Fibrillation	1:170193825:5	F5	Adipose_Subcutaneous	0	0	8	1	TGFM
Atrial Fibrillation	1:170193825:8	PRRX1	Brain_Cortex	0.999992	1	8	2	TGFM
Atrial Fibrillation	1:170193825:9	ENSG00000231407	Heart_Left_Ventricle	0	0	8	0	TGFM
Atrial Fibrillation	1:112454822:0	CEPT1	Adrenal_Gland	0	0	2	0	TGFM
Atrial Fibrillation	1:51317039:1	LINC01562	Artery_Tibial	0	0	2	0	TGFM
Atrial Fibrillation	1:22282619:2	LINC02596	Thyroid	0.997647	1	2	2	TGFM
Atrial Fibrillation	1:116297758:0	chr1:116020885:116026893:clu_49189:ENSG00000163393.12	Esophagus_Muscularis	0.00290967	0	0	1	TGFM
Atrial Fibrillation	1:116297758:1	CASQ2	Artery_Coronary	0.991573	1	0	0	TGFM
Atrial Fibrillation	1:49309764:1	chr1:47761280:47765290:clu_56108:ENSG00000269113.3	Lung	0.70153	1	1	1	TGFM
Atrial Fibrillation	1:49309764:1	chr1:47801619:47994034:clu_45519:ENSG00000269113.3	Esophagus_Gastroesophageal_Junction	0.454995	0	1	1	TGFM
Atrial Fibrillation	1:156215562:2	IL6R	Kidney_Tube	0	0	5	0	TGFM
Atrial Fibrillation	2:179411665:3	chr2:178112846:178116262:clu_43380:ENSG00000155636.14	Colon_Sigmoid	0	0	3	0	TGFM
Atrial Fibrillation	2:179411665:4	PLEKHA3	Artery_Aorta	0	0	3	1	TGFM
Atrial Fibrillation	2:26159940:1	chr2:26098722:26109768:clu_40433:ENSG00000084733.10	Stomach	0	0	5	1	TGFM
Atrial Fibrillation	2:26159940:2	chr2:25379323:25387289:clu_42507:ENSG00000138101.18	Esophagus_Muscularis	0	0	5	1	TGFM
Atrial Fibrillation	2:86594487:4	chr2:85603081:85619220:clu_43640:ENSG00000168883.19	Esophagus_Muscularis	0	0	1	0	TGFM
Atrial Fibrillation	2:127433465:1	GYPC	Heart_Atrial_Appendage	0.999991	1	1	1	TGFM
Atrial Fibrillation	2:213266003:2	ERBB4	Artery_Aorta	0	0	3	5	TGFM
Atrial Fibrillation	2:46535924:0	EPAS1	Pituitary	0	0	2	0	TGFM
Atrial Fibrillation	2:46535924:1	chr2:46007661:46010344:clu_47245:ENSG00000171132.13	Adipose_Subcutaneous	0.987821	1	2	1	TGFM
Atrial Fibrillation	2:46535924:3	ENSG00000260977	Nerve_Tibial	0.974418	1	2	1	TGFM
Atrial Fibrillation	2:10178236:1	chr2:9420100:9422479:clu_41093:ENSG00000119185.12	Muscle_Skeletal	0.939246	1	2	1	TGFM
Atrial Fibrillation	3:38767315:4	ENSG00000236411	Muscle_Skeletal	0	0	6	1	TGFM
Atrial Fibrillation	3:111590282:1	ABHD10	Artery_Tibial	0	0	1	0	TGFM
Atrial Fibrillation	3:194800853:1	FAM43A	Heart_Atrial_Appendage	0.988117	1	2	0	TGFM
Atrial Fibrillation	3:24467202:1	THRB	Heart_Left_Ventricle	0.250406	0	4	1	TGFM
Atrial Fibrillation	4:111607315:3	ENSG00000273447	Fibroblasts	0	0	19	0	TGFM
Atrial Fibrillation	4:111607315:6	chr4:110198367:110198522:clu_38286:ENSG00000170522.9	Esophagus_Mucosa	0	0	19	1	TGFM
Atrial Fibrillation	4:81164723:2	PRKG2	Kidney_Glom	0.96738	1	2	1	TGFM
Atrial Fibrillation	4:174641184:0	chr4:173536970:173582705:clu_36989:ENSG00000237125.8	Heart_Atrial_Appendage	0	0	2	1	TGFM
Atrial Fibrillation	4:174641184:2	HAND2-AS1	Esophagus_Mucosa	0.915045	1	2	0	TGFM
Atrial Fibrillation	4:174641184:3	ENSG00000251216	Heart_Left_Ventricle	0.0298147	0	2	1	TGFM
Atrial Fibrillation	4:110207039:2	EGF	Fibroblasts	0.960369	1	9	1	TGFM
Atrial Fibrillation	4:148913738:0	LINC02355	Thyroid	0	0	3	1	TGFM
Atrial Fibrillation	4:148913738:4	chr4:147486101:147519851:clu_36380:ENSG00000151617.15	Esophagus_Gastroesophageal_Junction	0	0	3	1	TGFM
Atrial Fibrillation	4:71776935:1	chr4:70802983:70806516:clu_37611:ENSG00000018189.12	Esophagus_Muscularis	0	0	0	0	TGFM
Atrial Fibrillation	4:71776935:2	chr4:70789592:70793785:clu_35579:ENSG00000018189.12	Esophagus_Gastroesophageal_Junction	0	0	0	0	TGFM
Atrial Fibrillation	5:137387785:3	ENSG00000270237	Islets	0.483053	0	2	5	TGFM
Atrial Fibrillation	5:172670745:1	chr5:173233209:173233866:clu_34803:ENSG00000183072.9	Heart_Atrial_Appendage	0	0	5	0	TGFM
Atrial Fibrillation	5:172670745:2	NSG2	Artery_Aorta	0	0	5	0	TGFM
Atrial Fibrillation	5:142758394:3	chr5:144165604:144169846:clu_42222:ENSG00000145817.16	Thyroid	0	0	2	0	TGFM
Atrial Fibrillation	5:127871750:0	chr5:128061244:128081973:clu_35810:ENSG00000245937.7	Esophagus_Mucosa	0	0	1	0	TGFM
Atrial Fibrillation	5:127871750:1	SLC27A6	Heart_Atrial_Appendage	0.999901	1	1	1	TGFM
Atrial Fibrillation	5:106448934:1	EFNA5	Heart_Atrial_Appendage	0	0	1	0	TGFM
Atrial Fibrillation	5:71931930:1	chr5:72816752:72848385:clu_35225:ENSG00000083312.17	Esophagus_Mucosa	0.330089	0	3	10	TGFM
Atrial Fibrillation	5:157895459:0	chr5:158731157:158753868:clu_32030:ENSG00000164330.16	Fibroblasts	0.914351	1	1	1	TGFM
Atrial Fibrillation	6:16414553:3	chr6:16328470:16485972:clu_31958:ENSG00000124788.17	Artery_Tibial	0.0119015	0	3	1	TGFM
Atrial Fibrillation	6:16414553:4	ENSG00000282024	Esophagus_Muscularis	0	0	3	0	TGFM
Atrial Fibrillation	6:18210109:1	KDM1B	Muscle_Skeletal	0	0	3	1	TGFM
Atrial Fibrillation	6:122421142:2	chr6:121205163:121223236:clu_37766:ENSG00000146350.13	Nerve_Tibial	0	0	7	0	TGFM
Atrial Fibrillation	6:118974798:2	GOPC	Esophagus_Mucosa	0	0	4	0	TGFM
Atrial Fibrillation	6:118974798:3	ENSG00000217330	Colon_Transverse	0.158968	0	4	0	TGFM
Atrial Fibrillation	6:118974798:4	SLC35F1	Islets	0.0748787	0	4	1	TGFM
Atrial Fibrillation	6:118974798:5	chr6:117567034:117569572:clu_38787:ENSG00000047932.13	Lung	0	0	4	1	TGFM
Atrial Fibrillation	6:117529850:0	SLC35F1	Islets	0.0662666	0	6	1	TGFM
Atrial Fibrillation	6:117529850:1	CEP85L	Whole_Blood	0	0	6	0	TGFM
Atrial Fibrillation	6:117529850:4	ENSG00000216809	Brain_Cerebellum	0	0	6	0	TGFM
Atrial Fibrillation	6:22577065:1	chr6:21783708:21802657:clu_30287:ENSG00000272168.6	Heart_Atrial_Appendage	0.869742	1	1	1	TGFM
Atrial Fibrillation	6:135119089:1	SGK1	Artery_Tibial	0.999797	1	2	1	TGFM
Atrial Fibrillation	7:116191301:2	CAV2	Kidney_Tube	0.360201	0	5	4	TGFM
Atrial Fibrillation	7:128417044:2	chr7:128815931:128821799:clu_30899:ENSG00000128596.16	Esophagus_Muscularis	0	0	2	0	TGFM
Atrial Fibrillation	7:128417044:3	ENSG00000229413	Islets	0	0	2	0	TGFM
Atrial Fibrillation	7:27255417:1	chr7:27202638:27204808:clu_30714:ENSG00000243766.7	Colon_Transverse	0.993657	1	5	1	TGFM
Atrial Fibrillation	7:27255417:4	HOXA10	Whole_Blood	0.911747	1	5	1	TGFM
Atrial Fibrillation	7:75100124:2	chr7:75512675:75514645:clu_35076:ENSG00000127957.17	Thyroid	0.488309	0	5	2	TGFM
Atrial Fibrillation	8:124551975:1	chr8:124071631:124076198:clu_52929:ENSG00000214814.7	Stomach	0.351954	0	3	2	TGFM
Atrial Fibrillation	8:17913970:1	ASAH1	Kidney_Tube	0.97534	1	3	4	TGFM
Atrial Fibrillation	8:21821778:0	LOC101929237	Lymphocytes	0	0	2	0	TGFM
Atrial Fibrillation	8:21821778:1	XPO7	Kidney_Tube	0.862415	1	2	2	TGFM
Atrial Fibrillation	8:11784925:0	chr8:11802931:11803322:clu_46919:ENSG00000079459.12	Whole_Blood	0.964471	1	3	1	TGFM
Atrial Fibrillation	8:11784925:1	ENSG00000206014	Pituitary	0.791155	1	3	1	TGFM
Atrial Fibrillation	9:97660961:1	chr9:95978215:96004520:clu_58009:ENSG00000182150.15	Adipose_Subcutaneous	0	0	2	1	TGFM
Atrial Fibrillation	9:22124744:2	MLLT3	Kidney_Tube	0	0	2	1	TGFM
Atrial Fibrillation	9:136155000:0	ADAMTS13	Islets	0.99906	1	3	5	TGFM
Atrial Fibrillation	9:16746982:0	BNC2	Whole_Blood	0.0171722	0	3	1	TGFM
Atrial Fibrillation	9:16746982:1	BNC2-AS1	Kidney_Glom	0	0	3	0	TGFM
Atrial Fibrillation	9:139094773:1	chr9:137040984:137041062:clu_57830:ENSG00000107281.9	Adipose_Visceral	0.103442	0	1	1	TGFM
Atrial Fibrillation	10:105342672:2	chr10:103747096:103749782:clu_10604:ENSG00000280693.2	Esophagus_Mucosa	0.00441025	0	6	4	TGFM
Atrial Fibrillation	10:105342672:5	MFSD13A	Colon_Transverse	0.00623917	0	6	1	TGFM
Atrial Fibrillation	10:105342672:6	chr10:103054466:103056795:clu_10878:ENSG00000148842.17	Artery_Tibial	0	0	6	0	TGFM
Atrial Fibrillation	10:105342672:8	chr10:103101326:103105706:clu_10886:ENSG00000076685.18	Artery_Tibial	0	0	6	0	TGFM
Atrial Fibrillation	10:69334199:1	chr10:67831022:67837934:clu_10099:ENSG00000108176.14	Pituitary	0	0	2	1	TGFM
Atrial Fibrillation	10:50322479:1	chr10:49922669:49932100:clu_9550:ENSG00000227345.8	Esophagus_Mucosa	0	0	3	0	TGFM
Atrial Fibrillation	10:50322479:3	chr10:50069711:50078675:clu_9454:ENSG00000099290.15	Artery_Aorta	0	0	3	0	TGFM
Atrial Fibrillation	10:104028507:1	chr10:101829199:101829844:clu_11313:ENSG00000120049.18	Adipose_Visceral	0.381137	0	2	0	TGFM
Atrial Fibrillation	10:104028507:2	MFSD13A	Islets	0.993397	1	2	3	TGFM
Atrial Fibrillation	10:65317056:1	MRPL35P2	Stomach	0.765933	2	1	7	TGFM
Atrial Fibrillation	10:80898969:3	chr10:79311184:79312642:clu_8598:ENSG00000108175.16	Adrenal_Gland	0.983308	1	5	1	TGFM
Atrial Fibrillation	10:112576695:1	chr10:110812947:110820072:clu_9698:ENSG00000203867.7	Artery_Coronary	0	0	3	0	TGFM
Atrial Fibrillation	10:112576695:2	RBM20	Artery_Tibial	0.999426	1	3	1	TGFM
Atrial Fibrillation	10:32772734:2	ENSG00000150076	Islets	0.999722	3	2	4	TGFM
Atrial Fibrillation	10:91267801:1	SLC16A12	Colon_Transverse	0	0	2	1	TGFM
Atrial Fibrillation	10:18726054:0	ENSG00000235020	Adrenal_Gland	0.804287	1	1	2	TGFM
Atrial Fibrillation	11:10137951:1	SBF2	Artery_Aorta	0.260103	0	2	1	TGFM
Atrial Fibrillation	12:114793240:1	chr12:114366391:114366976:clu_5039:ENSG00000089225.19	Heart_Atrial_Appendage	0.997811	3	9	0	TGFM
Atrial Fibrillation	12:114793240:1	chr12:114366391:114385476:clu_5039:ENSG00000089225.19	Heart_Atrial_Appendage	0.999803	3	9	1	TGFM
Atrial Fibrillation	12:114793240:5	chr12:113195889:113197541:clu_4957:ENSG00000166578.9	Colon_Sigmoid	0	0	9	0	TGFM
Atrial Fibrillation	12:24771967:0	chr12:25209911:25225614:clu_2651:ENSG00000133703.11	Pancreas	0	0	3	0	TGFM
Atrial Fibrillation	12:26345526:0	BHLHE41	Heart_Left_Ventricle	0.980331	1	3	1	TGFM
Atrial Fibrillation	12:70096374:2	chr12:69470530:69530865:clu_4855:ENSG00000166225.8	Adipose_Visceral	0.847446	1	2	1	TGFM
Atrial Fibrillation	12:124811855:1	chr12:125076611:125086330:clu_4735:ENSG00000081760.16	Heart_Left_Ventricle	0	0	1	1	TGFM
Atrial Fibrillation	12:54093044:1	MAP3K12	Adipose_Subcutaneous	0	0	5	1	TGFM
Atrial Fibrillation	13:50655989:2	KPNA3	Kidney_Glom	0	0	4	0	TGFM
Atrial Fibrillation	13:47247985:1	LRCH1	Esophagus_Muscularis	0.988085	1	1	1	TGFM
Atrial Fibrillation	14:64655161:1	chr14:64208945:64209428:clu_23485:ENSG00000054654.16	Thyroid	0.101306	0	2	1	TGFM
Atrial Fibrillation	14:32983817:1	AKAP6	Heart_Atrial_Appendage	0.999036	1	4	1	TGFM
Atrial Fibrillation	14:32983817:2	AKAP6	Esophagus_Muscularis	0.994893	1	4	1	TGFM
Atrial Fibrillation	14:32983817:3	chr14:32094386:32146263:clu_19095:ENSG00000100852.12	Muscle_Skeletal	0	0	4	1	TGFM
Atrial Fibrillation	14:32983817:4	AKAP6	Colon_Sigmoid	0.0376255	0	4	1	TGFM
Atrial Fibrillation	14:23863802:1	DAD1	Muscle_Skeletal	0	0	3	1	TGFM
Atrial Fibrillation	14:73355131:0	ACOT2	Islets	0	0	2	0	TGFM
Atrial Fibrillation	14:73355131:0	ENSG00000258559	Lung	0	0	2	1	TGFM
Atrial Fibrillation	14:73355131:2	DPF3	Nerve_Tibial	0.999571	1	2	2	TGFM
Atrial Fibrillation	15:80676925:1	CTXND1	Heart_Atrial_Appendage	0.999983	1	6	2	TGFM
Atrial Fibrillation	15:70458576:0	chr15:69160757:69210316:clu_18025:ENSG00000138604.9	Artery_Aorta	0	0	5	0	TGFM
Atrial Fibrillation	15:70458576:1	TLE3	Brain_Cerebellum	0	0	5	2	TGFM
Atrial Fibrillation	16:73051620:4	HP	Colon_Sigmoid	0	0	9	1	TGFM
Atrial Fibrillation	16:73051620:5	chr16:72090786:72093367:clu_14819:ENSG00000140830.8	Fibroblasts	0	0	9	0	TGFM
Atrial Fibrillation	16:2003016:2	RPL3L	Muscle_Skeletal	0.999964	1	6	1	TGFM
Atrial Fibrillation	17:2205664:1	SMG6	Fibroblasts	0	0	3	0	TGFM
Atrial Fibrillation	17:12618680:1	chr17:12739328:12744183:clu_13172:ENSG00000141052.17	Adipose_Subcutaneous	0.790444	1	2	0	TGFM
Atrial Fibrillation	17:3858078:1	chr17:4892234:4892402:clu_10286:ENSG00000141503.15	Fibroblasts	0.908062	1	2	1	TGFM
Atrial Fibrillation	18:46474192:1	chr18:48711695:48756925:clu_25071:ENSG00000134030.13	Esophagus_Muscularis	0	0	4	0	TGFM
Atrial Fibrillation	19:50943038:1	NUP62	Colon_Sigmoid	0.765185	1	3	3	TGFM
Atrial Fibrillation	20:57736331:0	EDN3	Thyroid	0	0	1	0	TGFM
Atrial Fibrillation	20:6572014:3	CRLS1	Esophagus_Gastroesophageal_Junction	0	0	4	1	TGFM
Atrial Fibrillation	21:36119111:1	chr21:34746016:34747781:clu_24939:ENSG00000234380.1	Fibroblasts	0.981825	1	4	0	TGFM
Atrial Fibrillation	22:26164079:1	chr22:25761289:25763231:clu_24545:ENSG00000133454.15	Heart_Atrial_Appendage	0.98961	1	2	1	TGFM
Basophils	1:212563114:2	PPP2R5A	Whole_Blood	0.999665	1	2	1	TGFM
Basophils	1:205074019:1	TMEM81	Colon_Transverse	0.998752	1	3	1	TGFM
Basophils	1:150595537:1	chr1:150294449:150308048:clu_43951:ENSG00000266472.5	Fibroblasts	0	0	0	0	TGFM
Basophils	1:161599779:1	FCGR3B	Whole_Blood	0.997888	4	10	4	TGFM
Basophils	1:161599779:3	chr1:161192240:161193213:clu_58959:ENSG00000158859.9	Thyroid	0	0	10	1	TGFM
Basophils	1:161599779:4	FCER1G	Muscle_Skeletal	0	0	10	0	TGFM
Basophils	1:247719769:0	NLRP3	Spleen	0	0	2	0	TGFM
Basophils	1:247719769:1	GCSAML	Lung	0	0	2	1	TGFM
Basophils	1:25291697:1	chr1:24660799:24661310:clu_45559:ENSG00000133226.16	Colon_Sigmoid	0.956793	1	1	1	TGFM
Basophils	1:118139540:1	TENT5C	Adrenal_Gland	0.979217	1	1	1	TGFM
Basophils	2:65658369:1	SPRED2	Whole_Blood	0	0	4	0	TGFM
Basophils	2:219134950:1	CXCR1	Whole_Blood	0.974503	2	4	2	TGFM
Basophils	3:128315725:2	RPN1	Spleen	0	0	4	0	TGFM
Basophils	3:16924440:1	PLCL2	Whole_Blood	0.9947	1	2	0	TGFM
Basophils	3:3198380:0	CRBN	Whole_Blood	0.990761	1	9	1	TGFM
Basophils	3:187424334:1	LOC100131635	Lung	0.979596	1	1	0	TGFM
Basophils	3:27795397:0	SLC4A7	Heart_Left_Ventricle	0	0	4	1	TGFM
Basophils	3:196501413:1	PAK2	Spleen	0.999567	1	2	1	TGFM
Basophils	5:173205318:1	chr5:173932500:173944967:clu_31656:ENSG00000113742.12	Whole_Blood	0.878409	1	1	1	TGFM
Basophils	5:98187510:1	chr5:98882123:98883088:clu_37782:ENSG00000153922.10	Adipose_Visceral	0	0	2	0	TGFM
Basophils	6:135499460:2	chr6:134969338:134978679:clu_28906:ENSG00000112339.14	Heart_Left_Ventricle	0.921244	1	4	1	TGFM
Basophils	6:90808352:1	chr6:89342455:89343683:clu_35332:ENSG00000198833.6	Adipose_Visceral	0	0	0	1	TGFM
Basophils	6:13181052:1	PHACTR1	Whole_Blood	0.990415	2	2	2	TGFM
Basophils	7:28724374:1	CREB5	Whole_Blood	1	1	2	2	TGFM
Basophils	7:75270073:0	CCL24	Artery_Aorta	0.993403	1	5	2	TGFM
Basophils	7:75270073:5	chr7:74885146:74887683:clu_33623:ENSG00000277072.4	Nerve_Tibial	0	0	5	0	TGFM
Basophils	7:8013293:1	GLCCI1	Artery_Tibial	0	0	2	0	TGFM
Basophils	7:129685597:1	chr7:130024377:130026158:clu_29561:ENSG00000091732.15	Stomach	0.997159	1	2	1	TGFM
Basophils	7:105320063:1	ATXN7L1	Whole_Blood	0.848742	1	1	0	TGFM
Basophils	7:105320063:1	ENSG00000272918	Fibroblasts	0.792814	1	1	1	TGFM
Basophils	8:6902043:3	chr8:7016862:7018222:clu_46855:ENSG00000239839.6	Whole_Blood	0	0	9	1	TGFM
Basophils	8:6902043:5	chr8:7017376:7018222:clu_48927:ENSG00000239839.6	Spleen	0	0	9	1	TGFM
Basophils	8:6902043:8	FAM90A12P	Brain_Cerebellum	0	0	9	0	TGFM
Basophils	8:6902043:10	chr8:7017376:7018222:clu_46855:ENSG00000239839.6	Whole_Blood	0.000239617	0	9	2	TGFM
Basophils	8:10712945:0	CTSB	Whole_Blood	0.999949	1	3	1	TGFM
Basophils	8:43508916:2	chr8:43056546:43059092:clu_60308:ENSG00000168522.12	Adipose_Subcutaneous	0.0131203	0	4	1	TGFM
Basophils	8:47537564:1	chr8:47440542:47595811:clu_51980:ENSG00000164808.16	Esophagus_Gastroesophageal_Junction	0.808255	1	4	1	TGFM
Basophils	9:135879138:1	ABO	Heart_Atrial_Appendage	0.96195	2	5	2	TGFM
Basophils	9:113945067:1	LPAR1	Whole_Blood	0.753438	1	3	2	TGFM
Basophils	10:960761:1	chr10:1043393:1056309:clu_9932:ENSG00000067064.10	Adipose_Subcutaneous	0	0	1	0	TGFM
Basophils	10:26734518:3	APBB1IP	Whole_Blood	0.998663	1	3	1	TGFM
Basophils	10:126355129:1	chr10:124806921:124816576:clu_11215:ENSG00000165660.7	Artery_Tibial	0.999755	1	2	0	TGFM
Basophils	10:70906916:1	chr10:68737048:68737845:clu_8406:ENSG00000060339.13	Whole_Blood	0.585487	1	3	1	TGFM
Basophils	11:72946279:1	chr11:73789490:73805027:clu_7598:ENSG00000175581.13	Muscle_Skeletal	0.936049	1	31	1	TGFM
Basophils	11:72946279:2	chr11:73873394:73876757:clu_7600:ENSG00000181924.6	Muscle_Skeletal	0	0	31	1	TGFM
Basophils	11:89654536:1	ENSG00000254558	Esophagus_Mucosa	0.964677	1	2	1	TGFM
Basophils	11:2322954:0	LSP1	Whole_Blood	0.988799	1	2	1	TGFM
Basophils	11:128562098:0	ETS1	Fibroblasts	0.000232654	0	3	1	TGFM
Basophils	11:128562098:1	LOC101929538	Lung	0	0	3	0	TGFM
Basophils	11:74140876:1	chr11:74057544:74074253:clu_7917:ENSG00000168014.16	Esophagus_Muscularis	0	0	2	1	TGFM
Basophils	12:53781342:2	COPZ1	Thyroid	0.977294	1	3	2	TGFM
Basophils	13:28604007:1	chr13:28024943:28027088:clu_1588:ENSG00000122025.14	Whole_Blood	0.994961	1	2	1	TGFM
Basophils	13:28604007:2	FLT3	Pancreas	0.892092	1	2	1	TGFM
Basophils	13:41141282:1	chr13:41459239:41466823:clu_2122:ENSG00000102760.12	Artery_Aorta	0.678409	1	3	1	TGFM
Basophils	14:57857162:1	NAA30	Esophagus_Mucosa	0.999966	1	1	1	TGFM
Basophils	14:57857162:1	NAA30	Whole_Blood	1	1	1	1	TGFM
Basophils	14:88454910:1	GALC	Lymphocytes	0	0	2	2	TGFM
Basophils	14:93069980:1	chr14:93207441:93209824:clu_19792:ENSG00000012963.14	Stomach	0	0	1	1	TGFM
Basophils	15:101748227:1	CHSY1	Whole_Blood	0.999954	1	1	1	TGFM
Basophils	15:64548734:1	chr15:63600612:63600697:clu_19245:ENSG00000197361.7	Colon_Transverse	0	0	1	0	TGFM
Basophils	15:42677739:2	EHD4	Stomach	0	0	1	0	TGFM
Basophils	15:69649385:1	PAQR5	Whole_Blood	0.965134	1	3	2	TGFM
Basophils	16:16123048:2	ABCC1	Whole_Blood	0.995715	1	3	1	TGFM
Basophils	16:74596618:1	GLG1	Whole_Blood	0.999933	1	1	2	TGFM
Basophils	17:38159335:1	chr17:40020619:40021955:clu_11080:ENSG00000008838.19	Brain_Cortex	0	0	5	0	TGFM
Basophils	17:57929535:2	chr17:58207729:58207894:clu_12926:ENSG00000011143.16	Heart_Atrial_Appendage	0	0	4	0	TGFM
Basophils	17:56355397:2	chr17:59936541:59940836:clu_13096:ENSG00000108443.13	Muscle_Skeletal	0	0	5	1	TGFM
Basophils	18:23590203:2	ZNF521	Artery_Aorta	0.313151	0	1	1	TGFM
Basophils	19:33754548:1	chr19:33206733:33206988:clu_21754:ENSG00000130881.13	Heart_Atrial_Appendage	0.975738	1	4	0	TGFM
Basophils	19:837190:1	PRTN3	Colon_Sigmoid	0.940205	1	5	1	TGFM
Basophils	19:837190:3	POLR2E	Lung	0	0	5	0	TGFM
Basophils	19:8569064:1	ZNF414	Nerve_Tibial	0.99996	1	3	1	TGFM
Basophils	19:10395031:0	SMARCA4	Adipose_Visceral	0.294287	0	3	1	TGFM
Basophils	19:10395031:0	chr19:10996380:10996494:clu_21318:ENSG00000127616.17	Artery_Aorta	0.0197375	0	3	1	TGFM
Basophils	20:31263342:1	ENSG00000175730	Artery_Aorta	0	0	2	0	TGFM
Basophils	20:1931001:1	chr20:1164492:1165029:clu_25905:ENSG00000125818.17	Artery_Aorta	0.958931	1	2	1	TGFM
Basophils	20:39270992:0	EMILIN3	Colon_Transverse	0.985336	1	3	1	TGFM
Basophils	20:8629807:1	PLCB1	Adipose_Visceral	0	0	1	1	TGFM
Basophils	21:39573762:1	ERG	Nerve_Tibial	0.925208	1	4	1	TGFM
Basophils	21:39573762:2	chr21:38272557:38296926:clu_24910:ENSG00000157551.17	Whole_Blood	0.0131891	0	4	1	TGFM
Basophils	22:45632528:1	KIAA0930	Whole_Blood	0.726453	1	1	1	TGFM
Blood Urea Nitrogen	1:155178782:1	chr1:155192247:155192786:clu_58088:ENSG00000185499.16	Lung	0.895681	1	6	1	TGFM
Blood Urea Nitrogen	1:205416664:2	MFSD4A	Kidney_Tube	0.999973	1	2	4	TGFM
Blood Urea Nitrogen	1:9692133:1	chr1:11228918:11230925:clu_47415:ENSG00000198793.12	Artery_Tibial	0.571545	1	2	1	TGFM
Blood Urea Nitrogen	2:113993385:2	chr2:113255549:113259264:clu_49916:ENSG00000189223.14	Nerve_Tibial	0.937191	1	7	1	TGFM
Blood Urea Nitrogen	2:121970361:1	chr2:121239902:121242359:clu_51952:ENSG00000115112.7	Thyroid	0	0	5	0	TGFM
Blood Urea Nitrogen	2:121970361:2	INHBB	Liver	0	0	5	1	TGFM
Blood Urea Nitrogen	2:120848049:1	INHBB	Liver	0.936721	1	4	0	TGFM
Blood Urea Nitrogen	2:74729481:1	MRPL53	Kidney_Tube	0.999975	1	2	1	TGFM
Blood Urea Nitrogen	3:66802849:2	LRIG1	Islets	0	0	4	1	TGFM
Blood Urea Nitrogen	3:169092038:0	PHC3	Adrenal_Gland	0	0	5	0	TGFM
Blood Urea Nitrogen	3:169092038:2	chr3:168040869:168041392:clu_40435:ENSG00000173905.8	Muscle_Skeletal	0	0	5	1	TGFM
Blood Urea Nitrogen	3:169092038:3	chr3:170149244:170171373:clu_48468:ENSG00000173889.15	Lung	0	0	5	1	TGFM
Blood Urea Nitrogen	3:169092038:6	MECOM-AS1	Esophagus_Mucosa	0.508424	1	5	1	TGFM
Blood Urea Nitrogen	3:25090477:1	chr3:25719635:25720014:clu_37890:ENSG00000151092.16	Colon_Sigmoid	0	0	1	0	TGFM
Blood Urea Nitrogen	3:121714391:1	GOLGB1	Thyroid	0.031054	0	1	2	TGFM
Blood Urea Nitrogen	3:195624393:1	TNK2	Fibroblasts	0.999123	1	2	1	TGFM
Blood Urea Nitrogen	3:195624393:2	chr3:195984737:195985627:clu_49301:ENSG00000185485.14	Thyroid	0.988429	1	2	1	TGFM
Blood Urea Nitrogen	3:12359049:1	chr3:12301849:12312380:clu_42940:ENSG00000132170.19	Adipose_Subcutaneous	0.998258	1	7	1	TGFM
Blood Urea Nitrogen	4:39414993:2	chr4:40790745:40794375:clu_43792:ENSG00000179299.16	Thyroid	0	0	3	1	TGFM
Blood Urea Nitrogen	5:40671189:0	chr5:39390575:39392365:clu_29097:ENSG00000153071.14	Pancreas	0	0	8	0	TGFM
Blood Urea Nitrogen	5:72432036:1	chr5:73006549:73015626:clu_37401:ENSG00000157107.13	Adipose_Visceral	0.915857	1	2	0	TGFM
Blood Urea Nitrogen	5:176799992:1	SLC34A1	Kidney_Tube	0.884541	2	4	1	TGFM
Blood Urea Nitrogen	5:34503546:1	RAI14	Nerve_Tibial	0.145625	0	6	1	TGFM
Blood Urea Nitrogen	5:34503546:4	ENSG00000215156	Small_Intestine	0.937959	1	6	1	TGFM
Blood Urea Nitrogen	5:34503546:6	SLC45A2	Heart_Atrial_Appendage	0.00158733	0	6	1	TGFM
Blood Urea Nitrogen	5:76479833:1	chr5:77180486:77311994:clu_41213:ENSG00000113231.13	Thyroid	0	0	1	1	TGFM
Blood Urea Nitrogen	5:39426307:1	chr5:40769503:40771719:clu_33694:ENSG00000132356.11	Muscle_Skeletal	0	0	6	0	TGFM
Blood Urea Nitrogen	5:39426307:3	chr5:41159253:41160142:clu_33199:ENSG00000039537.13	Heart_Atrial_Appendage	0	0	6	1	TGFM
Blood Urea Nitrogen	5:39426307:6	chr5:40771863:40775410:clu_33151:ENSG00000132356.11	Stomach	0	0	6	0	TGFM
Blood Urea Nitrogen	5:39426307:7	chr5:39390575:39392365:clu_29097:ENSG00000153071.14	Pancreas	0	0	6	0	TGFM
Blood Urea Nitrogen	5:108777123:1	chr5:109789048:109789460:clu_41195:ENSG00000112893.9	Lung	0.922495	1	3	1	TGFM
Blood Urea Nitrogen	5:137071065:1	chr5:137698408:137709750:clu_30598:ENSG00000146021.14	Heart_Left_Ventricle	0.823747	1	0	0	TGFM
Blood Urea Nitrogen	5:158484777:0	chr5:158731157:158753868:clu_32030:ENSG00000164330.16	Fibroblasts	0	0	2	9	TGFM
Blood Urea Nitrogen	5:139517561:1	ENSG00000250069	Brain_Cerebellum	0.99414	1	1	1	TGFM
Blood Urea Nitrogen	6:9528135:2	chr6:10410335:10412602:clu_31839:ENSG00000137203.10	Esophagus_Mucosa	0	0	2	1	TGFM
Blood Urea Nitrogen	6:7109665:1	chr6:7108702:7176655:clu_31802:ENSG00000124782.19	Esophagus_Mucosa	0.962784	1	1	0	TGFM
Blood Urea Nitrogen	6:7109665:1	chr6:8015828:8026367:clu_27143:ENSG00000188428.19	Adrenal_Gland	0	0	1	1	TGFM
Blood Urea Nitrogen	6:7109665:2	BMP6	Thyroid	0	0	1	0	TGFM
Blood Urea Nitrogen	6:24180690:1	chr6:24416242:24416397:clu_35699:ENSG00000124532.14	Nerve_Tibial	0.935811	1	1	1	TGFM
Blood Urea Nitrogen	6:41702979:1	TFEB	Adipose_Visceral	0.997982	1	1	1	TGFM
Blood Urea Nitrogen	7:1286192:1	chr7:1470692:1470846:clu_27921:ENSG00000164880.15	Artery_Aorta	0	0	10	0	TGFM
Blood Urea Nitrogen	7:106595197:1	PRKAR2B	Spleen	0.931761	1	2	0	TGFM
Blood Urea Nitrogen	7:17284577:1	AHR	Pancreas	0.925943	1	1	1	TGFM
Blood Urea Nitrogen	8:127488742:1	LRATD2	Thyroid	0.984118	1	2	1	TGFM
Blood Urea Nitrogen	8:124036956:1	chr8:123030716:123041970:clu_59461:ENSG00000136986.9	Adipose_Visceral	0.269866	0	1	1	TGFM
Blood Urea Nitrogen	9:136141870:1	chr9:133257542:133258097:clu_60822:ENSG00000175164.13	Nerve_Tibial	0.3551	0	2	2	TGFM
Blood Urea Nitrogen	9:71432174:2	PGM5-AS1	Nerve_Tibial	0.945244	1	3	1	TGFM
Blood Urea Nitrogen	10:60293319:1	chr10:58539407:58544056:clu_8777:ENSG00000122870.11	Fibroblasts	0.998925	1	2	1	TGFM
Blood Urea Nitrogen	10:126687528:1	EDRF1-AS1	Heart_Atrial_Appendage	0.844886	1	3	0	TGFM
Blood Urea Nitrogen	10:95851993:1	PLCE1	Artery_Tibial	0.944277	1	6	2	TGFM
Blood Urea Nitrogen	11:30749090:2	IMMP1L	Kidney_Tube	0	0	3	1	TGFM
Blood Urea Nitrogen	11:65495769:1	ENSG00000255557	Adipose_Visceral	0	0	3	0	TGFM
Blood Urea Nitrogen	11:34534657:1	ELF5	Esophagus_Mucosa	0.961432	1	3	1	TGFM
Blood Urea Nitrogen	11:34534657:2	chr11:34457847:34461251:clu_6359:ENSG00000121691.4	Muscle_Skeletal	0.927994	1	3	1	TGFM
Blood Urea Nitrogen	11:121590410:2	UBASH3B	Kidney_Glom	0.99973	1	3	1	TGFM
Blood Urea Nitrogen	11:121590410:2	UBASH3B	Thyroid	0.999687	1	3	1	TGFM
Blood Urea Nitrogen	12:76271183:1	LNCOG	Heart_Atrial_Appendage	0	0	2	0	TGFM
Blood Urea Nitrogen	12:12205399:1	BCL2L14	Kidney_Tube	0.995594	1	3	1	TGFM
Blood Urea Nitrogen	13:72345089:1	DACH1	Kidney_Tube	1	2	2	2	TGFM
Blood Urea Nitrogen	13:51094114:1	chr13:49928085:49936130:clu_2177:ENSG00000123178.14	Esophagus_Mucosa	0.913076	1	1	0	TGFM
Blood Urea Nitrogen	13:111094489:2	chr13:110446864:110447070:clu_2622:ENSG00000134871.17	Esophagus_Muscularis	0.84802	1	1	1	TGFM
Blood Urea Nitrogen	15:99290793:0	MEF2A	Thyroid	0.971605	1	3	1	TGFM
Blood Urea Nitrogen	16:20392332:0	chr16:20736358:20736860:clu_14836:ENSG00000066654.13	Esophagus_Gastroesophageal_Junction	0.0281232	0	6	1	TGFM
Blood Urea Nitrogen	16:20392332:1	UMOD	Kidney_Tube	1	1	6	2	TGFM
Blood Urea Nitrogen	16:53818460:2	ENSG00000261056	Muscle_Skeletal	0.596981	1	2	1	TGFM
Blood Urea Nitrogen	16:53818460:3	ENSG00000279344	Liver	0	0	2	0	TGFM
Blood Urea Nitrogen	16:69555876:0	chr16:70772172:70780790:clu_19477:ENSG00000103043.14	Thyroid	0.0148455	0	4	1	TGFM
Blood Urea Nitrogen	16:51733405:1	chr16:52464188:52468509:clu_17054:ENSG00000103460.16	Colon_Transverse	0	0	5	0	TGFM
Blood Urea Nitrogen	17:65579728:0	PITPNC1	Liver	0	0	13	0	TGFM
Blood Urea Nitrogen	17:59241155:3	RPS6KB1	Islets	0	0	7	0	TGFM
Blood Urea Nitrogen	17:47985429:1	GNGT2	Kidney_Tube	0.905172	1	3	1	TGFM
Blood Urea Nitrogen	17:47985429:2	chr17:48543747:48544521:clu_14638:ENSG00000173917.10	Adipose_Subcutaneous	0.871844	1	3	1	TGFM
Blood Urea Nitrogen	17:7185779:1	SLC2A4	Muscle_Skeletal	0.998205	2	4	2	TGFM
Blood Urea Nitrogen	17:37609120:1	chr17:39659553:39660211:clu_10811:ENSG00000131748.15	Heart_Left_Ventricle	0.811303	1	2	1	TGFM
Blood Urea Nitrogen	18:43206985:3	SLC14A1	Lymphocytes	0.999205	2	14	1	TGFM
Blood Urea Nitrogen	18:43206985:9	SLC14A1	Islets	0.59443	1	14	3	TGFM
Blood Urea Nitrogen	18:43206985:10	SLC14A1	Nerve_Tibial	0	0	14	1	TGFM
Blood Urea Nitrogen	18:45691181:1	ZBTB7C	Pancreas	0.997736	1	2	1	TGFM
Blood Urea Nitrogen	18:24337424:1	AQP4	Kidney_Tube	0.999939	2	3	2	TGFM
Blood Urea Nitrogen	18:24337424:2	AQP4	Nerve_Tibial	0.989549	1	3	1	TGFM
Blood Urea Nitrogen	18:3640786:1	MYL12-AS1	Fibroblasts	0.98669	1	1	1	TGFM
Blood Urea Nitrogen	19:49250239:1	chr19:48714045:48714806:clu_22897:ENSG00000176909.11	Muscle_Skeletal	0.990221	1	0	0	TGFM
Blood Urea Nitrogen	19:46179043:3	SYMPK	Thyroid	0.904092	1	4	2	TGFM
Blood Urea Nitrogen	19:7199939:1	chr19:6444301:6453981:clu_22973:ENSG00000125648.14	Adipose_Visceral	0.0465781	0	3	0	TGFM
Blood Urea Nitrogen	20:57458104:1	chr20:58898985:58903531:clu_29652:ENSG00000087460.24	Adipose_Visceral	0	0	3	6	TGFM
Blood Urea Nitrogen	20:52742047:1	chr20:53578450:53581461:clu_30380:ENSG00000171940.13	Adipose_Subcutaneous	0	0	0	0	TGFM
Blood Urea Nitrogen	20:55287399:1	CASS4	Heart_Atrial_Appendage	0	0	2	0	TGFM
Blood Urea Nitrogen	21:35343934:2	LOC124905013	Fibroblasts	0	0	2	0	TGFM
Body Mass Index	1:110082886:3	ENSG00000273382	Nerve_Tibial	0.614247	1	6	1	TGFM
Body Mass Index	1:110082886:5	chr1:111191065:111192140:clu_46704:ENSG00000162777.16	Stomach	0	0	6	1	TGFM
Body Mass Index	1:78450517:1	FUBP1	Heart_Left_Ventricle	0	0	2	0	TGFM
Body Mass Index	1:201800868:4	INAVA	Whole_Blood	0	0	6	1	TGFM
Body Mass Index	1:62579891:2	chr1:62017947:62037977:clu_48659:ENSG00000132849.19	Esophagus_Mucosa	0.999875	1	4	2	TGFM
Body Mass Index	1:190294726:2	BRINP3	Kidney_Tube	0	0	0	0	TGFM
Body Mass Index	1:1590521:1	ENSG00000227775	Fibroblasts	0.99881	2	6	2	TGFM
Body Mass Index	1:96883062:2	LINC02790	Adipose_Visceral	0	0	7	1	TGFM
Body Mass Index	1:96883062:3	LINC02607	Brain_Cortex	0.994269	1	7	0	TGFM
Body Mass Index	1:96883062:6	RPL7P9	Adipose_Visceral	0	0	7	0	TGFM
Body Mass Index	1:49433003:1	chr1:48761470:48776606:clu_56541:ENSG00000162373.12	Thyroid	0	0	2	0	TGFM
Body Mass Index	1:47690438:2	chr1:45551155:45552436:clu_45413:ENSG00000117448.13	Esophagus_Gastroesophageal_Junction	0	0	1	1	TGFM
Body Mass Index	1:39672545:2	SLFNL1-AS1	Heart_Left_Ventricle	0	0	1	1	TGFM
Body Mass Index	1:112277597:2	chr1:110018650:110019051:clu_51311:ENSG00000168710.17	Colon_Transverse	0	0	3	1	TGFM
Body Mass Index	1:112277597:4	chr1:111489024:111489467:clu_42339:ENSG00000121933.18	Whole_Blood	0.0135022	0	3	1	TGFM
Body Mass Index	1:6715440:2	CAMTA1	Adipose_Visceral	0.81391	1	3	1	TGFM
Body Mass Index	1:119546842:1	LOC105378933	Artery_Tibial	0.691716	1	3	1	TGFM
Body Mass Index	1:174321997:1	SERPINC1	Esophagus_Muscularis	0.995005	1	3	2	TGFM
Body Mass Index	1:197158599:1	ASPM	Nerve_Tibial	0.912432	1	5	0	TGFM
Body Mass Index	1:210301331:0	SYT14	Thyroid	0.998876	1	4	1	TGFM
Body Mass Index	1:65988706:2	chr1:66827046:66833585:clu_50687:ENSG00000152763.16	Colon_Transverse	0.985711	1	4	0	TGFM
Body Mass Index	1:65988706:4	DNAJC6	Heart_Left_Ventricle	0.0743996	0	4	1	TGFM
Body Mass Index	1:33892964:5	chr1:33334292:33349053:clu_47542:ENSG00000134686.18	Esophagus_Muscularis	0	0	5	1	TGFM
Body Mass Index	1:64778399:1	UBE2U	Brain_Cortex	0.914467	1	4	1	TGFM
Body Mass Index	1:64778399:2	DNAJC6	Heart_Left_Ventricle	0.999544	1	4	1	TGFM
Body Mass Index	1:243832560:1	chr1:243613034:243613671:clu_45774:ENSG00000117020.16	Artery_Coronary	0	0	3	1	TGFM
Body Mass Index	1:11254006:2	chr1:10161286:10166244:clu_45016:ENSG00000130939.18	Colon_Sigmoid	0.901274	1	5	1	TGFM
Body Mass Index	1:175976681:2	chr1:175947239:175986943:clu_44746:ENSG00000143207.19	Fibroblasts	0.999727	1	4	1	TGFM
Body Mass Index	1:203491150:2	chr1:204542944:204546797:clu_44026:ENSG00000198625.12	Whole_Blood	0	0	3	1	TGFM
Body Mass Index	1:232767765:1	SIPA1L2	Brain_Cortex	0	0	3	0	TGFM
Body Mass Index	1:54729435:1	SSBP3	Artery_Tibial	0	0	2	2	TGFM
Body Mass Index	1:54729435:2	DIO1	Thyroid	0	0	2	0	TGFM
Body Mass Index	1:32191798:2	TMEM54	Thyroid	0.999995	1	2	1	TGFM
Body Mass Index	1:171451621:1	PRRC2C	Lung	0.995678	1	4	1	TGFM
Body Mass Index	1:205782718:2	chr1:205381856:205384288:clu_47163:ENSG00000186007.9	Brain_Cerebellum	0.927433	1	4	1	TGFM
Body Mass Index	1:84333301:1	chr1:83946412:83947124:clu_47069:ENSG00000137941.16	Artery_Aorta	0.0328537	0	3	4	TGFM
Body Mass Index	1:84333301:2	chr1:84496063:84496244:clu_40528:ENSG00000117133.10	Pancreas	0.772591	1	3	1	TGFM
Body Mass Index	1:91185495:0	TGFBR3	Islets	0	0	3	0	TGFM
Body Mass Index	1:91185495:1	chr1:90018784:90020792:clu_48997:ENSG00000162664.16	Esophagus_Mucosa	0	0	3	0	TGFM
Body Mass Index	1:208706936:1	chr1:209842447:209842583:clu_49290:ENSG00000117597.17	Colon_Sigmoid	0	0	2	0	TGFM
Body Mass Index	1:242565679:2	chr1:241560752:241562167:clu_60279:ENSG00000117009.11	Lung	0.767944	1	5	1	TGFM
Body Mass Index	1:198549674:1	chr1:198278069:198278954:clu_53062:ENSG00000151414.14	Colon_Transverse	0	0	5	0	TGFM
Body Mass Index	2:632591:4	chr2:224920:229966:clu_42763:ENSG00000035115.21	Artery_Tibial	0.999996	1	8	1	TGFM
Body Mass Index	2:25150116:1	CENPO	Nerve_Tibial	0.050905	0	6	8	TGFM
Body Mass Index	2:25150116:2	EFR3B	Adrenal_Gland	0.792788	1	6	1	TGFM
Body Mass Index	2:58935282:5	chr2:58146474:58154754:clu_47403:ENSG00000028116.16	Adipose_Subcutaneous	0	0	4	0	TGFM
Body Mass Index	2:181570394:1	UBE2E3	Muscle_Skeletal	0	0	5	1	TGFM
Body Mass Index	2:181570394:2	chr2:179132426:179143592:clu_45659:ENSG00000187231.13	Artery_Tibial	0	0	5	1	TGFM
Body Mass Index	2:181570394:3	CERKL	Kidney_Tube	1.71221e-06	0	5	2	TGFM
Body Mass Index	2:6161887:5	SOX11	Esophagus_Muscularis	0	0	5	0	TGFM
Body Mass Index	2:6161887:6	GRASLND	Colon_Transverse	0	0	5	0	TGFM
Body Mass Index	2:67841326:0	chr2:66461887:66464109:clu_50480:ENSG00000143995.19	Lung	0	0	4	0	TGFM
Body Mass Index	2:67841326:1	chr2:68147567:68156927:clu_41908:ENSG00000243667.6	Artery_Aorta	0	0	4	0	TGFM
Body Mass Index	2:86806356:2	MRPL35	Stomach	0.159114	0	1	4	TGFM
Body Mass Index	2:198836777:1	RFTN2	Thyroid	0	0	3	1	TGFM
Body Mass Index	2:62847188:3	XPO1	Fibroblasts	0.312316	0	6	1	TGFM
Body Mass Index	2:236747641:2	chr2:235908906:235968462:clu_43393:ENSG00000157985.18	Esophagus_Gastroesophageal_Junction	0	0	3	0	TGFM
Body Mass Index	2:47043417:1	chr2:46576656:46580932:clu_41521:ENSG00000119729.11	Colon_Sigmoid	0	0	5	1	TGFM
Body Mass Index	2:211978884:3	chr2:210476412:210476620:clu_45633:ENSG00000115365.11	Esophagus_Mucosa	0	0	4	1	TGFM
Body Mass Index	2:211978884:4	chr2:210612293:210616423:clu_51387:ENSG00000021826.14	Nerve_Tibial	0	0	4	1	TGFM
Body Mass Index	2:211978884:4	chr2:210616541:210637702:clu_51387:ENSG00000021826.14	Nerve_Tibial	0.0135197	0	4	1	TGFM
Body Mass Index	2:211978884:5	chr2:210476412:210476620:clu_40317:ENSG00000115365.11	Fibroblasts	0	0	4	1	TGFM
Body Mass Index	2:208229164:0	chr2:208302353:208304171:clu_46118:ENSG00000115020.16	Artery_Tibial	0	0	5	0	TGFM
Body Mass Index	2:208229164:4	PLEKHM3	Kidney_Glom	0	0	5	1	TGFM
Body Mass Index	2:208229164:6	chr2:207662522:207667499:clu_39137:ENSG00000224137.1	Whole_Blood	0	0	5	1	TGFM
Body Mass Index	2:165558181:0	RNA5SP111	Stomach	0.0742327	0	3	1	TGFM
Body Mass Index	2:165558181:0	SCN9A	Brain_Cerebellum	0.149188	0	3	1	TGFM
Body Mass Index	2:165558181:1	chr2:164700756:164704444:clu_32108:ENSG00000082438.15	Liver	0	0	3	1	TGFM
Body Mass Index	2:55238677:1	RTN4	Heart_Left_Ventricle	0.980672	1	4	1	TGFM
Body Mass Index	2:55238677:2	chr2:53973810:54050958:clu_41382:ENSG00000170634.12	Heart_Atrial_Appendage	0.0175774	0	4	0	TGFM
Body Mass Index	2:55238677:4	GPR75	Adrenal_Gland	0	0	4	0	TGFM
Body Mass Index	2:40278101:3	chr2:39516541:39518583:clu_41792:ENSG00000231312.6	Muscle_Skeletal	0	0	4	1	TGFM
Body Mass Index	2:40278101:5	SLC8A1	Artery_Aorta	0.999416	1	4	1	TGFM
Body Mass Index	2:228977228:1	SPHKAP	Artery_Tibial	0.972463	1	5	0	TGFM
Body Mass Index	2:228977228:3	chr2:227310948:227311786:clu_38059:ENSG00000169031.18	Pancreas	0.919918	1	5	1	TGFM
Body Mass Index	2:187169703:3	TFPI	Muscle_Skeletal	0.999518	1	3	2	TGFM
Body Mass Index	2:175241566:1	OLA1	Kidney_Tube	0.999994	3	5	4	TGFM
Body Mass Index	2:175241566:2	chr2:174395817:174398275:clu_38358:ENSG00000144306.14	Heart_Left_Ventricle	0.0337162	0	5	1	TGFM
Body Mass Index	2:37046657:1	VIT	Whole_Blood	0.963187	1	3	1	TGFM
Body Mass Index	2:188901412:1	chr2:187513646:187554200:clu_39905:ENSG00000003436.15	Fibroblasts	0.992664	1	3	1	TGFM
Body Mass Index	2:128510982:1	ENSG00000272667	Esophagus_Gastroesophageal_Junction	0	0	3	1	TGFM
Body Mass Index	2:128510982:2	BIN1	Adipose_Visceral	0.996255	1	3	1	TGFM
Body Mass Index	2:217332057:1	SMARCAL1	Lung	0.999735	1	2	1	TGFM
Body Mass Index	2:145616899:1	chr2:144211579:144235676:clu_42665:ENSG00000121964.14	Heart_Atrial_Appendage	0	0	4	0	TGFM
Body Mass Index	2:113957710:1	PAX8	Thyroid	0	0	4	1	TGFM
Body Mass Index	2:172408827:2	ERICH2-DT	Fibroblasts	0.999931	1	4	1	TGFM
Body Mass Index	2:147848454:1	chr2:148233395:148342214:clu_42950:ENSG00000204406.12	Colon_Sigmoid	0	0	2	0	TGFM
Body Mass Index	2:9780744:0	chr2:9587509:9591392:clu_42268:ENSG00000134308.13	Esophagus_Muscularis	0.953083	1	6	1	TGFM
Body Mass Index	2:9780744:1	chr2:10775071:10778572:clu_45152:ENSG00000143882.10	Adipose_Visceral	0	0	6	0	TGFM
Body Mass Index	2:51559091:1	chr2:50053590:50091323:clu_43071:ENSG00000179915.22	Esophagus_Muscularis	0	0	6	0	TGFM
Body Mass Index	2:51559091:2	ENSG00000282828	Whole_Blood	0	0	6	0	TGFM
Body Mass Index	2:56450431:1	RTN4	Heart_Atrial_Appendage	0.968627	1	5	1	TGFM
Body Mass Index	2:56450431:2	LOC100129434	Artery_Tibial	0	0	5	0	TGFM
Body Mass Index	2:232590084:2	NCL	Pituitary	0	0	1	1	TGFM
Body Mass Index	2:109334869:2	chr2:109398943:109419539:clu_44108:ENSG00000172985.10	Esophagus_Muscularis	0.833423	1	2	1	TGFM
Body Mass Index	2:183110599:3	CERKL	Kidney_Tube	0.0315907	0	5	2	TGFM
Body Mass Index	2:23829072:1	chr2:24831749:24833742:clu_46680:ENSG00000138031.14	Adipose_Subcutaneous	0	0	9	2	TGFM
Body Mass Index	2:23829072:2	chr2:24164335:24165373:clu_45310:ENSG00000219626.8	Adipose_Visceral	0.914071	1	9	1	TGFM
Body Mass Index	2:23829072:4	ADCY3	Adipose_Subcutaneous	0	0	9	2	TGFM
Body Mass Index	3:49924940:2	HEMK1	Esophagus_Gastroesophageal_Junction	0	0	3	0	TGFM
Body Mass Index	3:131750352:1	CPNE4	Artery_Tibial	0	0	6	0	TGFM
Body Mass Index	3:25110415:0	chr3:23910921:23911329:clu_41865:ENSG00000197885.10	Adipose_Visceral	0	0	3	0	TGFM
Body Mass Index	3:25110415:0	chr3:23917444:23917850:clu_34785:ENSG00000174748.18	Artery_Coronary	0	0	3	0	TGFM
Body Mass Index	3:25110415:2	ENSG00000213872	Adipose_Subcutaneous	0	0	3	0	TGFM
Body Mass Index	3:25110415:3	RARB	Esophagus_Mucosa	0	0	3	0	TGFM
Body Mass Index	3:61239698:1	FHIT	Esophagus_Mucosa	0	0	7	0	TGFM
Body Mass Index	3:61239698:6	chr3:60822011:61042047:clu_34340:ENSG00000189283.9	Adrenal_Gland	0	0	7	1	TGFM
Body Mass Index	3:170734443:1	chr3:171063964:171066187:clu_44410:ENSG00000154310.16	Adipose_Visceral	0	0	6	1	TGFM
Body Mass Index	3:12395645:2	NUP210	Artery_Aorta	0.983046	1	8	1	TGFM
Body Mass Index	3:12395645:3	chr3:12406081:12416704:clu_39202:ENSG00000132170.19	Esophagus_Mucosa	0	0	8	1	TGFM
Body Mass Index	3:35667057:2	chr3:33864129:33866351:clu_45761:ENSG00000170248.13	Lung	0.0289159	0	2	1	TGFM
Body Mass Index	3:62687746:4	chr3:62466413:62474173:clu_34492:ENSG00000163618.17	Heart_Left_Ventricle	0	0	7	1	TGFM
Body Mass Index	3:184000619:0	MAP6D1	Islets	0.999774	3	4	4	TGFM
Body Mass Index	3:184000619:2	chr3:183635793:183643480:clu_48959:ENSG00000114796.15	Thyroid	0.99913	2	4	2	TGFM
Body Mass Index	3:47817007:1	RNF123	Nerve_Tibial	0	0	7	7	TGFM
Body Mass Index	3:136114945:2	ENSG00000273486	Esophagus_Gastroesophageal_Junction	0	0	2	0	TGFM
Body Mass Index	3:42418446:0	chr3:42661632:42662974:clu_38386:ENSG00000114853.13	Muscle_Skeletal	0	0	6	0	TGFM
Body Mass Index	3:42418446:4	chr3:41239354:41239819:clu_37576:ENSG00000168036.16	Stomach	0	0	6	1	TGFM
Body Mass Index	3:88100208:1	chr3:88058223:88058815:clu_39407:ENSG00000163320.10	Muscle_Skeletal	0	0	4	0	TGFM
Body Mass Index	3:88100208:4	VGLL3	Thyroid	0	0	4	1	TGFM
Body Mass Index	3:173113041:3	RPL8P4	Heart_Atrial_Appendage	0	0	5	0	TGFM
Body Mass Index	3:44456573:3	LIMD1	Adipose_Visceral	0	0	4	0	TGFM
Body Mass Index	3:157946235:2	chr3:158682157:158684524:clu_43371:ENSG00000168827.14	Colon_Transverse	0	0	3	0	TGFM
Body Mass Index	3:123049707:3	MYLK-AS1	Adipose_Subcutaneous	0.0142549	0	6	0	TGFM
Body Mass Index	3:71034748:4	chr3:69224690:69237097:clu_47030:ENSG00000114541.14	Lung	0	0	2	0	TGFM
Body Mass Index	3:176912754:3	TBL1XR1	Kidney_Tube	0	0	4	0	TGFM
Body Mass Index	3:51460031:1	HYAL1	Thyroid	0	0	6	1	TGFM
Body Mass Index	3:51460031:2	INKA1	Esophagus_Mucosa	0.999982	2	6	2	TGFM
Body Mass Index	3:6009092:1	GRM7	Adipose_Subcutaneous	0	0	3	0	TGFM
Body Mass Index	3:159735580:1	KRT8P12	Whole_Blood	0.843898	1	4	1	TGFM
Body Mass Index	3:114379593:2	chr3:113664409:113670121:clu_39069:ENSG00000176542.9	Heart_Atrial_Appendage	0.802922	1	3	1	TGFM
Body Mass Index	3:116852644:1	ENSG00000198406	Brain_Cortex	0	0	5	0	TGFM
Body Mass Index	3:116852644:3	ENSG00000198406	Liver	0	0	5	1	TGFM
Body Mass Index	3:138092950:2	chr3:138373076:138397324:clu_48377:ENSG00000158186.12	Thyroid	0.993194	1	6	1	TGFM
Body Mass Index	3:119585690:1	chr3:120690487:120694153:clu_42668:ENSG00000144840.8	Colon_Transverse	0	0	2	0	TGFM
Body Mass Index	3:9498519:1	SRGAP3	Pituitary	0.953659	1	4	1	TGFM
Body Mass Index	3:64976976:0	MAGI1	Colon_Transverse	0	0	4	0	TGFM
Body Mass Index	3:64976976:2	chr3:64809851:64867168:clu_45616:ENSG00000241684.5	Nerve_Tibial	0	0	4	1	TGFM
Body Mass Index	3:64976976:3	SLC25A26	Lymphocytes	0	0	4	0	TGFM
Body Mass Index	3:196115344:0	chr3:197194589:197282679:clu_40937:ENSG00000075711.20	Muscle_Skeletal	0.0274289	0	4	1	TGFM
Body Mass Index	3:128953982:1	chr3:129315638:129315806:clu_36351:ENSG00000206417.8	Fibroblasts	0.962317	1	4	0	TGFM
Body Mass Index	3:21794904:1	ZNF385D	Artery_Tibial	0.535642	1	3	1	TGFM
Body Mass Index	3:187713718:0	ST6GAL1	Stomach	0.710535	1	4	1	TGFM
Body Mass Index	3:155188649:0	LINC00886	Muscle_Skeletal	0	0	3	2	TGFM
Body Mass Index	3:56196416:1	chr3:57577387:57597074:clu_34859:ENSG00000168374.10	Whole_Blood	0.561964	1	2	1	TGFM
Body Mass Index	3:26543420:2	LRRC3B	Esophagus_Muscularis	0	0	0	1	TGFM
Body Mass Index	4:45182527:3	chr4:44714659:44717113:clu_32979:ENSG00000163281.11	Fibroblasts	0	0	4	1	TGFM
Body Mass Index	4:130759647:2	chr4:128992237:128997874:clu_35711:ENSG00000151466.11	Brain_Cerebellum	0	0	4	1	TGFM
Body Mass Index	4:38626522:1	chr4:38608175:38613184:clu_34891:ENSG00000231160.9	Brain_Cerebellum	0.962169	2	4	6	TGFM
Body Mass Index	4:38626522:2	chr4:38049859:38054199:clu_43270:ENSG00000065882.15	Lung	0	0	4	0	TGFM
Body Mass Index	4:18377649:0	chr4:17585136:17588819:clu_37598:ENSG00000002549.12	Artery_Tibial	0	0	3	0	TGFM
Body Mass Index	4:18377649:2	chr4:17509363:17511950:clu_40806:ENSG00000151552.11	Adipose_Subcutaneous	0	0	3	0	TGFM
Body Mass Index	4:100239319:2	TSPAN5	Brain_Cerebellum	0.981201	1	3	0	TGFM
Body Mass Index	4:31028190:4	chr4:30920369:30950120:clu_35993:ENSG00000169851.15	Artery_Aorta	0	0	2	1	TGFM
Body Mass Index	4:95020826:4	chr4:94264906:94266062:clu_39472:ENSG00000163104.17	Pituitary	0.0148242	0	3	0	TGFM
Body Mass Index	4:96149346:3	chr4:94302244:94308634:clu_41650:ENSG00000163106.10	Adipose_Subcutaneous	0	0	4	1	TGFM
Body Mass Index	4:16893939:0	BST1	Heart_Left_Ventricle	0	0	1	10	TGFM
Body Mass Index	4:152801922:0	chr4:152888307:152910064:clu_43436:ENSG00000164144.15	Nerve_Tibial	0	0	4	0	TGFM
Body Mass Index	4:152801922:1	chr4:151179397:151187423:clu_36409:ENSG00000109686.17	Esophagus_Gastroesophageal_Junction	0	0	4	1	TGFM
Body Mass Index	4:145722862:1	ENSG00000248356	Small_Intestine	0	0	5	0	TGFM
Body Mass Index	4:145722862:2	GYPA	Kidney_Glom	0	0	5	1	TGFM
Body Mass Index	4:36470751:1	chr4:36119718:36121179:clu_37400:ENSG00000047365.11	Esophagus_Mucosa	0	0	4	0	TGFM
Body Mass Index	4:36470751:3	ARAP2	Adrenal_Gland	0	0	4	0	TGFM
Body Mass Index	4:179340813:2	LINC01099	Pancreas	0.883684	1	3	1	TGFM
Body Mass Index	4:42226924:3	chr4:40893411:40934456:clu_39841:ENSG00000163697.16	Adipose_Visceral	0.292066	0	6	0	TGFM
Body Mass Index	4:77028783:1	SCARB2	Heart_Atrial_Appendage	0.996623	1	3	2	TGFM
Body Mass Index	4:55541879:0	TMEM165	Lymphocytes	0	0	4	0	TGFM
Body Mass Index	4:55541879:1	chr4:53616585:53617248:clu_36362:ENSG00000072201.13	Muscle_Skeletal	0.798368	1	4	1	TGFM
Body Mass Index	4:143668329:1	INPP4B	Colon_Transverse	0.0988129	0	4	3	TGFM
Body Mass Index	4:143668329:2	chr4:143538938:143540363:clu_43314:ENSG00000153147.5	Nerve_Tibial	0	0	4	0	TGFM
Body Mass Index	4:89054667:1	chr4:88499992:88500915:clu_41610:ENSG00000138646.8	Adipose_Subcutaneous	0.981713	1	4	1	TGFM
Body Mass Index	4:91257533:0	chr4:89835692:89836962:clu_36611:ENSG00000145335.15	Colon_Sigmoid	0	0	6	1	TGFM
Body Mass Index	4:91257533:1	MMRN1	Kidney_Tube	0.00209654	0	6	1	TGFM
Body Mass Index	4:61656981:1	chr4:61909745:61934840:clu_43590:ENSG00000150471.16	Lung	0.485865	0	2	1	TGFM
Body Mass Index	4:111556430:0	chr4:109473186:109491327:clu_42930:ENSG00000138802.11	Nerve_Tibial	0	0	2	0	TGFM
Body Mass Index	5:75003678:3	POLK	Thyroid	0	0	2	0	TGFM
Body Mass Index	5:95850250:1	RFESD	Artery_Aorta	0	0	4	1	TGFM
Body Mass Index	5:95850250:2	PCSK1	Adipose_Subcutaneous	0.993685	1	4	0	TGFM
Body Mass Index	5:122699198:4	CEP120	Nerve_Tibial	0	0	4	1	TGFM
Body Mass Index	5:153541904:3	MFAP3	Colon_Sigmoid	0	0	3	0	TGFM
Body Mass Index	5:43190647:2	HMGCS1	Nerve_Tibial	0	0	4	0	TGFM
Body Mass Index	5:43190647:3	chr5:44746038:44808642:clu_33719:ENSG00000251141.5	Colon_Sigmoid	0	0	4	1	TGFM
Body Mass Index	5:107496102:1	chr5:108946222:108954729:clu_35933:ENSG00000151422.12	Artery_Tibial	0	0	4	0	TGFM
Body Mass Index	5:107496102:2	EFNA5	Kidney_Tube	0	0	4	0	TGFM
Body Mass Index	5:107496102:3	EFNA5	Esophagus_Muscularis	0	0	4	0	TGFM
Body Mass Index	5:107496102:4	EFNA5	Artery_Tibial	0	0	4	0	TGFM
Body Mass Index	5:133864599:2	PITX1	Muscle_Skeletal	0	0	2	1	TGFM
Body Mass Index	5:88827090:1	chr5:88270585:88282042:clu_36937:ENSG00000247828.7	Colon_Transverse	0	0	6	0	TGFM
Body Mass Index	5:88827090:4	ADGRV1	Stomach	0	0	6	1	TGFM
Body Mass Index	5:170322919:2	chr5:171910797:171996890:clu_34633:ENSG00000072803.17	Stomach	0.846427	1	2	1	TGFM
Body Mass Index	5:86198942:2	chr5:88285851:88287436:clu_35331:ENSG00000247828.7	Esophagus_Muscularis	0	0	7	0	TGFM
Body Mass Index	5:86198942:3	chr5:88270585:88282042:clu_40962:ENSG00000247828.7	Lung	0.491251	0	7	1	TGFM
Body Mass Index	5:176521456:1	RAB24	Heart_Left_Ventricle	0	0	5	0	TGFM
Body Mass Index	5:63020950:5	SHLD3	Whole_Blood	0	0	2	0	TGFM
Body Mass Index	5:137507979:2	KLHL3	Whole_Blood	0	0	3	1	TGFM
Body Mass Index	5:108699161:2	chr5:108299837:108301976:clu_33820:ENSG00000145743.15	Stomach	0	0	4	0	TGFM
Body Mass Index	5:119389031:1	PRR16	Thyroid	0.65731	1	5	0	TGFM
Body Mass Index	5:60754419:1	chr5:60488423:60489661:clu_35038:ENSG00000152931.7	Esophagus_Mucosa	0	0	3	1	TGFM
Body Mass Index	5:80789039:4	CKMT2	Adipose_Visceral	0	0	2	0	TGFM
Body Mass Index	5:167531222:1	ENSG00000254187	Islets	0	0	10	0	TGFM
Body Mass Index	5:167531222:3	chr5:168371533:168385211:clu_34591:ENSG00000113645.14	Stomach	0	0	10	1	TGFM
Body Mass Index	5:167531222:4	chr5:168568998:168579256:clu_35287:ENSG00000120137.6	Muscle_Skeletal	0	0	10	0	TGFM
Body Mass Index	5:142888276:1	NR3C1	Heart_Left_Ventricle	0	0	5	0	TGFM
Body Mass Index	5:142888276:4	chr5:141642503:141643001:clu_35992:ENSG00000197948.10	Esophagus_Muscularis	0	0	5	0	TGFM
Body Mass Index	5:112162413:3	TSLP	Muscle_Skeletal	0	0	2	2	TGFM
Body Mass Index	5:151117206:2	CLMAT3	Artery_Tibial	0.86102	1	4	1	TGFM
Body Mass Index	5:115710803:2	COMMD10	Thyroid	0	0	3	1	TGFM
Body Mass Index	5:13997625:0	chr5:14502657:14507122:clu_32448:ENSG00000038382.18	Brain_Cerebellum	0	0	4	7	TGFM
Body Mass Index	5:173334219:0	chr5:172670330:172683419:clu_35174:ENSG00000214357.8	Colon_Sigmoid	0	0	2	1	TGFM
Body Mass Index	5:105701285:1	LINC01950	Muscle_Skeletal	0	0	0	0	TGFM
Body Mass Index	5:51618113:1	ISL1	Pituitary	0	0	3	0	TGFM
Body Mass Index	5:37279482:2	SLC1A3	Thyroid	0.998213	1	2	1	TGFM
Body Mass Index	5:73196609:1	GCNT4	Artery_Aorta	0.999995	2	6	3	TGFM
Body Mass Index	5:73196609:2	chr5:73572624:73576952:clu_35250:ENSG00000164338.9	Esophagus_Mucosa	0	0	6	0	TGFM
Body Mass Index	5:64924408:2	chr5:65652545:65658368:clu_34989:ENSG00000113597.17	Esophagus_Muscularis	0	0	4	1	TGFM
Body Mass Index	5:41944980:1	chr5:43139309:43161249:clu_40308:ENSG00000172262.11	Lung	0	0	1	1	TGFM
Body Mass Index	5:41944980:2	ANXA2R	Thyroid	0.963124	1	1	1	TGFM
Body Mass Index	5:59463070:1	ERCC8	Artery_Tibial	0.999302	1	4	1	TGFM
Body Mass Index	6:40362023:3	KCNK5	Nerve_Tibial	0	0	5	0	TGFM
Body Mass Index	6:40362023:6	chr6:41127608:41132294:clu_31466:ENSG00000161912.17	Muscle_Skeletal	0	0	5	0	TGFM
Body Mass Index	6:34701981:1	chr6:34654779:34688841:clu_28427:ENSG00000196821.9	Fibroblasts	0	0	2	0	TGFM
Body Mass Index	6:34701981:2	chr6:33304217:33304297:clu_33926:ENSG00000231925.11	Colon_Transverse	0	0	2	1	TGFM
Body Mass Index	6:108895386:2	ARMC2	Islets	0	0	5	0	TGFM
Body Mass Index	6:108895386:3	SOBP	Thyroid	0.0524211	0	5	1	TGFM
Body Mass Index	6:12142817:2	chr6:13326906:13328316:clu_33208:ENSG00000145979.17	Colon_Transverse	0	0	2	1	TGFM
Body Mass Index	6:126089285:1	HEY2	Fibroblasts	0.993735	1	2	0	TGFM
Body Mass Index	6:126089285:2	chr6:125890810:125915333:clu_29582:ENSG00000111912.19	Fibroblasts	0.927503	1	2	1	TGFM
Body Mass Index	6:26145217:2	BTN2A3P	Adipose_Visceral	0	0	3	1	TGFM
Body Mass Index	6:163012255:1	PACRG	Nerve_Tibial	0.999936	1	3	2	TGFM
Body Mass Index	6:163012255:3	QKI	Artery_Tibial	0	0	3	0	TGFM
Body Mass Index	6:20694228:1	E2F3	Fibroblasts	0	0	5	1	TGFM
Body Mass Index	6:100600097:2	chr6:100625334:100627590:clu_34945:ENSG00000112249.13	Colon_Transverse	0	0	7	0	TGFM
Body Mass Index	6:100600097:3	chr6:99414690:99425215:clu_33679:ENSG00000132424.14	Artery_Tibial	0	0	7	1	TGFM
Body Mass Index	6:98400651:0	NDUFAF4	Nerve_Tibial	0.790588	1	3	1	TGFM
Body Mass Index	6:43757896:0	PTK7	Nerve_Tibial	0	0	10	0	TGFM
Body Mass Index	6:43757896:2	XPO5	Muscle_Skeletal	0.850883	1	10	1	TGFM
Body Mass Index	6:43757896:4	UBR2	Muscle_Skeletal	0	0	10	1	TGFM
Body Mass Index	6:43757896:7	PPP2R5D	Stomach	0.986698	1	10	1	TGFM
Body Mass Index	6:21919387:0	chr6:20548705:20649293:clu_37193:ENSG00000145996.11	Thyroid	0	0	4	0	TGFM
Body Mass Index	6:38227592:1	GLP1R	Pancreas	0.969538	1	2	2	TGFM
Body Mass Index	6:24722309:0	KIAA0319	Nerve_Tibial	0	0	7	1	TGFM
Body Mass Index	6:24722309:2	C6orf62	Lymphocytes	0	0	7	0	TGFM
Body Mass Index	6:24722309:6	CARMIL1	Stomach	0.00550914	0	7	1	TGFM
Body Mass Index	6:166416028:1	ENSG00000223414	Thyroid	0	0	10	2	TGFM
Body Mass Index	6:166416028:2	MPC1	Islets	0.996224	1	10	1	TGFM
Body Mass Index	6:124925032:2	TRDN-AS1	Heart_Atrial_Appendage	0.987955	1	4	1	TGFM
Body Mass Index	6:124925032:4	TRDN	Artery_Tibial	0	0	4	1	TGFM
Body Mass Index	6:160776325:1	SLC22A3	Liver	0.999791	1	2	1	TGFM
Body Mass Index	6:143187255:1	chr6:142198615:142203985:clu_32825:ENSG00000009844.15	Muscle_Skeletal	0	0	3	0	TGFM
Body Mass Index	6:137627874:2	chr6:137879351:137881035:clu_35986:ENSG00000118503.14	Adipose_Visceral	0	0	3	1	TGFM
Body Mass Index	6:137627874:3	chr6:136651091:136656307:clu_32781:ENSG00000197442.9	Muscle_Skeletal	0	0	3	0	TGFM
Body Mass Index	6:9538224:0	chr6:10956242:10961305:clu_36527:ENSG00000153157.12	Lung	0	0	9	1	TGFM
Body Mass Index	6:73663814:0	LINC00472	Artery_Aorta	0	0	6	0	TGFM
Body Mass Index	6:73663814:2	chr6:73440445:73445528:clu_31577:ENSG00000164430.15	Heart_Atrial_Appendage	0	0	6	1	TGFM
Body Mass Index	6:130379282:1	L3MBTL3	Heart_Atrial_Appendage	0.996254	1	2	2	TGFM
Body Mass Index	6:14070970:1	chr6:13182686:13205815:clu_30585:ENSG00000112137.17	Artery_Aorta	0.0227532	0	9	1	TGFM
Body Mass Index	6:70256379:0	COL9A1	Pancreas	0.0743913	0	2	0	TGFM
Body Mass Index	6:70256379:1	B3GAT2	Thyroid	0.987675	1	2	1	TGFM
Body Mass Index	6:123796157:1	TRDN-AS1	Heart_Atrial_Appendage	0.999693	1	5	1	TGFM
Body Mass Index	6:127759040:1	chr6:127327144:127330809:clu_35305:ENSG00000093144.18	Colon_Transverse	0	0	1	0	TGFM
Body Mass Index	7:76631674:0	TMEM60	Kidney_Tube	0.999229	2	5	5	TGFM
Body Mass Index	7:76631674:1	UPK3BP1	Spleen	1	2	5	6	TGFM
Body Mass Index	7:75050086:2	GTF2IRD2	Spleen	0.999904	1	5	4	TGFM
Body Mass Index	7:75050086:5	POR	Artery_Tibial	0	0	5	0	TGFM
Body Mass Index	7:77829768:0	GSAP	Artery_Tibial	3.21488e-09	0	3	2	TGFM
Body Mass Index	7:77829768:1	CCDC146	Esophagus_Mucosa	0	0	3	1	TGFM
Body Mass Index	7:93204544:1	chr7:92491502:92492953:clu_31659:ENSG00000127980.15	Colon_Transverse	0.998831	2	4	2	TGFM
Body Mass Index	7:93204544:2	CALCR	Pituitary	0	0	4	1	TGFM
Body Mass Index	7:121950965:2	chr7:122345681:122360788:clu_22584:ENSG00000081803.15	Liver	0	0	7	0	TGFM
Body Mass Index	7:121950965:4	WNT16	Esophagus_Mucosa	0	0	7	0	TGFM
Body Mass Index	7:121950965:7	chr7:121046993:121064238:clu_29661:ENSG00000106034.17	Muscle_Skeletal	0	0	7	0	TGFM
Body Mass Index	7:121950965:9	chr7:123550586:123551368:clu_33677:ENSG00000128609.14	Adipose_Subcutaneous	0	0	7	1	TGFM
Body Mass Index	7:121950965:10	chr7:122019268:122028552:clu_34607:ENSG00000106278.11	Nerve_Tibial	0	0	7	1	TGFM
Body Mass Index	7:71586049:2	chr7:73304862:73304959:clu_25083:ENSG00000130305.16	Pancreas	0	0	8	1	TGFM
Body Mass Index	7:114350102:1	chr7:114923127:114942275:clu_35477:ENSG00000135272.10	Lung	0	0	4	0	TGFM
Body Mass Index	7:99156983:4	GNB2	Esophagus_Muscularis	0.0112316	0	4	2	TGFM
Body Mass Index	7:12256548:1	ENSG00000230333	Artery_Coronary	0	0	3	1	TGFM
Body Mass Index	7:12256548:2	TMEM106B	Whole_Blood	0.82006	1	3	1	TGFM
Body Mass Index	7:32343335:0	KBTBD2	Whole_Blood	1.30052e-07	0	2	1	TGFM
Body Mass Index	7:158029340:3	chr7:158136695:158166931:clu_27372:ENSG00000155093.17	Brain_Cortex	0	0	6	1	TGFM
Body Mass Index	7:158029340:5	chr7:158906091:158911550:clu_30090:ENSG00000126870.15	Stomach	0	0	6	1	TGFM
Body Mass Index	7:21478935:0	chr7:22857016:22858571:clu_29227:ENSG00000228649.8	Esophagus_Muscularis	0	0	2	1	TGFM
Body Mass Index	7:28148949:1	JAZF1	Colon_Sigmoid	0.954771	1	4	1	TGFM
Body Mass Index	7:73865349:5	ENSG00000278416	Lung	0.636768	2	6	6	TGFM
Body Mass Index	7:147662327:0	EZH2	Esophagus_Mucosa	0.897366	1	5	1	TGFM
Body Mass Index	7:150645534:4	chr7:151374201:151375848:clu_26759:ENSG00000013374.15	Heart_Left_Ventricle	0.97219	1	5	1	TGFM
Body Mass Index	7:14655786:0	AGMO	Nerve_Tibial	0	0	6	0	TGFM
Body Mass Index	7:14655786:2	ETV1	Artery_Tibial	0	0	6	1	TGFM
Body Mass Index	7:14655786:2	chr7:13989464:13989563:clu_24869:ENSG00000006468.13	Heart_Left_Ventricle	0	0	6	1	TGFM
Body Mass Index	7:4114415:1	chr7:2733501:2794720:clu_25395:ENSG00000146535.13	Fibroblasts	0	0	3	1	TGFM
Body Mass Index	7:5347446:0	ENSG00000230733	Adipose_Subcutaneous	0.996738	1	7	1	TGFM
Body Mass Index	7:874639:1	chr7:2404206:2432563:clu_24311:ENSG00000136213.9	Pancreas	0	0	2	0	TGFM
Body Mass Index	7:154672551:1	DPP6	Brain_Cortex	0.538986	1	1	2	TGFM
Body Mass Index	7:140028111:1	chr7:140337349:140345869:clu_36380:ENSG00000157800.17	Thyroid	0	0	4	1	TGFM
Body Mass Index	8:76725867:1	HNF4G	Stomach	0	0	4	0	TGFM
Body Mass Index	8:76725867:2	LINC01109	Fibroblasts	3.29969e-07	0	4	1	TGFM
Body Mass Index	8:76725867:3	HNF4G	Nerve_Tibial	0	0	4	0	TGFM
Body Mass Index	8:73449940:2	STAU2	Brain_Cerebellum	0.995825	1	3	1	TGFM
Body Mass Index	8:73449940:3	chr8:73032133:73039116:clu_53372:ENSG00000147601.13	Artery_Aorta	0	0	3	0	TGFM
Body Mass Index	8:81375457:1	ENSG00000251867	Muscle_Skeletal	0	0	5	0	TGFM
Body Mass Index	8:28021769:0	chr8:27311709:27312304:clu_55506:ENSG00000120899.17	Artery_Tibial	0	0	4	1	TGFM
Body Mass Index	8:28021769:1	chr8:28158633:28160229:clu_60048:ENSG00000134014.16	Adipose_Subcutaneous	0.999947	1	4	1	TGFM
Body Mass Index	8:64799004:0	BHLHE22-AS1	Adipose_Subcutaneous	0	0	5	0	TGFM
Body Mass Index	8:67197341:2	TCF24	Kidney_Tube	0	0	3	1	TGFM
Body Mass Index	8:118863061:1	chr8:117521053:117528651:clu_65327:ENSG00000164758.7	Thyroid	0	0	1	1	TGFM
Body Mass Index	8:118863061:4	chr8:117807377:117812872:clu_47688:ENSG00000182197.10	Heart_Left_Ventricle	0	0	1	1	TGFM
Body Mass Index	8:85696337:2	chr8:84183578:84184330:clu_51230:ENSG00000184672.11	Brain_Cerebellum	0.988233	1	4	1	TGFM
Body Mass Index	8:87458744:1	chr8:86342930:86374030:clu_62502:ENSG00000123124.13	Nerve_Tibial	0	0	2	0	TGFM
Body Mass Index	8:145158607:1	SHARPIN	Thyroid	0	0	3	1	TGFM
Body Mass Index	8:17002725:1	ZDHHC2	Whole_Blood	0.988381	2	5	2	TGFM
Body Mass Index	8:34418376:4	MAK16	Kidney_Tube	0	0	3	0	TGFM
Body Mass Index	8:20668624:3	LPL	Lung	0.937293	1	5	1	TGFM
Body Mass Index	8:20668624:5	chr8:22198460:22201118:clu_51606:ENSG00000168487.17	Esophagus_Gastroesophageal_Junction	0	0	5	1	TGFM
Body Mass Index	8:32399378:4	NRG1	Lung	0	0	1	1	TGFM
Body Mass Index	8:74678436:0	chr8:73032133:73039116:clu_53372:ENSG00000147601.13	Artery_Aorta	0	0	4	1	TGFM
Body Mass Index	8:74678436:1	STAU2	Esophagus_Mucosa	0.417354	0	4	1	TGFM
Body Mass Index	8:89428215:2	MMP16	Brain_Cerebellum	0	0	2	0	TGFM
Body Mass Index	8:23392733:2	chr8:22049224:22066838:clu_64089:ENSG00000158856.17	Thyroid	0	0	2	1	TGFM
Body Mass Index	8:68440162:1	TCF24	Kidney_Tube	0	0	3	0	TGFM
Body Mass Index	8:78914112:1	chr8:77524557:77537225:clu_62431:ENSG00000254366.6	Nerve_Tibial	0	0	1	0	TGFM
Body Mass Index	8:129139638:0	chr8:128099573:128100980:clu_63019:ENSG00000249859.9	Nerve_Tibial	0.824346	1	3	1	TGFM
Body Mass Index	8:129139638:1	CCDC26	Kidney_Tube	0.677495	1	3	1	TGFM
Body Mass Index	8:94324205:2	chr8:92011091:92014579:clu_59117:ENSG00000079102.16	Adipose_Visceral	0	0	6	0	TGFM
Body Mass Index	8:94324205:5	chr8:94194705:94208483:clu_57848:ENSG00000079112.9	Colon_Transverse	0	0	6	1	TGFM
Body Mass Index	8:131322492:2	chr8:130401970:130440289:clu_64977:ENSG00000153317.14	Lung	0.0123872	0	4	1	TGFM
Body Mass Index	9:15647348:0	chr9:15471176:15472632:clu_53946:ENSG00000164985.14	Pituitary	0	0	4	1	TGFM
Body Mass Index	9:15647348:1	CCDC171	Nerve_Tibial	0.999974	1	4	7	TGFM
Body Mass Index	9:15647348:2	BNC2-AS1	Kidney_Glom	0	0	4	1	TGFM
Body Mass Index	9:120400087:1	LOC101928797	Colon_Transverse	0.999993	1	6	2	TGFM
Body Mass Index	9:120400087:2	ENSG00000231901	Brain_Cerebellum	0	0	6	0	TGFM
Body Mass Index	9:133788465:4	chr9:131619209:131621796:clu_51891:ENSG00000107263.18	Colon_Sigmoid	0.840633	1	5	1	TGFM
Body Mass Index	9:129462901:2	LMX1B	Adipose_Subcutaneous	0.999591	1	8	1	TGFM
Body Mass Index	9:129462901:6	ZBTB43	Fibroblasts	0	0	8	1	TGFM
Body Mass Index	9:140262424:1	ABCA2	Kidney_Tube	0	0	4	1	TGFM
Body Mass Index	9:96484342:4	WNK2	Esophagus_Muscularis	0.295826	0	7	1	TGFM
Body Mass Index	9:131015279:0	chr9:128983550:128984900:clu_51009:ENSG00000095319.14	Stomach	0.928822	1	6	1	TGFM
Body Mass Index	9:131015279:1	URM1	Adipose_Visceral	0.412956	0	6	1	TGFM
Body Mass Index	9:131015279:2	C9orf50	Lung	0.959258	1	6	1	TGFM
Body Mass Index	9:126667007:2	chr9:122371091:122371186:clu_50715:ENSG00000095303.14	Stomach	0	0	4	0	TGFM
Body Mass Index	9:124630006:0	STOM	Colon_Transverse	0.962945	1	5	1	TGFM
Body Mass Index	9:124630006:2	RABGAP1	Artery_Aorta	0	0	5	0	TGFM
Body Mass Index	9:124630006:3	chr9:122291840:122313227:clu_50389:ENSG00000148187.17	Esophagus_Gastroesophageal_Junction	0.0212908	0	5	1	TGFM
Body Mass Index	9:37305481:1	EBLN3P	Fibroblasts	0.991552	1	2	0	TGFM
Body Mass Index	9:29639398:1	ENSG00000232060	Brain_Cerebellum	0	0	0	0	TGFM
Body Mass Index	9:101481730:1	ANKS6	Heart_Left_Ventricle	0	0	6	0	TGFM
Body Mass Index	9:101481730:6	KRT8P11	Thyroid	0.0251689	0	6	0	TGFM
Body Mass Index	9:122911246:0	chr9:120448126:120453456:clu_45677:ENSG00000136861.17	Brain_Cortex	0	0	5	2	TGFM
Body Mass Index	9:122911246:1	chr9:121157880:121157983:clu_60231:ENSG00000119397.16	Nerve_Tibial	0.879553	1	5	0	TGFM
Body Mass Index	9:79312579:1	chr9:76655502:76703337:clu_56165:ENSG00000106772.17	Adipose_Visceral	0.979745	1	5	2	TGFM
Body Mass Index	9:13940536:0	chr9:15471176:15472632:clu_53946:ENSG00000164985.14	Pituitary	0.560931	1	5	1	TGFM
Body Mass Index	9:81370555:6	chr9:79572835:79573689:clu_53343:ENSG00000106829.18	Artery_Tibial	0	0	8	0	TGFM
Body Mass Index	9:121705449:2	chr9:120866965:120869182:clu_58487:ENSG00000119403.13	Adipose_Subcutaneous	0	0	6	0	TGFM
Body Mass Index	9:6959840:2	chr9:5929159:5931544:clu_58618:ENSG00000183354.11	Nerve_Tibial	0	0	3	1	TGFM
Body Mass Index	9:6959840:3	chr9:5801328:5805027:clu_56942:ENSG00000099219.13	Adipose_Subcutaneous	0.0206391	0	3	1	TGFM
Body Mass Index	9:128116817:4	chr9:125935607:125960684:clu_62289:ENSG00000167081.16	Lung	0	0	6	0	TGFM
Body Mass Index	9:2197987:0	KCNV2	Colon_Transverse	0	0	5	0	TGFM
Body Mass Index	9:98269418:0	MFSD14B	Nerve_Tibial	0.499581	0	2	1	TGFM
Body Mass Index	9:134946089:1	chr9:131506453:131507368:clu_46080:ENSG00000130714.15	Heart_Left_Ventricle	0	0	3	1	TGFM
Body Mass Index	10:102411904:3	chr10:102395796:102395888:clu_10200:ENSG00000077150.18	Heart_Atrial_Appendage	0	0	8	0	TGFM
Body Mass Index	10:102411904:4	chr10:99880361:99884011:clu_8936:ENSG00000107554.16	Adrenal_Gland	0	0	8	0	TGFM
Body Mass Index	10:21830104:1	MLLT10	Thyroid	0	0	4	0	TGFM
Body Mass Index	10:133978962:2	chr10:132538171:132607915:clu_10666:ENSG00000068383.18	Heart_Atrial_Appendage	0.0202626	0	3	1	TGFM
Body Mass Index	10:118777371:0	PNLIPRP3	Adipose_Subcutaneous	0	0	1	1	TGFM
Body Mass Index	10:126725553:0	chr10:124408965:124411973:clu_10456:ENSG00000065154.11	Stomach	0	0	6	1	TGFM
Body Mass Index	10:126725553:1	ENSG00000273599	Colon_Sigmoid	0	0	6	0	TGFM
Body Mass Index	10:131804843:1	chr10:129467296:129536241:clu_10526:ENSG00000170430.9	Stomach	0	0	4	10	TGFM
Body Mass Index	10:16102542:3	FAM171A1	Adipose_Visceral	0.975841	1	3	1	TGFM
Body Mass Index	10:18549889:1	chr10:18513660:18542069:clu_9432:ENSG00000225527.1	Artery_Tibial	0.899715	1	1	1	TGFM
Body Mass Index	10:18549889:2	chr10:17599411:17617083:clu_7843:ENSG00000165996.13	Heart_Left_Ventricle	0.0030829	0	1	1	TGFM
Body Mass Index	10:63158216:0	ANK3	Thyroid	0	0	7	0	TGFM
Body Mass Index	10:63158216:2	chr10:60139087:60145968:clu_11374:ENSG00000151150.21	Thyroid	0	0	7	1	TGFM
Body Mass Index	10:63158216:3	TMEM26	Esophagus_Gastroesophageal_Junction	0	0	7	1	TGFM
Body Mass Index	10:27382236:1	FAM238C	Brain_Cerebellum	0.997336	1	2	0	TGFM
Body Mass Index	10:53647689:0	THAP12P3	Nerve_Tibial	0	0	5	0	TGFM
Body Mass Index	10:64988931:1	REEP3	Brain_Cortex	0	0	2	0	TGFM
Body Mass Index	10:81046265:1	chr10:79311184:79312642:clu_8598:ENSG00000108175.16	Adrenal_Gland	0.951621	1	2	1	TGFM
Body Mass Index	10:78760959:2	chr10:77634676:77637265:clu_9696:ENSG00000156113.22	Muscle_Skeletal	0.998976	1	4	1	TGFM
Body Mass Index	11:27730556:4	chr11:27658462:27659171:clu_6772:ENSG00000245573.7	Artery_Tibial	0	0	7	0	TGFM
Body Mass Index	11:27730556:6	METTL15	Kidney_Glom	0.990198	1	7	1	TGFM
Body Mass Index	11:65640204:3	GAL3ST3	Pituitary	0	0	4	1	TGFM
Body Mass Index	11:65640204:4	DPP3-DT	Kidney_Glom	0	0	4	0	TGFM
Body Mass Index	11:43869939:1	ENSG00000246250	Adipose_Visceral	0	0	3	0	TGFM
Body Mass Index	11:43869939:2	ALKBH3	Nerve_Tibial	0.651544	1	3	1	TGFM
Body Mass Index	11:115044850:1	CADM1	Thyroid	0.359564	0	10	2	TGFM
Body Mass Index	11:115044850:4	chr11:113809254:113812276:clu_7279:ENSG00000048028.11	Whole_Blood	0	0	10	0	TGFM
Body Mass Index	11:130839772:2	chr11:130908083:130910018:clu_8722:ENSG00000120451.10	Artery_Aorta	0	0	4	0	TGFM
Body Mass Index	11:69306579:1	chr11:70398614:70405265:clu_6576:ENSG00000085733.15	Brain_Cortex	0	0	3	0	TGFM
Body Mass Index	11:8642218:0	chr11:7610422:7620935:clu_5085:ENSG00000166387.11	Pancreas	0	0	4	0	TGFM
Body Mass Index	11:8642218:2	chr11:9998379:10000914:clu_6209:ENSG00000133812.15	Artery_Aorta	0	0	4	1	TGFM
Body Mass Index	11:8642218:3	TUB	Fibroblasts	0.277035	0	4	1	TGFM
Body Mass Index	11:13345593:0	BTBD10	Pituitary	0	0	4	0	TGFM
Body Mass Index	11:13345593:1	BMAL1	Whole_Blood	0.0551248	0	4	1	TGFM
Body Mass Index	11:13345593:3	chr11:11964728:11965809:clu_6080:ENSG00000050165.17	Colon_Sigmoid	0	0	4	1	TGFM
Body Mass Index	11:119848438:1	chr11:119070397:119073198:clu_9793:ENSG00000160695.14	Nerve_Tibial	0.999996	1	8	2	TGFM
Body Mass Index	11:119848438:6	NECTIN1-DT	Pancreas	0.99924	2	8	2	TGFM
Body Mass Index	11:93211764:1	SMCO4	Nerve_Tibial	0.0025675	0	7	2	TGFM
Body Mass Index	11:93211764:3	chr11:92887113:92889189:clu_8035:ENSG00000165323.15	Artery_Aorta	0	0	7	1	TGFM
Body Mass Index	11:16587580:2	PLEKHA7	Muscle_Skeletal	0	0	3	0	TGFM
Body Mass Index	11:371514:1	chr11:381158:381669:clu_6760:ENSG00000182272.11	Nerve_Tibial	0.982031	1	6	2	TGFM
Body Mass Index	11:57070170:2	chr11:57704635:57704719:clu_7972:ENSG00000156603.15	Lung	0	0	6	1	TGFM
Body Mass Index	11:122750872:0	UBASH3B	Whole_Blood	0.000628218	0	4	1	TGFM
Body Mass Index	11:122750872:4	chr11:122091740:122155551:clu_10158:ENSG00000255248.7	Thyroid	0	0	4	1	TGFM
Body Mass Index	11:133184342:0	GLB1L3	Colon_Sigmoid	0	0	8	0	TGFM
Body Mass Index	11:133184342:1	chr11:134153052:134153140:clu_8046:ENSG00000151503.12	Spleen	0	0	8	0	TGFM
Body Mass Index	11:133184342:3	ENSG00000254648	Esophagus_Muscularis	0	0	8	1	TGFM
Body Mass Index	11:133184342:6	chr11:133918302:133919024:clu_10291:ENSG00000080854.14	Lung	0	0	8	1	TGFM
Body Mass Index	11:58228598:2	ZDHHC5	Nerve_Tibial	0	0	4	1	TGFM
Body Mass Index	11:11780236:1	chr11:11332831:11340819:clu_6596:ENSG00000110328.5	Colon_Transverse	0	0	4	0	TGFM
Body Mass Index	11:18325146:1	PLEKHA7	Muscle_Skeletal	0	0	4	0	TGFM
Body Mass Index	11:46394842:1	C1QTNF4	Esophagus_Muscularis	1	2	7	7	TGFM
Body Mass Index	11:46394842:2	ENSG00000243802	Esophagus_Mucosa	0	0	7	1	TGFM
Body Mass Index	11:46394842:5	chr11:47282616:47284178:clu_7055:ENSG00000110514.19	Colon_Transverse	0	0	7	0	TGFM
Body Mass Index	11:118396331:0	chr11:119175658:119179693:clu_9818:ENSG00000160703.15	Nerve_Tibial	0.997812	1	6	1	TGFM
Body Mass Index	11:118396331:1	VPS11	Muscle_Skeletal	0.018967	0	6	3	TGFM
Body Mass Index	11:48975412:1	C1QTNF4	Esophagus_Muscularis	1	1	4	2	TGFM
Body Mass Index	11:48975412:2	chr11:47821821:47822087:clu_5631:ENSG00000030066.13	Pancreas	0	0	4	0	TGFM
Body Mass Index	11:77920863:2	PAK1	Thyroid	0.917851	1	3	2	TGFM
Body Mass Index	11:77920863:3	ENSG00000255345	Fibroblasts	0.0166828	0	3	2	TGFM
Body Mass Index	11:106897013:2	AASDHPPT	Kidney_Tube	0	0	2	1	TGFM
Body Mass Index	11:125442677:0	CCDC15	Adipose_Subcutaneous	0.841624	1	5	1	TGFM
Body Mass Index	11:116304429:1	chr11:115190941:115198406:clu_8175:ENSG00000182985.17	Muscle_Skeletal	0	0	4	1	TGFM
Body Mass Index	11:116304429:2	chr11:117362538:117371080:clu_8228:ENSG00000110274.15	Muscle_Skeletal	0.0131008	0	4	1	TGFM
Body Mass Index	11:126618038:2	SRPRA	Colon_Sigmoid	0.643576	1	6	1	TGFM
Body Mass Index	12:50263148:1	chr12:50780238:50795909:clu_3264:ENSG00000123268.8	Heart_Left_Ventricle	0	0	3	1	TGFM
Body Mass Index	12:991306:0	LOC105369593	Adrenal_Gland	0	0	5	0	TGFM
Body Mass Index	12:991306:1	chr12:904494:906317:clu_2528:ENSG00000060237.16	Brain_Cerebellum	0	0	5	1	TGFM
Body Mass Index	12:103724090:2	ASCL1	Liver	0	0	3	1	TGFM
Body Mass Index	12:41885680:1	chr12:42335974:42355161:clu_4150:ENSG00000134283.17	Thyroid	0	0	4	0	TGFM
Body Mass Index	12:41885680:2	YAF2	Esophagus_Gastroesophageal_Junction	0	0	4	0	TGFM
Body Mass Index	12:33371849:0	chr12:31495919:31499606:clu_3255:ENSG00000170456.15	Stomach	0	0	3	0	TGFM
Body Mass Index	12:57611285:8	STAC3	Esophagus_Mucosa	0	0	10	1	TGFM
Body Mass Index	12:16959954:2	LMO3	Nerve_Tibial	0.819596	1	8	1	TGFM
Body Mass Index	12:16959954:7	PTPRO	Kidney_Tube	0	0	8	1	TGFM
Body Mass Index	12:39442968:1	chr12:38685617:38686592:clu_4149:ENSG00000139117.13	Lung	0	0	4	1	TGFM
Body Mass Index	12:120907309:3	CAMKK2	Fibroblasts	0.113235	0	4	1	TGFM
Body Mass Index	12:56494991:2	SLC26A10P	Islets	0	0	7	2	TGFM
Body Mass Index	12:56494991:4	chr12:57769404:57769565:clu_5032:ENSG00000037897.16	Lung	0	0	7	1	TGFM
Body Mass Index	12:124500722:1	CCDC92	Lung	0	0	7	0	TGFM
Body Mass Index	12:124500722:2	chr12:122505706:122508218:clu_6170:ENSG00000111011.17	Adipose_Subcutaneous	0	0	7	1	TGFM
Body Mass Index	12:91229701:0	chr12:89528182:89540108:clu_3909:ENSG00000270344.2	Whole_Blood	0.0179843	0	4	1	TGFM
Body Mass Index	12:24075508:0	chr12:22472065:22472744:clu_3241:ENSG00000111731.12	Muscle_Skeletal	0	0	5	0	TGFM
Body Mass Index	12:14422475:2	chr12:15111417:15119115:clu_2761:ENSG00000134533.6	Heart_Left_Ventricle	0.927011	1	4	9	TGFM
Body Mass Index	12:99640557:1	ANKS1B	Artery_Tibial	0.565442	1	0	0	TGFM
Body Mass Index	12:19258268:0	AEBP2	Artery_Aorta	0	0	5	0	TGFM
Body Mass Index	12:19258268:0	PDE3A	Pancreas	0	0	5	0	TGFM
Body Mass Index	12:19258268:2	PLEKHA5	Esophagus_Mucosa	0.869343	1	5	1	TGFM
Body Mass Index	12:117594990:2	FBXO21	Kidney_Tube	0.999708	1	7	1	TGFM
Body Mass Index	12:109939641:3	GLTP	Islets	0.999997	1	1	6	TGFM
Body Mass Index	12:67465827:1	GRIP1	Heart_Atrial_Appendage	0.432686	0	6	1	TGFM
Body Mass Index	12:67465827:2	RAP1B	Fibroblasts	0.634122	1	6	1	TGFM
Body Mass Index	12:62584233:0	USP15	Thyroid	0.742788	1	2	1	TGFM
Body Mass Index	12:62584233:1	TAFA2	Adipose_Visceral	0.883786	1	2	1	TGFM
Body Mass Index	13:58666728:1	PCDH17	Esophagus_Muscularis	0	0	4	0	TGFM
Body Mass Index	13:54107583:0	chr13:52427219:52433662:clu_2494:ENSG00000136100.12	Artery_Tibial	0	0	5	1	TGFM
Body Mass Index	13:54107583:4	chr13:51960322:51961837:clu_2316:ENSG00000123191.14	Esophagus_Muscularis	0.0206366	0	5	1	TGFM
Body Mass Index	13:28022914:1	chr13:27427192:27429870:clu_1831:ENSG00000122034.14	Muscle_Skeletal	0.999803	1	0	0	TGFM
Body Mass Index	13:40766349:0	KBTBD7	Kidney_Glom	0	0	3	0	TGFM
Body Mass Index	13:40766349:1	chr13:40943144:40943842:clu_2097:ENSG00000120690.15	Colon_Transverse	0	0	3	0	TGFM
Body Mass Index	13:33143406:1	PDS5B	Artery_Tibial	0.599513	1	2	1	TGFM
Body Mass Index	13:78472844:1	chr13:79366225:79366633:clu_2430:ENSG00000139746.15	Artery_Aorta	0	0	3	0	TGFM
Body Mass Index	13:78472844:2	EDNRB	Heart_Left_Ventricle	0	0	3	0	TGFM
Body Mass Index	13:36074781:0	DCLK1	Artery_Coronary	0	0	4	1	TGFM
Body Mass Index	13:99181647:1	FARP1	Nerve_Tibial	0.645445	1	3	0	TGFM
Body Mass Index	13:99181647:2	RAP2A	Whole_Blood	0.99442	1	3	0	TGFM
Body Mass Index	13:99181647:3	chr13:98395476:98409338:clu_2704:ENSG00000152767.16	Artery_Tibial	0.994698	1	3	1	TGFM
Body Mass Index	13:50739567:2	INTS6-AS1	Brain_Cortex	0.657639	1	2	1	TGFM
Body Mass Index	13:59888054:1	PCDH17	Esophagus_Mucosa	0	0	4	0	TGFM
Body Mass Index	13:59888054:2	PCDH17	Esophagus_Gastroesophageal_Junction	0	0	4	0	TGFM
Body Mass Index	13:72371846:1	chr13:72835368:72854057:clu_2157:ENSG00000083535.15	Stomach	0	0	5	1	TGFM
Body Mass Index	13:51927211:1	chr13:49928085:49931018:clu_1883:ENSG00000123178.14	Whole_Blood	0	0	5	1	TGFM
Body Mass Index	13:51927211:3	INTS6-AS1	Brain_Cortex	0.930167	1	5	1	TGFM
Body Mass Index	14:33298731:6	chr14:32077053:32090502:clu_19771:ENSG00000100852.12	Esophagus_Muscularis	0	0	3	1	TGFM
Body Mass Index	14:94023972:1	chr14:93721546:93729424:clu_23346:ENSG00000175785.12	Nerve_Tibial	0.980698	1	3	1	TGFM
Body Mass Index	14:94023972:2	UNC79	Brain_Cerebellum	0.969005	1	3	1	TGFM
Body Mass Index	14:94023972:4	BTBD7	Kidney_Tube	0.017583	0	3	8	TGFM
Body Mass Index	14:101531854:3	ENSG00000230805	Brain_Cortex	0.00510638	0	10	1	TGFM
Body Mass Index	14:73426865:7	chr14:74019534:74029184:clu_20697:ENSG00000119636.15	Artery_Tibial	0	0	5	1	TGFM
Body Mass Index	14:77513800:1	IRF2BPL	Whole_Blood	0.999609	1	4	1	TGFM
Body Mass Index	14:58955530:0	DAAM1	Whole_Blood	0	0	3	0	TGFM
Body Mass Index	14:58955530:1	chr14:58638547:58640736:clu_23393:ENSG00000165617.14	Thyroid	0.979888	1	3	1	TGFM
Body Mass Index	14:98557650:4	ENSG00000260806	Kidney_Tube	0.378304	0	3	1	TGFM
Body Mass Index	14:69790778:1	ACTN1	Artery_Tibial	0	0	1	0	TGFM
Body Mass Index	14:69790778:2	ENSG00000259038	Stomach	0	0	1	0	TGFM
Body Mass Index	14:97339536:1	chr14:96552622:96555847:clu_19862:ENSG00000090060.17	Stomach	0	0	4	0	TGFM
Body Mass Index	14:27071382:5	LINC02293	Colon_Transverse	0.119533	0	7	1	TGFM
Body Mass Index	14:66098359:0	chr14:67110259:67111861:clu_17520:ENSG00000171723.15	Whole_Blood	0	0	2	1	TGFM
Body Mass Index	14:66098359:1	FUT8	Pituitary	0.999315	3	2	5	TGFM
Body Mass Index	14:75672180:3	chr14:74889349:74891056:clu_20483:ENSG00000119689.14	Esophagus_Muscularis	0	0	5	0	TGFM
Body Mass Index	14:68065844:1	PIGH	Pituitary	0	0	4	6	TGFM
Body Mass Index	15:68080886:1	chr15:67766766:67769602:clu_17657:ENSG00000137764.19	Heart_Atrial_Appendage	0	0	4	1	TGFM
Body Mass Index	15:73080731:1	BBS4	Pituitary	0	0	3	1	TGFM
Body Mass Index	15:73080731:3	chr15:73699718:73702255:clu_18858:ENSG00000103855.17	Artery_Tibial	0	0	3	1	TGFM
Body Mass Index	15:53462157:0	chr15:52330499:52336463:clu_21154:ENSG00000197535.14	Thyroid	0.757497	1	6	1	TGFM
Body Mass Index	15:36391893:2	DPH6	Pancreas	0	0	4	0	TGFM
Body Mass Index	15:80987675:1	ABHD17C	Heart_Left_Ventricle	0.795032	1	5	1	TGFM
Body Mass Index	15:47930311:4	chr15:48167401:48168631:clu_20995:ENSG00000104177.17	Thyroid	0	0	3	1	TGFM
Body Mass Index	15:51894311:1	TMOD2	Fibroblasts	0	0	1	1	TGFM
Body Mass Index	15:51894311:4	chr15:52564246:52568848:clu_21022:ENSG00000047346.12	Lung	0	0	1	1	TGFM
Body Mass Index	15:99517619:0	MEF2A	Muscle_Skeletal	0	0	3	1	TGFM
Body Mass Index	15:99517619:4	ENSG00000278090	Artery_Tibial	0.015374	0	3	2	TGFM
Body Mass Index	15:55454511:1	RSL24D1	Fibroblasts	0.995759	1	4	1	TGFM
Body Mass Index	15:62156514:2	ANXA2	Esophagus_Gastroesophageal_Junction	0.626193	1	2	1	TGFM
Body Mass Index	15:66365654:2	chr15:66352955:66386607:clu_21537:ENSG00000075131.9	Thyroid	0.979692	1	9	2	TGFM
Body Mass Index	15:66365654:3	IGDCC4	Thyroid	0.998654	1	9	1	TGFM
Body Mass Index	15:66365654:6	SMAD3	Whole_Blood	0	0	9	0	TGFM
Body Mass Index	15:58844214:1	ADAM10	Colon_Transverse	0	0	5	0	TGFM
Body Mass Index	15:32009276:2	ENSG00000259845	Esophagus_Mucosa	0.0230473	0	2	1	TGFM
Body Mass Index	16:53797908:0	chr16:54920327:54923585:clu_16484:ENSG00000245694.9	Artery_Tibial	0	0	14	0	TGFM
Body Mass Index	16:53797908:5	IRX3	Adipose_Subcutaneous	0	0	14	1	TGFM
Body Mass Index	16:53797908:6	FTO	Kidney_Glom	0	0	14	1	TGFM
Body Mass Index	16:53797908:7	FTO	Thyroid	0	0	14	1	TGFM
Body Mass Index	16:28883241:1	EIF3C	Esophagus_Gastroesophageal_Junction	0.999999	1	5	8	TGFM
Body Mass Index	16:4015729:2	SLX4	Brain_Cerebellum	0.907454	4	4	6	TGFM
Body Mass Index	16:4015729:3	chr16:4875434:4876871:clu_16786:ENSG00000118900.14	Adipose_Subcutaneous	0	0	4	0	TGFM
Body Mass Index	16:30125840:3	chr16:28608603:28608708:clu_16052:ENSG00000196502.11	Artery_Tibial	0	0	4	1	TGFM
Body Mass Index	16:19933600:1	SYT17	Stomach	0	0	6	0	TGFM
Body Mass Index	16:19933600:3	IQCK	Artery_Tibial	0	0	6	0	TGFM
Body Mass Index	16:73095430:2	chr16:71789482:71807801:clu_19439:ENSG00000166747.12	Lung	0	0	3	0	TGFM
Body Mass Index	16:49053964:1	ENSG00000280067	Adipose_Subcutaneous	0	0	6	0	TGFM
Body Mass Index	16:49053964:2	CYLD	Colon_Transverse	0	0	6	0	TGFM
Body Mass Index	16:24813290:1	EARS2	Esophagus_Gastroesophageal_Junction	0	0	5	1	TGFM
Body Mass Index	16:82458443:1	CMIP	Thyroid	0	0	7	2	TGFM
Body Mass Index	16:52571436:1	chr16:53157541:53209482:clu_15772:ENSG00000177200.16	Artery_Aorta	0	0	13	1	TGFM
Body Mass Index	16:56348046:0	chr16:55426970:55427501:clu_18822:ENSG00000260135.6	Lung	0.988498	1	6	1	TGFM
Body Mass Index	16:56348046:1	chr16:56336860:56340834:clu_15894:ENSG00000087258.14	Colon_Sigmoid	0.993112	1	6	1	TGFM
Body Mass Index	16:8297685:3	chr16:8674711:8735699:clu_17649:ENSG00000183044.11	Lung	0	0	3	1	TGFM
Body Mass Index	16:54964627:1	IRX3	Islets	0.866304	1	14	3	TGFM
Body Mass Index	16:54964627:2	IRX3	Adipose_Subcutaneous	0.999901	1	14	1	TGFM
Body Mass Index	16:54964627:3	FTO	Kidney_Glom	0.958465	1	14	1	TGFM
Body Mass Index	16:71225313:3	DDX19A	Lung	0	0	5	1	TGFM
Body Mass Index	16:23217480:1	chr16:24968772:24970507:clu_18281:ENSG00000140750.16	Thyroid	0	0	5	1	TGFM
Body Mass Index	16:23217480:4	chr16:23562730:23570480:clu_15230:ENSG00000103353.15	Muscle_Skeletal	0	0	5	0	TGFM
Body Mass Index	17:34908219:1	MYO19	Whole_Blood	0.999977	1	6	1	TGFM
Body Mass Index	17:78757626:1	RPTOR	Muscle_Skeletal	0.980583	1	7	1	TGFM
Body Mass Index	17:78757626:2	chr17:81108509:81110914:clu_12809:ENSG00000175866.15	Fibroblasts	0	0	7	0	TGFM
Body Mass Index	17:78757626:8	chr17:81942095:81947138:clu_12613:ENSG00000235296.1	Brain_Cortex	0	0	7	0	TGFM
Body Mass Index	17:46252346:1	NFE2L1	Thyroid	0.317723	0	8	2	TGFM
Body Mass Index	17:46252346:3	chr17:48551181:48552027:clu_14643:ENSG00000120093.11	Adipose_Subcutaneous	0.00184434	0	8	1	TGFM
Body Mass Index	17:4801163:0	RNF167	Adipose_Visceral	0	0	5	0	TGFM
Body Mass Index	17:4801163:1	chr17:4892768:4892979:clu_13319:ENSG00000141503.15	Lung	0.852936	1	5	1	TGFM
Body Mass Index	17:42281282:1	ATXN7L3	Adipose_Visceral	0	0	5	0	TGFM
Body Mass Index	17:65832016:2	PITPNC1	Fibroblasts	0.125591	0	6	1	TGFM
Body Mass Index	17:61666687:1	DCAF7	Thyroid	0	0	6	0	TGFM
Body Mass Index	17:55555254:1	ENSG00000262298	Pituitary	0	0	7	1	TGFM
Body Mass Index	17:55555254:4	SCPEP1	Brain_Cerebellum	0.988895	1	7	1	TGFM
Body Mass Index	17:55555254:5	CUEDC1	Artery_Tibial	0	0	7	1	TGFM
Body Mass Index	17:47422317:3	chr17:48551181:48552027:clu_14643:ENSG00000120093.11	Adipose_Subcutaneous	0.0024895	0	7	1	TGFM
Body Mass Index	17:47422317:4	chr17:47971152:47971362:clu_13260:ENSG00000108465.14	Esophagus_Muscularis	0	0	7	1	TGFM
Body Mass Index	17:47422317:5	chr17:50461287:50461633:clu_13945:ENSG00000167107.12	Colon_Transverse	0	0	7	0	TGFM
Body Mass Index	17:71135799:0	chr17:72712981:72736650:clu_16144:ENSG00000133195.11	Thyroid	0	0	7	0	TGFM
Body Mass Index	17:71135799:2	chr17:73243003:73247241:clu_12445:ENSG00000141219.15	Fibroblasts	0.901875	1	7	1	TGFM
Body Mass Index	17:41085683:2	ASB16	Adipose_Subcutaneous	0.945438	1	3	7	TGFM
Body Mass Index	17:39261083:2	KRTAP1-5	Fibroblasts	0.997693	1	2	1	TGFM
Body Mass Index	17:29723000:1	SSH2	Thyroid	0.90556	1	3	1	TGFM
Body Mass Index	17:80107917:1	chr17:81108509:81110914:clu_12809:ENSG00000175866.15	Fibroblasts	0	0	7	0	TGFM
Body Mass Index	18:57850927:3	GRP	Esophagus_Muscularis	0	0	7	1	TGFM
Body Mass Index	18:1840658:3	ROCK1P1	Islets	0	0	5	1	TGFM
Body Mass Index	18:1840658:5	ENSG00000132204	Lung	0.576179	1	5	1	TGFM
Body Mass Index	18:1840658:6	chr18:2760739:2763637:clu_23253:ENSG00000101596.14	Brain_Cerebellum	0.014141	0	5	1	TGFM
Body Mass Index	18:63431264:3	CDH19	Lung	0	0	1	0	TGFM
Body Mass Index	18:45923482:3	ZBTB7C	Liver	0	0	6	0	TGFM
Body Mass Index	18:73501475:0	DIPK1C	Brain_Cerebellum	0	0	7	0	TGFM
Body Mass Index	18:73501475:1	chr18:76370595:76371467:clu_26546:ENSG00000101493.10	Colon_Transverse	0	0	7	1	TGFM
Body Mass Index	18:73501475:2	chr18:74511233:74512448:clu_28305:ENSG00000133313.14	Nerve_Tibial	0	0	7	1	TGFM
Body Mass Index	18:47058417:1	chr18:50277196:50279883:clu_28893:ENSG00000141644.17	Lung	0.894825	1	2	10	TGFM
Body Mass Index	18:47058417:2	ENSG00000278983	Nerve_Tibial	0	0	2	10	TGFM
Body Mass Index	18:26103401:2	AQP4-AS1	Brain_Cortex	0.399194	0	3	0	TGFM
Body Mass Index	18:56665804:3	GRP	Esophagus_Muscularis	0	0	11	1	TGFM
Body Mass Index	18:30084712:2	chr18:31839457:31846716:clu_21732:ENSG00000153339.13	Whole_Blood	0	0	6	1	TGFM
Body Mass Index	18:30084712:3	chr18:32310323:32392895:clu_24115:ENSG00000141441.15	Artery_Aorta	0	0	6	0	TGFM
Body Mass Index	19:46180184:3	chr19:45398339:45404999:clu_26370:ENSG00000104881.15	Nerve_Tibial	0	0	3	1	TGFM
Body Mass Index	19:18812024:2	PGPEP1	Muscle_Skeletal	0.999791	1	9	2	TGFM
Body Mass Index	19:18812024:7	COMP	Muscle_Skeletal	0	0	9	1	TGFM
Body Mass Index	19:2230029:0	MFSD12	Adipose_Visceral	0.943076	1	8	1	TGFM
Body Mass Index	19:2230029:0	TLE5	Whole_Blood	0	0	8	0	TGFM
Body Mass Index	19:2230029:0	chr19:3207251:3207391:clu_21545:ENSG00000125912.10	Esophagus_Mucosa	0.0145226	0	8	1	TGFM
Body Mass Index	19:31017177:0	ENSG00000267006	Fibroblasts	0	0	8	0	TGFM
Body Mass Index	19:31017177:1	chr19:29665505:29673824:clu_22056:ENSG00000166289.5	Artery_Aorta	0	0	8	0	TGFM
Body Mass Index	19:31017177:2	CCNE1	Heart_Atrial_Appendage	0	0	8	1	TGFM
Body Mass Index	19:31017177:4	chr19:30352484:30443561:clu_19697:ENSG00000198597.8	Brain_Cortex	0	0	8	1	TGFM
Body Mass Index	19:51781455:0	chr19:49857782:49857904:clu_22689:ENSG00000104960.15	Esophagus_Gastroesophageal_Junction	0	0	5	1	TGFM
Body Mass Index	19:51781455:4	CLEC11A	Whole_Blood	0.99851	1	5	1	TGFM
Body Mass Index	19:50363585:2	VSIG10L	Muscle_Skeletal	0	0	5	2	TGFM
Body Mass Index	19:50363585:3	SPACA6	Islets	0.0130746	0	5	1	TGFM
Body Mass Index	19:4067314:0	SMIM24	Islets	0	0	4	0	TGFM
Body Mass Index	19:4067314:0	TLE5	Whole_Blood	0	0	4	0	TGFM
Body Mass Index	19:4067314:0	chr19:2987974:2988091:clu_20763:ENSG00000104953.19	Artery_Aorta	0.0100685	0	4	1	TGFM
Body Mass Index	19:12996740:0	PGK1P2	Islets	0.0391136	0	5	1	TGFM
Body Mass Index	19:12996740:2	chr19:14491743:14496037:clu_19573:ENSG00000123159.15	Fibroblasts	0.815104	1	5	0	TGFM
Body Mass Index	19:1033410:1	REXO1	Adrenal_Gland	0	0	8	0	TGFM
Body Mass Index	19:1033410:3	CNN2	Esophagus_Muscularis	0.999364	1	8	1	TGFM
Body Mass Index	19:29796344:1	CCNE1	Heart_Atrial_Appendage	0	0	5	1	TGFM
Body Mass Index	19:29796344:2	ZNF536	Fibroblasts	0.999833	1	5	1	TGFM
Body Mass Index	19:20313149:1	ATP13A1	Nerve_Tibial	1	1	4	4	TGFM
Body Mass Index	19:20313149:4	chr19:19501416:19502331:clu_19768:ENSG00000167491.17	Whole_Blood	0.98361	1	4	1	TGFM
Body Mass Index	20:51100012:0	TSHZ2	Lung	0.095013	0	4	1	TGFM
Body Mass Index	20:51100012:5	ZFP64	Artery_Tibial	0	0	4	1	TGFM
Body Mass Index	20:32525872:1	chr20:35002641:35003107:clu_29052:ENSG00000100991.11	Adipose_Visceral	0.980926	1	5	2	TGFM
Body Mass Index	20:32525872:3	chr20:35384133:35394092:clu_26325:ENSG00000101019.21	Muscle_Skeletal	0	0	5	1	TGFM
Body Mass Index	20:54149014:1	chr20:56516989:56517106:clu_32590:ENSG00000022277.12	Thyroid	0	0	4	0	TGFM
Body Mass Index	20:33832494:1	TP53INP2	Artery_Aorta	0	0	6	1	TGFM
Body Mass Index	20:12430414:2	ENSG00000236526	Stomach	0	0	3	0	TGFM
Body Mass Index	20:44904838:1	chr20:45835116:45840639:clu_29379:ENSG00000124104.18	Adipose_Visceral	0	0	4	0	TGFM
Body Mass Index	20:30987905:1	chr20:32431176:32431321:clu_23882:ENSG00000171456.16	Fibroblasts	0.972525	1	4	1	TGFM
Body Mass Index	20:30987905:4	chr20:31863981:31864953:clu_26342:ENSG00000149599.15	Artery_Aorta	0	0	4	1	TGFM
Body Mass Index	20:41965936:0	MIR3646	Kidney_Tube	0.999054	1	5	1	TGFM
Body Mass Index	20:41965936:2	JPH2	Muscle_Skeletal	0.915669	1	5	1	TGFM
Body Mass Index	20:35276585:2	chr20:36236782:36239821:clu_29921:ENSG00000131043.11	Adipose_Subcutaneous	0	0	5	1	TGFM
Body Mass Index	20:62692440:2	chr20:63700702:63701190:clu_26831:ENSG00000101246.19	Heart_Atrial_Appendage	0	0	6	0	TGFM
Body Mass Index	20:21381121:1	RPS15AP1	Islets	0	0	2	0	TGFM
Body Mass Index	20:49781341:2	chr20:50587332:50587802:clu_20418:ENSG00000042062.11	Liver	0.975777	1	5	1	TGFM
Body Mass Index	20:49781341:3	ZFP64	Lung	0	0	5	1	TGFM
Body Mass Index	20:48599942:1	chr20:49280570:49280903:clu_24249:ENSG00000177410.12	Whole_Blood	0	0	4	0	TGFM
Body Mass Index	20:8312279:1	chr20:9423952:9435560:clu_30263:ENSG00000101333.16	Nerve_Tibial	0.708754	1	3	0	TGFM
Body Mass Index	21:40309436:1	ENSG00000205622	Adipose_Subcutaneous	0	0	6	0	TGFM
Body Mass Index	21:40309436:3	chr21:37238609:37240496:clu_32822:ENSG00000157538.13	Lung	0	0	6	0	TGFM
Body Mass Index	21:40309436:5	ETS2	Fibroblasts	0.989561	1	6	2	TGFM
Body Mass Index	21:46488959:0	COL18A1	Adipose_Subcutaneous	0	0	6	1	TGFM
Body Mass Index	21:42653237:0	chr21:41422095:41422756:clu_24439:ENSG00000157601.13	Adrenal_Gland	0	0	2	0	TGFM
Body Mass Index	21:38791581:1	DYRK1A	Brain_Cerebellum	0.998127	1	3	1	TGFM
Body Mass Index	22:40676986:0	MCHR1	Brain_Cortex	0	0	4	0	TGFM
Body Mass Index	22:41804716:1	GRAP2	Heart_Left_Ventricle	0	0	4	0	TGFM
Body Mass Index	22:18157282:1	chr22:17739488:17774381:clu_26978:ENSG00000015475.18	Adipose_Visceral	0.986994	1	2	1	TGFM
Body Mass Index	22:26935969:1	TPST2	Esophagus_Mucosa	0.998496	2	7	2	TGFM
Coronary Artery Disease	1:109817590:0	CELSR2	Islets	1	1	2	4	TGFM
Coronary Artery Disease	1:109817590:4	STRIP1	Nerve_Tibial	0.982691	1	2	1	TGFM
Coronary Artery Disease	1:109817590:5	chr1:109292464:109294206:clu_47039:ENSG00000221986.6	Heart_Atrial_Appendage	0.00464074	0	2	1	TGFM
Coronary Artery Disease	1:222828704:1	MIA3	Fibroblasts	0	0	2	0	TGFM
Coronary Artery Disease	1:56966350:1	PLPP3	Brain_Cerebellum	0.970126	1	4	1	TGFM
Coronary Artery Disease	1:55505647:2	PCSK9	Whole_Blood	0.998532	1	6	2	TGFM
Coronary Artery Disease	1:55505647:3	ENSG00000260971	Muscle_Skeletal	0.803139	1	6	1	TGFM
Coronary Artery Disease	1:154404336:1	IL6R	Colon_Transverse	0.985208	1	4	1	TGFM
Coronary Artery Disease	1:3325912:0	chr1:3431108:3433734:clu_47144:ENSG00000142611.16	Artery_Tibial	0	0	5	0	TGFM
Coronary Artery Disease	1:3325912:4	chr1:1626754:1626837:clu_46297:ENSG00000197530.12	Esophagus_Muscularis	0	0	5	0	TGFM
Coronary Artery Disease	1:114448389:1	chr1:113614658:113619736:clu_57736:ENSG00000081026.18	Thyroid	0.958475	1	1	0	TGFM
Coronary Artery Disease	1:114448389:3	MAGI3	Brain_Cerebellum	0	0	1	1	TGFM
Coronary Artery Disease	1:150572037:1	ARNT	Nerve_Tibial	0.914276	1	2	2	TGFM
Coronary Artery Disease	1:150572037:4	ADAMTSL4	Artery_Aorta	3.0285e-05	0	2	1	TGFM
Coronary Artery Disease	1:151768048:0	CDC42SE1	Kidney_Glom	0	0	2	0	TGFM
Coronary Artery Disease	1:151768048:1	ARNT	Adipose_Subcutaneous	0.982123	1	2	3	TGFM
Coronary Artery Disease	1:59432897:0	ENSG00000237352	Brain_Cerebellum	0.936147	1	4	0	TGFM
Coronary Artery Disease	1:26851729:1	DHDDS	Whole_Blood	0.999734	1	2	2	TGFM
Coronary Artery Disease	2:44072576:0	chr2:43225752:43226265:clu_50395:ENSG00000152518.7	Thyroid	0	0	5	0	TGFM
Coronary Artery Disease	2:44072576:1	ABCG8	Colon_Transverse	0.999985	1	5	1	TGFM
Coronary Artery Disease	2:44072576:4	OXER1	Muscle_Skeletal	0.0108144	0	5	1	TGFM
Coronary Artery Disease	2:21286057:0	GDF7	Lung	0.00338418	0	3	1	TGFM
Coronary Artery Disease	2:216299629:1	chr2:215379317:215380811:clu_42948:ENSG00000115414.18	Esophagus_Gastroesophageal_Junction	0	0	3	1	TGFM
Coronary Artery Disease	2:218683154:1	TNS1	Colon_Transverse	0	0	4	0	TGFM
Coronary Artery Disease	2:227047771:0	chr2:227340380:227347226:clu_39150:ENSG00000168958.19	Heart_Left_Ventricle	0	0	3	0	TGFM
Coronary Artery Disease	2:227047771:1	IRS1	Adipose_Visceral	0.992066	1	3	6	TGFM
Coronary Artery Disease	2:227047771:2	IRS1	Islets	0.96387	1	3	1	TGFM
Coronary Artery Disease	2:164924573:1	FIGN	Artery_Aorta	0.998952	1	4	1	TGFM
Coronary Artery Disease	2:45880122:1	PRKCE	Whole_Blood	0.997272	1	2	1	TGFM
Coronary Artery Disease	2:17762793:1	RAD51AP2	Heart_Atrial_Appendage	0.995123	1	0	1	TGFM
Coronary Artery Disease	2:71678034:1	DYSF	Kidney_Tube	0	0	7	1	TGFM
Coronary Artery Disease	3:124453022:1	UMPS	Spleen	0.975047	1	2	0	TGFM
Coronary Artery Disease	3:153937753:1	DHX36	Colon_Sigmoid	0.967434	1	1	1	TGFM
Coronary Artery Disease	3:141625999:1	ATP1B3	Artery_Tibial	0.999965	1	1	1	TGFM
Coronary Artery Disease	3:171800256:0	FNDC3B	Kidney_Glom	0.992663	1	3	1	TGFM
Coronary Artery Disease	3:171800256:1	FNDC3B	Colon_Sigmoid	0.999998	1	3	6	TGFM
Coronary Artery Disease	3:168850194:1	chr3:169779561:169780590:clu_48448:ENSG00000085274.15	Lung	0	0	3	1	TGFM
Coronary Artery Disease	4:148400256:0	chr4:147673874:147680323:clu_45090:ENSG00000164169.12	Thyroid	0	0	5	0	TGFM
Coronary Artery Disease	4:148400256:1	ENSG00000280219	Esophagus_Mucosa	0.999499	1	5	1	TGFM
Coronary Artery Disease	4:148400256:2	EDNRA	Heart_Left_Ventricle	0.972356	1	5	0	TGFM
Coronary Artery Disease	4:156639888:1	GUCY1A1	Artery_Tibial	0.996554	1	4	0	TGFM
Coronary Artery Disease	4:156639888:2	GUCY1A1	Muscle_Skeletal	0	0	4	0	TGFM
Coronary Artery Disease	4:81181072:1	FGF5	Kidney_Tube	1	2	2	2	TGFM
Coronary Artery Disease	4:57781754:2	chr4:56298349:56307535:clu_36244:ENSG00000109265.13	Artery_Aorta	0	0	1	1	TGFM
Coronary Artery Disease	4:146821725:1	ZNF827	Adipose_Visceral	0.92819	1	1	1	TGFM
Coronary Artery Disease	4:96068624:2	chr4:94582731:94584986:clu_36748:ENSG00000163110.14	Muscle_Skeletal	0.995766	1	3	1	TGFM
Coronary Artery Disease	4:96068624:3	chr4:94573393:94575616:clu_36617:ENSG00000163110.14	Artery_Aorta	0.995607	1	3	1	TGFM
Coronary Artery Disease	5:142518675:1	chr5:141937014:141937198:clu_39545:ENSG00000081791.8	Adipose_Subcutaneous	0	0	1	0	TGFM
Coronary Artery Disease	5:142518675:2	NR3C1	Artery_Coronary	0.979635	1	1	1	TGFM
Coronary Artery Disease	5:17113657:0	RETREG1	Kidney_Tube	0.050836	0	1	0	TGFM
Coronary Artery Disease	5:118591098:0	DMXL1	Adrenal_Gland	0	0	1	0	TGFM
Coronary Artery Disease	5:118591098:0	HSD17B4	Colon_Transverse	0.267489	0	1	0	TGFM
Coronary Artery Disease	5:107352294:0	FER	Artery_Aorta	0.950928	2	2	2	TGFM
Coronary Artery Disease	5:4064360:1	IRX1	Muscle_Skeletal	0.999874	1	1	1	TGFM
Coronary Artery Disease	5:140946355:2	chr5:141666643:141670512:clu_41746:ENSG00000120318.15	Lung	0	0	1	1	TGFM
Coronary Artery Disease	6:161010118:5	ENSG00000213073	Artery_Tibial	0.00221842	0	9	1	TGFM
Coronary Artery Disease	6:161010118:6	chr6:160010785:160024572:clu_39533:ENSG00000197081.12	Lung	0	0	9	1	TGFM
Coronary Artery Disease	6:161010118:7	ENSG00000224477	Kidney_Tube	0.932946	1	9	5	TGFM
Coronary Artery Disease	6:12903957:1	PHACTR1	Artery_Aorta	0.999802	1	5	1	TGFM
Coronary Artery Disease	6:134202690:1	TCF21	Adipose_Subcutaneous	0.217488	0	5	1	TGFM
Coronary Artery Disease	6:57145562:1	chr6:56573064:56573679:clu_28204:ENSG00000151914.19	Heart_Left_Ventricle	0.974609	1	3	1	TGFM
Coronary Artery Disease	6:39171862:1	KCNK5	Adipose_Subcutaneous	0.000199545	0	2	2	TGFM
Coronary Artery Disease	6:1617327:1	FOXC1	Pancreas	0.953701	1	3	0	TGFM
Coronary Artery Disease	6:1617327:3	chr6:2994053:3006468:clu_32953:ENSG00000124588.19	Pituitary	0.707996	1	3	1	TGFM
Coronary Artery Disease	6:1617327:3	chr6:3137422:3140386:clu_29760:ENSG00000137274.12	Brain_Cerebellum	0.492201	0	3	1	TGFM
Coronary Artery Disease	6:149648381:1	chr6:148390262:148440184:clu_34356:ENSG00000111961.17	Artery_Tibial	0	0	3	1	TGFM
Coronary Artery Disease	6:149648381:2	chr6:148468585:148471417:clu_34358:ENSG00000111961.17	Artery_Tibial	0.996513	1	3	1	TGFM
Coronary Artery Disease	6:159880605:2	chr6:160443742:160447719:clu_33051:ENSG00000146477.5	Artery_Aorta	0.000783672	0	13	3	TGFM
Coronary Artery Disease	6:159880605:5	PLG	Kidney_Tube	0.999703	1	13	2	TGFM
Coronary Artery Disease	6:159880605:6	AGPAT4	Esophagus_Gastroesophageal_Junction	0	0	13	1	TGFM
Coronary Artery Disease	6:159880605:7	ENSG00000213073	Artery_Tibial	0.000972752	0	13	1	TGFM
Coronary Artery Disease	6:159880605:9	chr6:160010785:160024572:clu_39533:ENSG00000197081.12	Lung	0	0	13	1	TGFM
Coronary Artery Disease	6:159880605:10	ENSG00000224477	Kidney_Tube	0	0	13	0	TGFM
Coronary Artery Disease	6:150999464:1	ENSG00000232891	Lung	0.9997	1	4	1	TGFM
Coronary Artery Disease	6:36644498:2	ENSG00000228559	Lung	0.95786	1	2	1	TGFM
Coronary Artery Disease	6:135411228:3	SLC2A12	Brain_Cortex	0.999521	1	2	2	TGFM
Coronary Artery Disease	6:5097907:2	chr6:5109491:5132718:clu_34520:ENSG00000214113.10	Adipose_Subcutaneous	0	0	2	1	TGFM
Coronary Artery Disease	6:5097907:3	PPP1R3G	Colon_Transverse	0	0	2	0	TGFM
Coronary Artery Disease	7:129663496:0	MESTIT1	Colon_Transverse	0	0	1	0	TGFM
Coronary Artery Disease	7:129663496:1	chr7:130024377:130026158:clu_29561:ENSG00000091732.15	Stomach	0.994796	1	1	1	TGFM
Coronary Artery Disease	7:19049388:0	chr7:18634742:18644671:clu_34156:ENSG00000048052.21	Thyroid	0	0	2	1	TGFM
Coronary Artery Disease	7:19049388:1	TWIST1	Artery_Aorta	0	0	2	0	TGFM
Coronary Artery Disease	7:12251790:1	TMEM106B	Whole_Blood	0.989192	1	2	1	TGFM
Coronary Artery Disease	7:106412082:1	CCDC71L	Artery_Aorta	0.998547	1	4	1	TGFM
Coronary Artery Disease	8:19865747:0	chr8:19506130:19585166:clu_63512:ENSG00000147408.14	Lung	0	0	4	1	TGFM
Coronary Artery Disease	8:19865747:1	chr8:19956083:19960901:clu_63521:ENSG00000175445.14	Lung	0	0	4	1	TGFM
Coronary Artery Disease	8:19865747:2	LPL	Lung	0.998252	1	4	1	TGFM
Coronary Artery Disease	8:22048490:2	PPP3CC	Adipose_Visceral	0	0	2	8	TGFM
Coronary Artery Disease	8:25065929:5	DOCK5	Esophagus_Muscularis	0.872829	1	3	1	TGFM
Coronary Artery Disease	9:22076071:7	MTAP	Adipose_Subcutaneous	0.996426	1	10	0	TGFM
Coronary Artery Disease	9:136153875:1	chr9:133256356:133257409:clu_54096:ENSG00000175164.13	Esophagus_Mucosa	0.99999	1	1	1	TGFM
Coronary Artery Disease	9:119241165:1	PAPPA	Artery_Tibial	0.801528	1	0	0	TGFM
Coronary Artery Disease	10:30317073:2	chr10:30434748:30438916:clu_10891:ENSG00000107968.9	Lung	0.00962241	0	2	1	TGFM
Coronary Artery Disease	10:104697781:1	STN1	Fibroblasts	0.84975	1	4	2	TGFM
Coronary Artery Disease	10:104697781:2	chr10:102869593:102869805:clu_10241:ENSG00000214435.7	Heart_Atrial_Appendage	0.962887	1	4	1	TGFM
Coronary Artery Disease	10:96029170:1	PLCE1	Nerve_Tibial	0.999943	2	2	3	TGFM
Coronary Artery Disease	10:124077093:0	HTRA1	Brain_Cerebellum	0	0	3	0	TGFM
Coronary Artery Disease	10:124077093:1	chr10:121551459:121593709:clu_12733:ENSG00000066468.22	Thyroid	0.01545	0	3	1	TGFM
Coronary Artery Disease	10:124077093:4	BTBD16	Kidney_Tube	0.996177	1	3	1	TGFM
Coronary Artery Disease	10:124077093:5	BTBD16	Nerve_Tibial	0.792999	1	3	3	TGFM
Coronary Artery Disease	10:114758349:1	TCF7L2	Islets	0.996654	1	1	1	TGFM
Coronary Artery Disease	10:10848456:0	CELF2	Muscle_Skeletal	0	0	2	0	TGFM
Coronary Artery Disease	10:116138744:1	ADRB1	Kidney_Tube	0.991056	1	1	1	TGFM
Coronary Artery Disease	10:116138744:1	chr10:114289489:114290240:clu_10727:ENSG00000165816.12	Esophagus_Mucosa	0.884524	1	1	0	TGFM
Coronary Artery Disease	11:103673294:1	PDGFD	Artery_Aorta	0	0	4	0	TGFM
Coronary Artery Disease	11:103673294:2	chr11:102081281:102083071:clu_7439:ENSG00000137691.12	Fibroblasts	0	0	4	1	TGFM
Coronary Artery Disease	11:103673294:3	chr11:104955001:104968519:clu_8873:ENSG00000196954.13	Adipose_Visceral	0	0	4	1	TGFM
Coronary Artery Disease	11:116648917:5	chr11:116868089:116870331:clu_7206:ENSG00000160584.15	Brain_Cortex	0	0	3	1	TGFM
Coronary Artery Disease	11:65405600:1	SIPA1	Esophagus_Gastroesophageal_Junction	0	0	2	0	TGFM
Coronary Artery Disease	11:126235510:2	chr11:126356302:126406096:clu_9769:ENSG00000110080.18	Adipose_Subcutaneous	0	0	2	1	TGFM
Coronary Artery Disease	11:120363937:1	TLCD5	Artery_Coronary	0.997272	1	2	1	TGFM
Coronary Artery Disease	12:111910219:1	chr12:112228146:112228647:clu_4828:ENSG00000173064.12	Stomach	0	0	1	0	TGFM
Coronary Artery Disease	12:125315647:2	CCDC92	Adipose_Visceral	0.993361	1	7	2	TGFM
Coronary Artery Disease	12:125315647:3	SCARB1	Whole_Blood	0.984581	1	7	2	TGFM
Coronary Artery Disease	12:95507971:3	FGD6	Artery_Aorta	0.757633	1	2	1	TGFM
Coronary Artery Disease	12:20220033:1	ENSG00000256499	Artery_Tibial	0.263529	0	2	1	TGFM
Coronary Artery Disease	12:20220033:2	PDE3A	Adipose_Subcutaneous	0.0111367	0	2	1	TGFM
Coronary Artery Disease	12:57527283:2	chr12:57395818:57398057:clu_4117:ENSG00000179912.20	Heart_Atrial_Appendage	0.782669	1	4	2	TGFM
Coronary Artery Disease	13:111049623:4	COL4A2-AS2	Nerve_Tibial	0	0	13	1	TGFM
Coronary Artery Disease	13:111049623:8	PRECSIT	Adrenal_Gland	0	0	13	1	TGFM
Coronary Artery Disease	13:111049623:9	TEX29	Heart_Atrial_Appendage	0	0	13	0	TGFM
Coronary Artery Disease	13:29020183:2	FLT1	Whole_Blood	0	0	4	1	TGFM
Coronary Artery Disease	13:113636156:1	ENSG00000235280	Brain_Cortex	0.988398	2	2	1	TGFM
Coronary Artery Disease	14:100123487:3	chr14:99891227:99894629:clu_20876:ENSG00000066629.16	Esophagus_Muscularis	0.990642	1	5	1	TGFM
Coronary Artery Disease	15:79141784:1	RPL21P116	Artery_Aorta	0.9725	1	5	0	TGFM
Coronary Artery Disease	15:79141784:2	chr15:78763845:78763926:clu_19745:ENSG00000136378.14	Colon_Transverse	0	0	5	1	TGFM
Coronary Artery Disease	15:91428589:1	FES	Heart_Atrial_Appendage	0	0	4	0	TGFM
Coronary Artery Disease	15:67441750:1	SMAD3	Thyroid	0.999998	1	3	1	TGFM
Coronary Artery Disease	15:67441750:3	ENSG00000259347	Artery_Tibial	0.925277	1	3	1	TGFM
Coronary Artery Disease	15:89565257:0	KIF7	Fibroblasts	0.92271	1	2	1	TGFM
Coronary Artery Disease	15:89565257:1	MFGE8	Artery_Tibial	0.999874	1	2	1	TGFM
Coronary Artery Disease	15:86015287:1	ENSG00000259630	Heart_Left_Ventricle	0	0	0	1	TGFM
Coronary Artery Disease	15:58730498:1	LIPC	Liver	0.981024	1	4	1	TGFM
Coronary Artery Disease	16:69969299:1	chr16:70478650:70479126:clu_19453:ENSG00000157353.16	Thyroid	0.989974	1	5	1	TGFM
Coronary Artery Disease	16:81907867:1	CDH13	Artery_Tibial	0.996954	1	5	1	TGFM
Coronary Artery Disease	16:81907867:4	PPIAP51	Esophagus_Mucosa	0.996294	1	5	1	TGFM
Coronary Artery Disease	17:47482953:1	chr17:50139316:50139429:clu_13525:ENSG00000108819.10	Artery_Tibial	0	0	2	0	TGFM
Coronary Artery Disease	17:59241768:4	chr17:61393747:61399037:clu_13816:ENSG00000267280.5	Artery_Tibial	0	0	1	0	TGFM
Coronary Artery Disease	17:40270081:4	JUP	Esophagus_Mucosa	0.970401	1	3	1	TGFM
Coronary Artery Disease	17:17726965:0	ENSG00000264885	Islets	0	0	2	0	TGFM
Coronary Artery Disease	17:17726965:1	ENSG00000197815	Heart_Atrial_Appendage	0.991153	4	2	4	TGFM
Coronary Artery Disease	17:45013271:0	HOXB2	Esophagus_Muscularis	0	0	5	0	TGFM
Coronary Artery Disease	17:45013271:1	chr17:46929584:46935029:clu_13364:ENSG00000108433.16	Artery_Tibial	0.00143326	0	5	1	TGFM
Coronary Artery Disease	17:65841318:1	chr17:67875020:67891844:clu_12325:ENSG00000171634.16	Fibroblasts	0.998515	1	4	1	TGFM
Coronary Artery Disease	17:6522479:2	PHF23	Whole_Blood	0.995012	1	3	1	TGFM
Coronary Artery Disease	18:46528787:0	chr18:48619745:48625189:clu_24256:ENSG00000134030.13	Artery_Aorta	0	0	2	1	TGFM
Coronary Artery Disease	18:46528787:0	chr18:49565498:49567442:clu_29222:ENSG00000101670.11	Thyroid	0.0125405	0	2	1	TGFM
Coronary Artery Disease	18:46528787:2	LIPG	Lung	0	0	2	1	TGFM
Coronary Artery Disease	18:20009691:3	ESCO1	Heart_Atrial_Appendage	0	0	2	1	TGFM
Coronary Artery Disease	19:45412079:9	chr19:45770640:45771568:clu_24528:ENSG00000104936.17	Pituitary	0	0	4	1	TGFM
Coronary Artery Disease	19:11188117:4	ZNF441	Fibroblasts	0	0	7	0	TGFM
Coronary Artery Disease	19:11188117:7	chr19:11406864:11411253:clu_25696:ENSG00000205517.12	Thyroid	0.997053	1	7	2	TGFM
Coronary Artery Disease	19:41790086:2	B9D2	Esophagus_Muscularis	0.866444	1	5	1	TGFM
Coronary Artery Disease	19:41790086:4	chr19:41358022:41363958:clu_20356:ENSG00000123810.7	Whole_Blood	0.998145	1	5	1	TGFM
Coronary Artery Disease	19:18575193:3	PGPEP1	Muscle_Skeletal	0.0137741	0	5	1	TGFM
Coronary Artery Disease	19:17219105:6	MYO9B	Whole_Blood	0.924905	1	5	0	TGFM
Coronary Artery Disease	19:37517340:4	ZNF790	Islets	0	0	3	0	TGFM
Coronary Artery Disease	19:44153100:1	chr19:44749046:44751227:clu_27369:ENSG00000069399.14	Thyroid	0.998948	1	1	1	TGFM
Coronary Artery Disease	19:47214411:3	chr19:45770640:45771568:clu_24528:ENSG00000104936.17	Pituitary	0	0	2	1	TGFM
Coronary Artery Disease	19:47214411:5	chr19:46621672:46623458:clu_27224:ENSG00000160013.8	Lung	0.11936	0	2	1	TGFM
Coronary Artery Disease	20:33434252:4	MYH7B	Kidney_Tube	0.0310751	0	2	0	TGFM
Coronary Artery Disease	20:39142516:2	ZHX3	Liver	0	0	3	0	TGFM
Coronary Artery Disease	20:47456856:4	PREX1	Artery_Aorta	0.995146	1	2	1	TGFM
Coronary Artery Disease	20:34712310:1	PROCR	Fibroblasts	0.99813	2	4	3	TGFM
Coronary Artery Disease	20:34712310:2	ACSS2	Islets	0	0	4	0	TGFM
Coronary Artery Disease	20:19425557:2	chr20:19992299:19996679:clu_27104:ENSG00000132669.12	Esophagus_Muscularis	0.780481	1	2	1	TGFM
Coronary Artery Disease	21:35593827:2	LINC00310	Fibroblasts	0.99969	1	3	1	TGFM
Coronary Artery Disease	21:30587092:1	LINC00189	Lung	0.999767	1	1	1	TGFM
Coronary Artery Disease	22:33283257:0	TIMP3	Heart_Atrial_Appendage	0	0	3	1	TGFM
Coronary Artery Disease	22:19609256:0	C22orf39	Muscle_Skeletal	0	0	3	0	TGFM
Coronary Artery Disease	22:37410368:1	TST	Thyroid	0	0	2	1	TGFM
Creatinine-Based eGFR	1:150940625:1	RPRD2	Kidney_Tube	0	0	5	0	TGFM
Creatinine-Based eGFR	1:150940625:6	chr1:151612512:151638888:clu_49928:ENSG00000143376.12	Esophagus_Mucosa	0	0	5	1	TGFM
Creatinine-Based eGFR	1:201016296:1	chr1:201893912:201899730:clu_59625:ENSG00000223774.5	Thyroid	0	0	6	1	TGFM
Creatinine-Based eGFR	1:201016296:2	KDM5B	Colon_Sigmoid	0	0	6	1	TGFM
Creatinine-Based eGFR	1:201016296:4	chr1:201649425:201712817:clu_53116:ENSG00000134369.15	Colon_Transverse	0	0	6	1	TGFM
Creatinine-Based eGFR	1:109995459:3	chr1:109985172:110009034:clu_47079:ENSG00000168710.17	Heart_Atrial_Appendage	0.196072	0	2	1	TGFM
Creatinine-Based eGFR	1:15853276:3	TMEM51-AS1	Esophagus_Mucosa	0.991117	1	3	1	TGFM
Creatinine-Based eGFR	1:18807953:1	KLHDC7A	Kidney_Tube	0.999942	1	3	2	TGFM
Creatinine-Based eGFR	1:18807953:2	chr1:19890533:19894368:clu_54859:ENSG00000169914.5	Lung	0	0	3	0	TGFM
Creatinine-Based eGFR	1:220991171:1	ENSG00000221571	Adipose_Visceral	0.996832	1	4	1	TGFM
Creatinine-Based eGFR	1:155143946:1	chr1:155060832:155062245:clu_42925:ENSG00000143537.13	Brain_Cortex	0	0	9	0	TGFM
Creatinine-Based eGFR	1:171478706:1	PIGC	Artery_Tibial	0.608977	1	4	2	TGFM
Creatinine-Based eGFR	1:171478706:2	SELE	Artery_Tibial	0	0	4	1	TGFM
Creatinine-Based eGFR	1:171478706:6	chr1:172394410:172397164:clu_56997:ENSG00000135845.9	Nerve_Tibial	0	0	4	1	TGFM
Creatinine-Based eGFR	1:171478706:8	chr1:172370311:172376554:clu_50409:ENSG00000135845.9	Esophagus_Muscularis	0.0412922	0	4	2	TGFM
Creatinine-Based eGFR	1:186582662:4	chr1:186087330:186087443:clu_44918:ENSG00000143341.11	Fibroblasts	0	0	3	0	TGFM
Creatinine-Based eGFR	1:27285195:1	HMGN2	Adipose_Visceral	0.063546	0	9	2	TGFM
Creatinine-Based eGFR	1:68009663:1	SLC35D1	Lung	0.847775	1	2	1	TGFM
Creatinine-Based eGFR	1:115236057:1	AMPD1	Muscle_Skeletal	0.99996	1	3	1	TGFM
Creatinine-Based eGFR	1:48002447:1	chr1:47049504:47050000:clu_46865:ENSG00000186377.7	Muscle_Skeletal	0	0	4	1	TGFM
Creatinine-Based eGFR	1:10733081:1	ENSG00000272078	Lung	0.991183	1	2	1	TGFM
Creatinine-Based eGFR	1:10733081:2	chr1:11745837:11745988:clu_45512:ENSG00000177674.15	Muscle_Skeletal	0	0	2	1	TGFM
Creatinine-Based eGFR	1:226969857:1	chr1:226939591:226961377:clu_44412:ENSG00000163050.16	Whole_Blood	0	0	10	1	TGFM
Creatinine-Based eGFR	1:205537858:1	MFSD4A	Kidney_Tube	0.982491	1	3	2	TGFM
Creatinine-Based eGFR	1:21820042:1	chr1:21467309:21468441:clu_53209:ENSG00000142794.18	Nerve_Tibial	0.986777	1	2	1	TGFM
Creatinine-Based eGFR	1:21820042:2	chr1:20895501:20899800:clu_48965:ENSG00000075151.20	Pituitary	0	0	2	0	TGFM
Creatinine-Based eGFR	2:211540507:2	chr2:210476412:210477450:clu_40317:ENSG00000115365.11	Fibroblasts	0	0	11	0	TGFM
Creatinine-Based eGFR	2:73849861:5	DUSP11	Kidney_Glom	1	2	6	4	TGFM
Creatinine-Based eGFR	2:27730940:1	C2orf16	Thyroid	0	0	2	0	TGFM
Creatinine-Based eGFR	2:176993583:2	ENSG00000272729	Adipose_Visceral	0.993492	1	8	1	TGFM
Creatinine-Based eGFR	2:217665788:1	ENSG00000227021	Brain_Cerebellum	0.998155	1	0	0	TGFM
Creatinine-Based eGFR	2:170104938:3	LRP2	Thyroid	0	0	7	0	TGFM
Creatinine-Based eGFR	2:170104938:5	chr2:169139610:169140455:clu_52553:ENSG00000081479.12	Thyroid	0	0	7	0	TGFM
Creatinine-Based eGFR	2:121306440:1	chr2:121239902:121242359:clu_51952:ENSG00000115112.7	Thyroid	0	0	6	1	TGFM
Creatinine-Based eGFR	2:121306440:3	chr2:120100814:120101589:clu_43084:ENSG00000115109.13	Muscle_Skeletal	0.996521	1	6	1	TGFM
Creatinine-Based eGFR	2:54932516:0	EFEMP1	Islets	0.00935493	0	4	1	TGFM
Creatinine-Based eGFR	2:54932516:1	EML6	Adipose_Subcutaneous	0	0	4	1	TGFM
Creatinine-Based eGFR	2:113967075:0	IL1F10	Esophagus_Mucosa	0.0140477	0	4	0	TGFM
Creatinine-Based eGFR	2:183087067:2	chr2:181920662:181921948:clu_48126:ENSG00000138434.16	Adipose_Visceral	0	0	3	0	TGFM
Creatinine-Based eGFR	2:152365775:1	TNFAIP6	Kidney_Tube	0.999999	1	3	1	TGFM
Creatinine-Based eGFR	2:103149210:1	SDR42E1P5	Whole_Blood	0.995223	1	1	1	TGFM
Creatinine-Based eGFR	2:12083926:1	chr2:11184769:11192148:clu_46484:ENSG00000134318.13	Adipose_Subcutaneous	0	0	2	0	TGFM
Creatinine-Based eGFR	2:12083926:3	ROCK2	Kidney_Tube	0	0	2	1	TGFM
Creatinine-Based eGFR	2:188168567:1	chr2:187513646:187520542:clu_43559:ENSG00000003436.15	Artery_Aorta	0	0	1	0	TGFM
Creatinine-Based eGFR	2:233633460:2	USP40	Brain_Cerebellum	0.31526	0	2	1	TGFM
Creatinine-Based eGFR	2:227287718:0	ENSG00000235070	Fibroblasts	0.0279159	0	6	1	TGFM
Creatinine-Based eGFR	2:227287718:1	IRS1	Nerve_Tibial	0	0	6	1	TGFM
Creatinine-Based eGFR	2:66668309:2	MEIS1	Brain_Cortex	0.983429	1	3	1	TGFM
Creatinine-Based eGFR	2:179681330:1	ENSG00000270574	Heart_Left_Ventricle	0	0	2	0	TGFM
Creatinine-Based eGFR	2:159694006:1	chr2:157826646:157875796:clu_48972:ENSG00000115170.13	Adipose_Subcutaneous	0.882974	1	1	1	TGFM
Creatinine-Based eGFR	2:46537056:2	ENSG00000260977	Nerve_Tibial	0.897753	1	4	0	TGFM
Creatinine-Based eGFR	2:135353183:1	TMEM163	Kidney_Tube	0	0	2	2	TGFM
Creatinine-Based eGFR	2:232092301:2	SP140L	Colon_Sigmoid	0.693054	1	2	1	TGFM
Creatinine-Based eGFR	2:181798833:1	chr2:181922412:181929561:clu_52493:ENSG00000138434.16	Lung	0.627079	1	4	1	TGFM
Creatinine-Based eGFR	2:144463315:1	GTDC1	Kidney_Glom	0	0	5	1	TGFM
Creatinine-Based eGFR	3:141774899:2	TFDP2	Fibroblasts	0.999657	1	4	1	TGFM
Creatinine-Based eGFR	3:141774899:7	chr3:142005544:142093061:clu_45331:ENSG00000114126.17	Adipose_Subcutaneous	0	0	4	0	TGFM
Creatinine-Based eGFR	3:38440237:1	EXOG	Brain_Cerebellum	0.994541	2	3	0	TGFM
Creatinine-Based eGFR	3:38440237:1	EXOG	Thyroid	0.994943	1	3	1	TGFM
Creatinine-Based eGFR	3:185354216:1	SENP2	Artery_Tibial	0	0	3	0	TGFM
Creatinine-Based eGFR	3:185354216:4	chr3:186784696:186784962:clu_49115:ENSG00000156976.16	Thyroid	0	0	3	0	TGFM
Creatinine-Based eGFR	3:49441091:2	TREX1	Whole_Blood	0.999506	1	2	3	TGFM
Creatinine-Based eGFR	3:49441091:3	DAG1	Heart_Left_Ventricle	0	0	2	0	TGFM
Creatinine-Based eGFR	3:52852897:1	MUSTN1	Whole_Blood	0.933966	1	4	1	TGFM
Creatinine-Based eGFR	3:52852897:2	RAD54L2	Fibroblasts	0.974814	1	4	2	TGFM
Creatinine-Based eGFR	3:52852897:6	PBRM1	Thyroid	0.00837083	0	4	1	TGFM
Creatinine-Based eGFR	3:169092038:0	MECOM	Esophagus_Mucosa	0	0	5	1	TGFM
Creatinine-Based eGFR	3:125909669:2	ALDH1L1	Kidney_Tube	0.985909	1	3	1	TGFM
Creatinine-Based eGFR	3:125909669:3	ZNF148	Esophagus_Muscularis	0	0	3	1	TGFM
Creatinine-Based eGFR	3:12218523:1	chr3:11602022:11702971:clu_39191:ENSG00000144560.14	Esophagus_Mucosa	0	0	1	1	TGFM
Creatinine-Based eGFR	3:51689306:1	GNL3	Stomach	0.884667	1	5	2	TGFM
Creatinine-Based eGFR	3:171009719:1	RNU1-70P	Kidney_Tube	0.995655	1	3	1	TGFM
Creatinine-Based eGFR	3:124729097:1	ZNF148	Esophagus_Muscularis	0	0	4	1	TGFM
Creatinine-Based eGFR	4:77401452:1	CCDC158	Nerve_Tibial	0.999932	2	12	1	TGFM
Creatinine-Based eGFR	4:144122227:1	LOC105377623	Kidney_Tube	0	0	2	0	TGFM
Creatinine-Based eGFR	4:10090930:1	SLC2A9	Adipose_Visceral	0	0	2	0	TGFM
Creatinine-Based eGFR	4:115498457:4	chr4:113970510:113970830:clu_38612:ENSG00000180801.13	Artery_Tibial	0	0	1	0	TGFM
Creatinine-Based eGFR	4:129530116:2	LARP1B	Brain_Cortex	9.36893e-08	0	2	8	TGFM
Creatinine-Based eGFR	4:49019699:1	CWH43	Liver	0.83055	1	1	1	TGFM
Creatinine-Based eGFR	4:40420708:1	RBM47	Thyroid	0.999927	2	2	2	TGFM
Creatinine-Based eGFR	4:52735258:2	chr4:52029863:52038227:clu_39177:ENSG00000163069.12	Colon_Transverse	0.112227	0	1	7	TGFM
Creatinine-Based eGFR	4:38664715:1	ENSG00000231160	Nerve_Tibial	0.278558	0	4	3	TGFM
Creatinine-Based eGFR	4:74442349:2	CXCL2	Muscle_Skeletal	0.978843	2	2	2	TGFM
Creatinine-Based eGFR	4:95501166:3	chr4:94586444:94618004:clu_36248:ENSG00000163110.14	Heart_Atrial_Appendage	0	0	4	1	TGFM
Creatinine-Based eGFR	4:148979700:1	ARHGAP10	Thyroid	0	0	4	2	TGFM
Creatinine-Based eGFR	4:148979700:2	ARHGAP10	Liver	0.997808	1	4	1	TGFM
Creatinine-Based eGFR	5:176813404:1	RGS14	Muscle_Skeletal	0.987977	1	6	2	TGFM
Creatinine-Based eGFR	5:176813404:6	chr5:177627614:177672021:clu_31173:ENSG00000246596.6	Adrenal_Gland	0	0	6	0	TGFM
Creatinine-Based eGFR	5:39401384:1	chr5:39394421:39424804:clu_40696:ENSG00000153071.14	Thyroid	0	0	5	1	TGFM
Creatinine-Based eGFR	5:39401384:2	chr5:38978650:38981867:clu_30199:ENSG00000164327.12	Whole_Blood	0	0	5	1	TGFM
Creatinine-Based eGFR	5:39401384:4	chr5:38945724:38946468:clu_30606:ENSG00000164327.12	Fibroblasts	0	0	5	0	TGFM
Creatinine-Based eGFR	5:39401384:7	LINC02104	Artery_Tibial	0	0	5	0	TGFM
Creatinine-Based eGFR	5:53298716:0	ENSG00000272416	Lung	0	0	8	0	TGFM
Creatinine-Based eGFR	5:53298716:0	FST	Fibroblasts	0.981227	1	8	1	TGFM
Creatinine-Based eGFR	5:53298716:6	NDUFS4	Heart_Atrial_Appendage	0	0	8	0	TGFM
Creatinine-Based eGFR	5:34504277:1	C1QTNF3	Heart_Atrial_Appendage	0	0	0	0	TGFM
Creatinine-Based eGFR	5:676962:4	chr5:476672:477332:clu_38645:ENSG00000066230.10	Nerve_Tibial	0	0	7	1	TGFM
Creatinine-Based eGFR	5:132388959:3	CDC42SE2	Esophagus_Muscularis	0.0482069	0	2	1	TGFM
Creatinine-Based eGFR	5:90609009:1	chr5:91313777:91314080:clu_41443:ENSG00000248323.5	Thyroid	0	0	3	0	TGFM
Creatinine-Based eGFR	5:90609009:2	ADGRV1	Kidney_Tube	0.999976	1	3	1	TGFM
Creatinine-Based eGFR	5:175711416:1	chr5:177371396:177371873:clu_30385:ENSG00000169220.17	Pancreas	0	0	7	0	TGFM
Creatinine-Based eGFR	5:175711416:2	chr5:177433669:177433914:clu_38928:ENSG00000198055.10	Adipose_Visceral	0	0	7	1	TGFM
Creatinine-Based eGFR	5:175711416:3	SLC34A1	Esophagus_Mucosa	0.999885	3	7	2	TGFM
Creatinine-Based eGFR	5:175711416:5	RAB24	Esophagus_Muscularis	0	0	7	1	TGFM
Creatinine-Based eGFR	5:40580339:2	chr5:38932535:38944201:clu_40242:ENSG00000145623.12	Lung	0	0	6	0	TGFM
Creatinine-Based eGFR	5:40580339:3	chr5:39377282:39382618:clu_34761:ENSG00000153071.14	Esophagus_Muscularis	0	0	6	1	TGFM
Creatinine-Based eGFR	5:123989154:1	chr5:124643683:124649610:clu_41380:ENSG00000168916.15	Lung	0	0	1	1	TGFM
Creatinine-Based eGFR	5:133853877:1	PITX1	Muscle_Skeletal	0.852553	1	2	1	TGFM
Creatinine-Based eGFR	6:160668389:0	LPAL2	Kidney_Glom	0	0	10	1	TGFM
Creatinine-Based eGFR	6:160668389:4	SLC22A1	Adipose_Subcutaneous	7.04215e-05	0	10	3	TGFM
Creatinine-Based eGFR	6:160668389:5	ENSG00000213073	Liver	0	0	10	0	TGFM
Creatinine-Based eGFR	6:160668389:6	SLC22A3	Liver	0	0	10	0	TGFM
Creatinine-Based eGFR	6:43806609:4	chr6:44219782:44227263:clu_28796:ENSG00000112759.16	Whole_Blood	0	0	7	1	TGFM
Creatinine-Based eGFR	6:43806609:5	ZNF318	Nerve_Tibial	0.997437	1	7	4	TGFM
Creatinine-Based eGFR	6:7109665:4	chr6:7108702:7176655:clu_31802:ENSG00000124782.19	Esophagus_Mucosa	0	0	5	0	TGFM
Creatinine-Based eGFR	6:7109665:6	chr6:7231907:7240438:clu_31602:ENSG00000124782.19	Esophagus_Muscularis	0	0	5	0	TGFM
Creatinine-Based eGFR	6:25848911:6	BTN3A3	Adipose_Subcutaneous	0.994038	1	7	1	TGFM
Creatinine-Based eGFR	6:133800545:1	chr6:133537358:133538072:clu_35292:ENSG00000227954.6	Pituitary	0	0	0	0	TGFM
Creatinine-Based eGFR	6:41702979:1	TFEB	Adipose_Visceral	0	0	5	1	TGFM
Creatinine-Based eGFR	6:131871605:2	chr6:130840598:130863638:clu_38958:ENSG00000079819.18	Lung	0	0	4	0	TGFM
Creatinine-Based eGFR	6:108952337:1	chr6:108561829:108663455:clu_38588:ENSG00000118689.14	Lung	0	0	5	0	TGFM
Creatinine-Based eGFR	6:20428432:2	chr6:21802740:21909470:clu_35691:ENSG00000272168.6	Nerve_Tibial	0	0	3	1	TGFM
Creatinine-Based eGFR	6:34184374:0	DEF6	Adipose_Subcutaneous	0	0	4	0	TGFM
Creatinine-Based eGFR	6:34184374:4	RPS10	Kidney_Tube	0.895004	1	4	2	TGFM
Creatinine-Based eGFR	6:51492862:0	chr6:52282861:52283294:clu_28851:ENSG00000112118.18	Whole_Blood	0.750935	1	7	1	TGFM
Creatinine-Based eGFR	6:90118764:1	RRAGD	Kidney_Tube	0.999999	2	2	4	TGFM
Creatinine-Based eGFR	6:52630153:1	chr6:52752995:52754943:clu_27713:ENSG00000244067.2	Pancreas	0.909596	1	5	2	TGFM
Creatinine-Based eGFR	6:55644601:2	chr6:55794427:55819655:clu_34552:ENSG00000112175.7	Colon_Transverse	0	0	3	0	TGFM
Creatinine-Based eGFR	6:55644601:3	HMGCLL1	Adipose_Subcutaneous	0.00764746	0	3	1	TGFM
Creatinine-Based eGFR	6:2003469:1	GMDS-DT	Islets	0.999505	3	3	7	TGFM
Creatinine-Based eGFR	7:151415536:2	ATG9B	Artery_Aorta	0	0	5	1	TGFM
Creatinine-Based eGFR	7:151415536:3	TMEM176A	Adipose_Visceral	0	0	5	1	TGFM
Creatinine-Based eGFR	7:1286192:7	PSMG3-AS1	Liver	0.0749026	0	7	1	TGFM
Creatinine-Based eGFR	7:77541673:2	APTR	Lung	0.258836	0	8	2	TGFM
Creatinine-Based eGFR	7:77541673:3	chr7:77659318:77685202:clu_35178:ENSG00000214293.8	Thyroid	0.661767	1	8	1	TGFM
Creatinine-Based eGFR	7:77541673:5	chr7:77685328:77695896:clu_30280:ENSG00000214293.8	Artery_Tibial	0.850855	2	8	2	TGFM
Creatinine-Based eGFR	7:77541673:8	chr7:77571186:77585543:clu_26263:ENSG00000127947.15	Whole_Blood	0	0	8	0	TGFM
Creatinine-Based eGFR	7:77541673:9	chr7:77684251:77685202:clu_28488:ENSG00000214293.8	Esophagus_Gastroesophageal_Junction	0.999352	3	8	1	TGFM
Creatinine-Based eGFR	7:155619498:0	LMBR1	Liver	0.767541	1	13	1	TGFM
Creatinine-Based eGFR	7:155619498:0	chr7:154986179:154991006:clu_31416:ENSG00000157212.18	Esophagus_Muscularis	0	0	13	0	TGFM
Creatinine-Based eGFR	7:128740760:2	chr7:129858941:129879568:clu_33793:ENSG00000186591.11	Adipose_Subcutaneous	0	0	4	1	TGFM
Creatinine-Based eGFR	7:128740760:4	chr7:130024377:130026158:clu_29561:ENSG00000091732.15	Stomach	0.988586	1	4	1	TGFM
Creatinine-Based eGFR	7:17287998:1	AHR	Pancreas	0	0	2	0	TGFM
Creatinine-Based eGFR	7:127495797:1	chr7:129001234:129005016:clu_35652:ENSG00000064419.13	Lung	0	0	3	1	TGFM
Creatinine-Based eGFR	7:50740960:1	GRB10	Kidney_Tube	0.999999	1	11	1	TGFM
Creatinine-Based eGFR	7:25791205:2	LINC03007	Esophagus_Muscularis	0.773437	1	3	1	TGFM
Creatinine-Based eGFR	7:25791205:3	CBX3	Kidney_Glom	0	0	3	1	TGFM
Creatinine-Based eGFR	7:25791205:4	chr7:25762871:25776108:clu_27884:ENSG00000223561.6	Heart_Atrial_Appendage	0.595581	1	3	1	TGFM
Creatinine-Based eGFR	7:27239201:1	chr7:27816394:27816890:clu_28224:ENSG00000106052.13	Muscle_Skeletal	0.67234	1	3	0	TGFM
Creatinine-Based eGFR	7:41046432:1	chr7:41690542:41699987:clu_27960:ENSG00000122641.10	Esophagus_Gastroesophageal_Junction	0	0	5	1	TGFM
Creatinine-Based eGFR	7:41046432:2	INHBA	Pancreas	0	0	5	0	TGFM
Creatinine-Based eGFR	7:140144414:1	chr7:140456866:140471883:clu_31361:ENSG00000133606.10	Artery_Tibial	0.950241	1	1	0	TGFM
Creatinine-Based eGFR	8:9173209:1	TNKS	Liver	0	0	4	1	TGFM
Creatinine-Based eGFR	8:9173209:5	PRAG1	Thyroid	0.572991	1	4	8	TGFM
Creatinine-Based eGFR	8:9173209:9	PRAG1	Artery_Aorta	0	0	4	1	TGFM
Creatinine-Based eGFR	8:145018354:1	chr8:144890059:144890308:clu_65481:ENSG00000196150.13	Lung	0	0	3	1	TGFM
Creatinine-Based eGFR	8:87332552:1	NTAN1P2	Artery_Tibial	0.739486	1	0	0	TGFM
Creatinine-Based eGFR	8:66692011:0	chr8:66564825:66566064:clu_58869:ENSG00000185697.16	Adipose_Visceral	0	0	2	0	TGFM
Creatinine-Based eGFR	8:22529695:2	CCAR2	Kidney_Tube	0.999964	1	4	1	TGFM
Creatinine-Based eGFR	8:102683600:1	GRHL2	Kidney_Tube	0.0641422	0	2	2	TGFM
Creatinine-Based eGFR	8:72648090:0	TRPA1	Esophagus_Gastroesophageal_Junction	0	0	1	0	TGFM
Creatinine-Based eGFR	8:134332960:1	RPL32P20	Kidney_Tube	0.999997	1	1	2	TGFM
Creatinine-Based eGFR	8:6379832:1	chr8:6503261:6508932:clu_58025:ENSG00000091879.13	Adipose_Visceral	0.962383	1	1	1	TGFM
Creatinine-Based eGFR	8:142217115:1	SLC45A4	Colon_Sigmoid	0	0	2	0	TGFM
Creatinine-Based eGFR	9:71432174:1	PIP5K1B	Nerve_Tibial	0	0	5	0	TGFM
Creatinine-Based eGFR	9:71432174:4	chr9:69151771:69212548:clu_56061:ENSG00000119139.17	Adipose_Visceral	0	0	5	1	TGFM
Creatinine-Based eGFR	9:71432174:6	PIP5K1B	Adipose_Visceral	0	0	5	0	TGFM
Creatinine-Based eGFR	9:71432174:10	ENSG00000236998	Artery_Aorta	0.999229	1	5	1	TGFM
Creatinine-Based eGFR	9:139107879:3	chr9:136219164:136221796:clu_52522:ENSG00000165661.16	Muscle_Skeletal	0.973254	1	4	1	TGFM
Creatinine-Based eGFR	9:33956791:2	B4GALT1	Kidney_Tube	0.999999	1	5	2	TGFM
Creatinine-Based eGFR	9:112203397:1	chr9:109457215:109457292:clu_51668:ENSG00000070159.13	Muscle_Skeletal	0.91696	1	2	1	TGFM
Creatinine-Based eGFR	9:95886051:1	NINJ1	Esophagus_Muscularis	0.197531	0	2	1	TGFM
Creatinine-Based eGFR	9:6535975:2	IL33	Brain_Cortex	0.998619	1	2	1	TGFM
Creatinine-Based eGFR	9:133504909:1	chr9:130714455:130854064:clu_51649:ENSG00000097007.17	Heart_Atrial_Appendage	0.620019	1	4	1	TGFM
Creatinine-Based eGFR	9:4289050:1	GLIS3	Thyroid	0.920813	1	3	2	TGFM
Creatinine-Based eGFR	9:140374146:2	chr9:136219164:136221796:clu_52522:ENSG00000165661.16	Muscle_Skeletal	0.970585	1	4	1	TGFM
Creatinine-Based eGFR	10:899071:1	LARP4B	Kidney_Tube	1	1	2	2	TGFM
Creatinine-Based eGFR	10:94839642:2	MARCHF5	Thyroid	0.39733	0	2	1	TGFM
Creatinine-Based eGFR	10:69933969:3	chr10:69199197:69200317:clu_9471:ENSG00000156502.13	Muscle_Skeletal	0.00979072	0	2	1	TGFM
Creatinine-Based eGFR	10:69933969:5	chr10:68044563:68067085:clu_9424:ENSG00000148634.15	Muscle_Skeletal	0	0	2	0	TGFM
Creatinine-Based eGFR	10:50957514:1	TIMM23B	Adrenal_Gland	0	0	2	1	TGFM
Creatinine-Based eGFR	10:82201303:1	PRXL2A	Spleen	0.990101	1	2	0	TGFM
Creatinine-Based eGFR	10:82201303:2	chr10:80413876:80420466:clu_11199:ENSG00000122378.13	Adipose_Subcutaneous	0.986736	1	2	1	TGFM
Creatinine-Based eGFR	10:29781798:0	ENSG00000254635	Artery_Coronary	0	0	3	0	TGFM
Creatinine-Based eGFR	10:29781798:1	chr10:29409658:29415357:clu_10363:ENSG00000224597.9	Adipose_Subcutaneous	0.899632	1	3	1	TGFM
Creatinine-Based eGFR	10:90231562:3	SLC16A12	Thyroid	0	0	2	1	TGFM
Creatinine-Based eGFR	10:101686509:3	DNMBP	Adipose_Visceral	0.99887	1	5	1	TGFM
Creatinine-Based eGFR	10:79297835:1	KCNMA1	Whole_Blood	0.999269	2	2	3	TGFM
Creatinine-Based eGFR	10:124146298:0	TACC2	Esophagus_Muscularis	0	0	2	0	TGFM
Creatinine-Based eGFR	10:124146298:1	chr10:122374806:122393181:clu_9851:ENSG00000107679.14	Fibroblasts	0.907929	1	2	1	TGFM
Creatinine-Based eGFR	11:30760335:0	chr11:31453092:31456260:clu_7660:ENSG00000148950.9	Thyroid	0	0	4	1	TGFM
Creatinine-Based eGFR	11:30760335:2	IMMP1L	Kidney_Tube	0	0	4	0	TGFM
Creatinine-Based eGFR	11:30760335:4	chr11:31370859:31414811:clu_7521:ENSG00000170946.14	Nerve_Tibial	0.00640859	0	4	3	TGFM
Creatinine-Based eGFR	11:65552154:1	OVOL1	Thyroid	0.999988	1	4	0	TGFM
Creatinine-Based eGFR	11:2178330:6	chr11:2884134:2884670:clu_5063:ENSG00000129757.12	Heart_Left_Ventricle	0	0	8	0	TGFM
Creatinine-Based eGFR	11:5576746:1	TRIM6	Kidney_Tube	1	2	2	5	TGFM
Creatinine-Based eGFR	11:121597446:1	chr11:122091740:122101447:clu_10072:ENSG00000255248.7	Lung	0	0	3	0	TGFM
Creatinine-Based eGFR	11:121597446:2	UBASH3B	Nerve_Tibial	0.989637	1	3	1	TGFM
Creatinine-Based eGFR	11:68910223:0	MYEOV	Esophagus_Mucosa	0	0	7	1	TGFM
Creatinine-Based eGFR	11:68910223:1	chr11:69159351:69159446:clu_7094:ENSG00000162341.16	Brain_Cerebellum	0	0	7	1	TGFM
Creatinine-Based eGFR	11:68910223:4	chr11:70422592:70422940:clu_7774:ENSG00000085733.15	Esophagus_Muscularis	0	0	7	0	TGFM
Creatinine-Based eGFR	11:78065959:1	GAB2	Liver	0	0	1	0	TGFM
Creatinine-Based eGFR	11:408174:1	chr11:597020:597395:clu_5776:ENSG00000070047.11	Esophagus_Mucosa	0.967126	1	3	1	TGFM
Creatinine-Based eGFR	11:9890052:2	AMPD3	Kidney_Glom	0	0	4	1	TGFM
Creatinine-Based eGFR	11:9890052:3	ADM	Kidney_Glom	0.96774	1	4	1	TGFM
Creatinine-Based eGFR	11:28421841:1	METTL15	Muscle_Skeletal	0	0	2	0	TGFM
Creatinine-Based eGFR	11:17027555:2	SOX6	Liver	0.999042	1	3	1	TGFM
Creatinine-Based eGFR	11:17027555:4	ENSG00000254586	Pituitary	0.835031	1	3	1	TGFM
Creatinine-Based eGFR	12:3387697:4	TSPAN9	Esophagus_Gastroesophageal_Junction	0	0	8	1	TGFM
Creatinine-Based eGFR	12:3387697:5	TIGAR	Nerve_Tibial	0.677628	1	8	2	TGFM
Creatinine-Based eGFR	12:15321921:3	C12orf60	Artery_Aorta	0.994892	1	5	1	TGFM
Creatinine-Based eGFR	12:48740855:6	chr12:48119462:48122767:clu_3109:ENSG00000152556.15	Heart_Left_Ventricle	0	0	5	1	TGFM
Creatinine-Based eGFR	12:12210001:0	DUSP16	Thyroid	0	0	7	0	TGFM
Creatinine-Based eGFR	12:12210001:1	BCL2L14	Kidney_Tube	1	1	7	1	TGFM
Creatinine-Based eGFR	12:54040410:2	KRT18	Heart_Atrial_Appendage	0	0	3	1	TGFM
Creatinine-Based eGFR	12:52314388:1	ACVRL1	Nerve_Tibial	0.857817	1	4	1	TGFM
Creatinine-Based eGFR	12:52314388:3	KRT18	Heart_Atrial_Appendage	0	0	4	1	TGFM
Creatinine-Based eGFR	12:66317487:2	chr12:65606229:65610655:clu_4070:ENSG00000256268.1	Fibroblasts	0.507558	1	3	1	TGFM
Creatinine-Based eGFR	12:4591100:1	TIGAR	Adipose_Visceral	0.982925	1	5	1	TGFM
Creatinine-Based eGFR	12:4591100:3	DYRK4	Lung	0.0244601	0	5	1	TGFM
Creatinine-Based eGFR	12:111884608:1	ALDH2	Kidney_Tube	0	0	1	1	TGFM
Creatinine-Based eGFR	12:111884608:2	TMEM116	Kidney_Glom	0	0	1	1	TGFM
Creatinine-Based eGFR	12:93968256:0	ENSG00000258303	Islets	0	0	2	0	TGFM
Creatinine-Based eGFR	12:93968256:0	ENSG00000258365	Colon_Transverse	0	0	2	1	TGFM
Creatinine-Based eGFR	13:72372524:2	chr13:72719097:72727524:clu_2257:ENSG00000204899.5	Esophagus_Mucosa	0	0	5	1	TGFM
Creatinine-Based eGFR	13:74108587:2	KLF5	Spleen	0	0	5	0	TGFM
Creatinine-Based eGFR	13:27749313:0	FLT3	Pancreas	0.0130707	0	2	2	TGFM
Creatinine-Based eGFR	13:27749313:1	ENSG00000230641	Whole_Blood	0.984333	1	2	1	TGFM
Creatinine-Based eGFR	13:32547131:0	chr13:31141259:31143792:clu_1604:ENSG00000120694.19	Heart_Left_Ventricle	0.493408	0	4	1	TGFM
Creatinine-Based eGFR	13:32547131:1	chr13:32770560:32773189:clu_1809:ENSG00000083642.18	Stomach	0.860767	1	4	1	TGFM
Creatinine-Based eGFR	14:100763369:1	SLC25A29	Adipose_Visceral	0.975414	1	5	1	TGFM
Creatinine-Based eGFR	14:100763369:2	DEGS2	Kidney_Glom	0.974129	1	5	1	TGFM
Creatinine-Based eGFR	14:93407486:4	ITPK1	Thyroid	0.992918	2	5	2	TGFM
Creatinine-Based eGFR	14:93407486:5	CPSF2	Kidney_Glom	0	0	5	1	TGFM
Creatinine-Based eGFR	14:96659919:0	AK7	Kidney_Tube	0.873893	1	2	1	TGFM
Creatinine-Based eGFR	14:54418411:1	BMP4	Brain_Cerebellum	0.998485	1	2	1	TGFM
Creatinine-Based eGFR	14:81870100:1	STON2	Artery_Aorta	0.969187	1	2	1	TGFM
Creatinine-Based eGFR	14:81870100:2	DIO2	Artery_Tibial	0	0	2	0	TGFM
Creatinine-Based eGFR	14:81870100:2	chr14:80216150:80216690:clu_20631:ENSG00000211448.11	Esophagus_Mucosa	0	0	2	0	TGFM
Creatinine-Based eGFR	14:85990943:1	LINC00911	Nerve_Tibial	0.918943	1	3	0	TGFM
Creatinine-Based eGFR	15:45675440:1	GATM	Thyroid	0.99996	1	7	1	TGFM
Creatinine-Based eGFR	15:45675440:2	chr15:45369521:45376601:clu_17481:ENSG00000171766.15	Artery_Aorta	0	0	7	0	TGFM
Creatinine-Based eGFR	15:76304503:5	SNUPN	Kidney_Tube	0	0	9	1	TGFM
Creatinine-Based eGFR	15:76304503:7	chr15:75859982:75868951:clu_21071:ENSG00000140367.11	Nerve_Tibial	0	0	9	0	TGFM
Creatinine-Based eGFR	15:53969364:1	chr15:53715367:53722802:clu_21178:ENSG00000166415.14	Thyroid	0.704715	1	4	0	TGFM
Creatinine-Based eGFR	15:75027880:2	ENSG00000203392	Pituitary	0	0	7	1	TGFM
Creatinine-Based eGFR	15:75027880:4	ENSG00000260685	Brain_Cerebellum	0	0	7	1	TGFM
Creatinine-Based eGFR	15:75027880:6	ENSG00000246877	Colon_Sigmoid	0	0	7	0	TGFM
Creatinine-Based eGFR	15:75027880:7	chr15:75362748:75363999:clu_18172:ENSG00000140400.16	Colon_Sigmoid	0	0	7	1	TGFM
Creatinine-Based eGFR	15:75027880:8	SNUPN	Kidney_Tube	0	0	7	1	TGFM
Creatinine-Based eGFR	15:39278107:2	ENSG00000259345	Muscle_Skeletal	0	0	3	1	TGFM
Creatinine-Based eGFR	15:63580155:2	TLN2	Artery_Aorta	0.997798	2	4	2	TGFM
Creatinine-Based eGFR	15:63580155:3	TPM1	Artery_Tibial	0.91523	1	4	1	TGFM
Creatinine-Based eGFR	15:85191274:1	chr15:84657348:84657996:clu_20831:ENSG00000197696.9	Adipose_Subcutaneous	0.440938	0	1	1	TGFM
Creatinine-Based eGFR	15:99287375:3	IGF1R	Artery_Tibial	0	0	5	0	TGFM
Creatinine-Based eGFR	15:57793765:3	CGNL1	Pancreas	0.0227445	0	5	1	TGFM
Creatinine-Based eGFR	15:79051705:1	chr15:78763845:78763926:clu_19745:ENSG00000136378.14	Colon_Transverse	0.963511	1	3	1	TGFM
Creatinine-Based eGFR	15:77522235:2	ENSG00000203392	Fibroblasts	0	0	3	1	TGFM
Creatinine-Based eGFR	15:77522235:3	TMEM266	Lung	0.179753	0	3	2	TGFM
Creatinine-Based eGFR	15:77522235:4	chr15:75490301:75505675:clu_16248:ENSG00000169410.9	Whole_Blood	0	0	3	1	TGFM
Creatinine-Based eGFR	16:20392332:1	UMOD	Kidney_Tube	0.999837	2	9	1	TGFM
Creatinine-Based eGFR	16:20392332:4	chr16:20429801:20430993:clu_17129:ENSG00000183549.10	Adipose_Subcutaneous	0.508308	1	9	4	TGFM
Creatinine-Based eGFR	16:20392332:5	DNAH3	Colon_Transverse	0.985838	1	9	2	TGFM
Creatinine-Based eGFR	16:51735746:2	chr16:50305849:50307050:clu_16224:ENSG00000121281.12	Esophagus_Mucosa	0	0	4	0	TGFM
Creatinine-Based eGFR	16:51735746:3	chr16:50322038:50323587:clu_17797:ENSG00000166164.15	Adipose_Subcutaneous	0.858345	1	4	1	TGFM
Creatinine-Based eGFR	16:53191470:2	IRX3	Nerve_Tibial	0.993615	1	5	1	TGFM
Creatinine-Based eGFR	16:1997004:3	RPS2	Kidney_Tube	0.995755	1	5	3	TGFM
Creatinine-Based eGFR	16:3747042:5	VASN	Kidney_Tube	0.999967	1	4	1	TGFM
Creatinine-Based eGFR	16:79942318:4	ENSG00000261061	Whole_Blood	0.967436	1	3	1	TGFM
Creatinine-Based eGFR	16:84857244:1	CRISPLD2	Thyroid	0	0	5	1	TGFM
Creatinine-Based eGFR	16:84857244:5	chr16:85079003:85081315:clu_19719:ENSG00000135709.12	Lung	0	0	5	1	TGFM
Creatinine-Based eGFR	16:28915217:2	chr16:28504050:28511828:clu_11550:ENSG00000197272.2	Liver	0.475683	0	1	1	TGFM
Creatinine-Based eGFR	17:59456589:1	chr17:61388708:61391977:clu_13618:ENSG00000141376.22	Esophagus_Muscularis	0	0	8	0	TGFM
Creatinine-Based eGFR	17:59456589:4	chr17:61393747:61399037:clu_15726:ENSG00000267131.1	Lung	0.00866088	0	8	4	TGFM
Creatinine-Based eGFR	17:59456589:6	chr17:61393747:61399037:clu_13816:ENSG00000267280.5	Artery_Tibial	0.979898	1	8	2	TGFM
Creatinine-Based eGFR	17:59456589:7	chr17:61393747:61399037:clu_14491:ENSG00000267131.1	Adipose_Visceral	0.921353	1	8	1	TGFM
Creatinine-Based eGFR	17:59456589:8	chr17:61368494:61380506:clu_14488:ENSG00000141376.22	Adipose_Visceral	0	0	8	0	TGFM
Creatinine-Based eGFR	17:37551988:1	chr17:39717480:39719787:clu_11318:ENSG00000141736.13	Fibroblasts	0	0	16	0	TGFM
Creatinine-Based eGFR	17:54776955:1	NOG	Esophagus_Muscularis	0.998938	1	1	1	TGFM
Creatinine-Based eGFR	17:66449122:2	PITPNC1	Whole_Blood	0.998843	1	3	1	TGFM
Creatinine-Based eGFR	17:44931399:1	NFE2L1-DT	Muscle_Skeletal	0.203771	0	3	2	TGFM
Creatinine-Based eGFR	17:1970898:0	ENSG00000277597	Adipose_Subcutaneous	0.0181476	0	4	1	TGFM
Creatinine-Based eGFR	17:1970898:1	ENSG00000280333	Kidney_Glom	0.351217	0	4	1	TGFM
Creatinine-Based eGFR	17:1970898:2	WDR81	Spleen	0.99686	1	4	1	TGFM
Creatinine-Based eGFR	17:27692362:3	chr17:29568508:29569018:clu_13954:ENSG00000167543.15	Nerve_Tibial	0.995296	1	3	1	TGFM
Creatinine-Based eGFR	17:14731203:0	TBC1D26	Islets	0	0	2	2	TGFM
Creatinine-Based eGFR	17:14731203:2	HS3ST3B1	Kidney_Glom	0.998542	1	2	1	TGFM
Creatinine-Based eGFR	18:5585158:1	EPB41L3	Kidney_Tube	1	1	2	2	TGFM
Creatinine-Based eGFR	18:24449049:1	AQP4	Kidney_Tube	0.999972	1	4	2	TGFM
Creatinine-Based eGFR	18:24449049:2	AQP4	Nerve_Tibial	0	0	4	1	TGFM
Creatinine-Based eGFR	18:19069699:1	ABHD3	Adipose_Subcutaneous	0	0	2	1	TGFM
Creatinine-Based eGFR	19:33402419:2	SLC7A9	Spleen	0	0	11	0	TGFM
Creatinine-Based eGFR	19:33402419:6	SLC7A9	Pituitary	1	4	11	5	TGFM
Creatinine-Based eGFR	19:33402419:9	SLC7A9	Fibroblasts	0.999875	3	11	1	TGFM
Creatinine-Based eGFR	19:33402419:10	SLC7A9	Kidney_Glom	0	0	11	0	TGFM
Creatinine-Based eGFR	19:19477877:1	MAU2	Whole_Blood	0.874841	1	3	1	TGFM
Creatinine-Based eGFR	19:49214470:1	MAMSTR	Fibroblasts	0	0	6	0	TGFM
Creatinine-Based eGFR	19:49214470:3	IZUMO1	Islets	0.505246	1	6	3	TGFM
Creatinine-Based eGFR	19:49214470:5	TRPM4	Fibroblasts	0.980842	1	6	2	TGFM
Creatinine-Based eGFR	19:45411941:1	FBXO46	Whole_Blood	0.948019	1	5	2	TGFM
Creatinine-Based eGFR	19:45411941:3	chr19:45398339:45404999:clu_26370:ENSG00000104881.15	Nerve_Tibial	0	0	5	1	TGFM
Creatinine-Based eGFR	19:45411941:4	NECTIN2	Pituitary	0	0	5	1	TGFM
Creatinine-Based eGFR	19:36342212:3	ZFP82	Islets	0	0	4	0	TGFM
Creatinine-Based eGFR	19:40800881:2	chr19:40742770:40743915:clu_19562:ENSG00000188493.14	Pancreas	0.727952	1	4	1	TGFM
Creatinine-Based eGFR	19:3952001:1	chr19:3115072:3115260:clu_20769:ENSG00000088256.8	Artery_Aorta	0	0	5	1	TGFM
Creatinine-Based eGFR	20:52731402:0	BCAS1	Adipose_Visceral	0	0	7	0	TGFM
Creatinine-Based eGFR	20:52731402:3	BCAS1	Islets	0	0	7	0	TGFM
Creatinine-Based eGFR	20:52731402:7	chr20:53578450:53581461:clu_30380:ENSG00000171940.13	Adipose_Subcutaneous	0	0	7	1	TGFM
Creatinine-Based eGFR	20:33437621:1	chr20:34928951:34929401:clu_27342:ENSG00000100983.9	Esophagus_Muscularis	0	0	4	0	TGFM
Creatinine-Based eGFR	20:62152519:4	STMN3	Islets	0.999833	2	5	4	TGFM
Creatinine-Based eGFR	20:1338085:1	chr20:1372240:1392834:clu_25691:ENSG00000088832.16	Muscle_Skeletal	0	0	3	1	TGFM
Creatinine-Based eGFR	20:31925189:1	GGT7	Muscle_Skeletal	0.187117	0	0	2	TGFM
Creatinine-Based eGFR	20:43034016:0	JPH2	Muscle_Skeletal	0.756288	2	4	2	TGFM
Creatinine-Based eGFR	20:39915515:1	ZHX3	Esophagus_Mucosa	0	0	1	0	TGFM
Creatinine-Based eGFR	20:10561369:1	SLX4IP	Adipose_Subcutaneous	0.886926	1	3	0	TGFM
Creatinine-Based eGFR	21:35356706:0	chr21:33343422:33343535:clu_33206:ENSG00000142166.12	Thyroid	0.0279828	0	4	1	TGFM
Creatinine-Based eGFR	21:35356706:1	LOC124905013	Fibroblasts	0	0	4	0	TGFM
Creatinine-Based eGFR	21:37832621:2	CLDN14	Pancreas	0	0	6	1	TGFM
Creatinine-Based eGFR	22:40884662:0	chr22:40400813:40402139:clu_26456:ENSG00000100359.20	Artery_Tibial	0	0	7	0	TGFM
Creatinine-Based eGFR	22:40884662:1	MRTFA	Muscle_Skeletal	0	0	7	1	TGFM
Creatinine-Based eGFR	22:40884662:2	chr22:40400813:40402139:clu_25083:ENSG00000100359.20	Heart_Atrial_Appendage	0	0	7	1	TGFM
Creatinine-Based eGFR	22:43112818:2	chr22:42141396:42141534:clu_30802:ENSG00000205702.10	Thyroid	0.526268	1	7	2	TGFM
Creatinine-Based eGFR	22:50795620:2	chr22:50440049:50440801:clu_25574:ENSG00000100239.15	Muscle_Skeletal	0.980365	1	2	0	TGFM
Cystatin C	1:110470764:2	chr1:109627316:109627429:clu_52353:ENSG00000116337.15	Adipose_Visceral	0.954015	1	5	1	TGFM
Cystatin C	1:154989823:1	MUC1	Whole_Blood	1	2	6	8	TGFM
Cystatin C	1:154989823:2	MUC1	Islets	0.652428	1	6	7	TGFM
Cystatin C	1:154989823:3	ADAM15	Esophagus_Mucosa	0.184606	0	6	1	TGFM
Cystatin C	1:154989823:7	chr1:155192274:155192786:clu_58088:ENSG00000185499.16	Lung	0.914356	1	6	1	TGFM
Cystatin C	1:156202173:1	MUC1	Esophagus_Muscularis	0.00976174	0	5	2	TGFM
Cystatin C	1:67446770:1	MIER1	Brain_Cerebellum	0	0	1	0	TGFM
Cystatin C	1:107579540:1	PRMT6	Kidney_Tube	0.999999	1	1	1	TGFM
Cystatin C	1:15859198:1	chr1:15721388:15725317:clu_47039:ENSG00000116786.11	Esophagus_Mucosa	0	0	1	1	TGFM
Cystatin C	1:59643856:0	chr1:58539310:58546664:clu_41405:ENSG00000162600.11	Heart_Left_Ventricle	0.837981	1	4	1	TGFM
Cystatin C	1:163741788:1	PBX1	Brain_Cortex	0	0	1	1	TGFM
Cystatin C	1:11839923:4	chr1:10261970:10267380:clu_54443:ENSG00000054523.17	Lung	0	0	3	1	TGFM
Cystatin C	1:197445492:1	DENND1B	Adipose_Subcutaneous	0.595142	1	1	0	TGFM
Cystatin C	1:94051350:1	chr1:93589419:93590249:clu_49535:ENSG00000137936.16	Artery_Tibial	0.856754	1	4	1	TGFM
Cystatin C	1:120265444:0	LINC00622	Artery_Aorta	0.40367	0	4	1	TGFM
Cystatin C	1:120265444:1	PHGDH	Kidney_Tube	0.980237	3	4	4	TGFM
Cystatin C	1:48002447:1	chr1:47049504:47050000:clu_46865:ENSG00000186377.7	Muscle_Skeletal	0	0	2	1	TGFM
Cystatin C	2:15733023:1	chr2:15607313:15617244:clu_40647:ENSG00000079785.14	Heart_Atrial_Appendage	0	0	4	0	TGFM
Cystatin C	2:120848049:3	CLASP1	Esophagus_Gastroesophageal_Junction	0	0	2	0	TGFM
Cystatin C	2:176974104:3	HAGLR	Nerve_Tibial	0.999897	1	4	1	TGFM
Cystatin C	2:121970361:2	chr2:121239902:121242359:clu_51952:ENSG00000115112.7	Thyroid	0	0	4	1	TGFM
Cystatin C	2:27730940:1	FNDC4	Thyroid	0.989731	2	2	2	TGFM
Cystatin C	2:54787340:0	RTN4	Whole_Blood	0.012175	0	2	1	TGFM
Cystatin C	2:54787340:1	EML6	Adipose_Subcutaneous	0.00694357	0	2	1	TGFM
Cystatin C	2:165543199:2	SCN2A	Fibroblasts	0.999756	1	4	1	TGFM
Cystatin C	2:113967075:1	PAX8	Liver	0.759629	1	3	2	TGFM
Cystatin C	2:43529508:1	chr2:43232882:43286908:clu_37994:ENSG00000115970.18	Fibroblasts	0	0	2	1	TGFM
Cystatin C	2:11531731:0	chr2:10644372:10657742:clu_45142:ENSG00000115761.15	Adipose_Visceral	0	0	1	0	TGFM
Cystatin C	2:11531731:1	ROCK2	Kidney_Tube	0.999249	1	1	1	TGFM
Cystatin C	2:213217316:2	chr2:213284619:213296064:clu_42065:ENSG00000144451.18	Brain_Cerebellum	0.933791	1	2	0	TGFM
Cystatin C	2:178565913:1	chr2:178372233:178373890:clu_38408:ENSG00000079156.16	Heart_Left_Ventricle	0	0	1	1	TGFM
Cystatin C	3:69797326:0	chr3:69061927:69062077:clu_38484:ENSG00000144744.16	Stomach	0	0	5	0	TGFM
Cystatin C	3:69797326:1	chr3:69033704:69035023:clu_39122:ENSG00000144747.15	Artery_Aorta	0	0	5	0	TGFM
Cystatin C	3:141720712:1	chr3:141386937:141396259:clu_44052:ENSG00000177311.11	Adipose_Visceral	0.981898	2	3	2	TGFM
Cystatin C	3:124446077:1	ENSG00000273123	Colon_Sigmoid	0	0	4	0	TGFM
Cystatin C	3:124446077:4	MUC13	Kidney_Tube	0.99913	1	4	1	TGFM
Cystatin C	4:77410318:1	CCDC158	Pancreas	0	0	2	0	TGFM
Cystatin C	4:55508495:2	ENSG00000249706	Kidney_Glom	0	0	1	1	TGFM
Cystatin C	4:144169650:1	USP38	Whole_Blood	0.999943	1	3	1	TGFM
Cystatin C	4:128233277:1	LARP1B	Fibroblasts	0	0	1	0	TGFM
Cystatin C	4:151199080:1	chr4:150253556:150256020:clu_38489:ENSG00000170390.15	Esophagus_Muscularis	0.722302	1	2	0	TGFM
Cystatin C	5:176798040:2	RGS14	Esophagus_Muscularis	1	1	3	4	TGFM
Cystatin C	5:39372730:0	chr5:38975604:38978583:clu_40685:ENSG00000164327.12	Thyroid	0	0	3	0	TGFM
Cystatin C	5:39372730:2	OSMR	Spleen	0.999911	2	3	3	TGFM
Cystatin C	5:67741066:1	chr5:69294900:69300012:clu_36495:ENSG00000183323.12	Pituitary	0	0	4	1	TGFM
Cystatin C	5:53304991:2	chr5:52893840:52897286:clu_33652:ENSG00000213949.8	Artery_Aorta	0.0691918	0	3	1	TGFM
Cystatin C	5:34726933:2	RAI14	Nerve_Tibial	0.201485	0	6	2	TGFM
Cystatin C	5:34726933:2	chr5:34911812:34914695:clu_33542:ENSG00000113456.18	Muscle_Skeletal	0	0	6	1	TGFM
Cystatin C	5:34726933:3	chr5:34911812:34914695:clu_31644:ENSG00000113456.18	Spleen	0	0	6	1	TGFM
Cystatin C	5:148527101:3	HMGXB3	Colon_Sigmoid	0.995586	1	3	1	TGFM
Cystatin C	6:43804103:2	ZNF318	Adrenal_Gland	0	0	4	1	TGFM
Cystatin C	6:43804103:4	chr6:44146927:44147377:clu_28207:ENSG00000137216.18	Adrenal_Gland	0.0541113	0	4	1	TGFM
Cystatin C	6:7139160:1	chr6:7108702:7176655:clu_31802:ENSG00000124782.19	Esophagus_Mucosa	0	0	3	0	TGFM
Cystatin C	6:90121976:1	RRAGD	Kidney_Tube	0.999955	3	0	0	TGFM
Cystatin C	6:2094123:1	chr6:3081116:3082547:clu_30430:ENSG00000137275.13	Muscle_Skeletal	0.982242	1	3	1	TGFM
Cystatin C	6:52733768:3	chr6:51754938:51772702:clu_27685:ENSG00000170927.14	Pancreas	0.59174	1	5	1	TGFM
Cystatin C	6:154845912:0	TIAM2	Adipose_Subcutaneous	0	0	3	0	TGFM
Cystatin C	6:154845912:2	CNKSR3	Esophagus_Mucosa	0.996168	1	3	0	TGFM
Cystatin C	6:143244295:1	VTA1	Brain_Cerebellum	0	0	2	1	TGFM
Cystatin C	6:20428432:0	ENSG00000227116	Islets	0	0	1	0	TGFM
Cystatin C	6:20428432:0	MBOAT1	Lung	0	0	1	0	TGFM
Cystatin C	7:1286567:0	chr7:1472386:1473072:clu_29109:ENSG00000164880.15	Esophagus_Mucosa	0.962642	1	5	1	TGFM
Cystatin C	7:77488316:2	APTR	Kidney_Tube	0.847871	1	3	5	TGFM
Cystatin C	7:106853817:1	chr7:107258383:107281300:clu_29203:ENSG00000164597.13	Heart_Atrial_Appendage	0	0	3	0	TGFM
Cystatin C	7:25791067:1	LINC03007	Esophagus_Muscularis	0.762542	1	2	1	TGFM
Cystatin C	7:25791067:2	CBX3	Kidney_Glom	0.0220122	0	2	1	TGFM
Cystatin C	7:73042585:2	chr7:74065732:74068657:clu_30127:ENSG00000049540.16	Artery_Tibial	0.928833	1	4	1	TGFM
Cystatin C	7:50748639:1	GRB10	Kidney_Tube	0.999995	2	2	6	TGFM
Cystatin C	7:140158851:1	chr7:140456866:140471883:clu_31361:ENSG00000133606.10	Artery_Tibial	0.965638	1	9	1	TGFM
Cystatin C	7:17162882:1	AHR	Whole_Blood	0.999353	1	1	1	TGFM
Cystatin C	8:120752932:1	MTBP	Stomach	0	0	4	1	TGFM
Cystatin C	8:22506098:0	SLC25A37	Heart_Left_Ventricle	0.946418	1	5	1	TGFM
Cystatin C	8:134332415:1	RPL32P20	Kidney_Tube	0.999998	1	1	1	TGFM
Cystatin C	8:126510338:2	ENSG00000253111	Liver	0.841363	1	3	1	TGFM
Cystatin C	8:30210274:1	chr8:30095528:30104300:clu_47223:ENSG00000104660.17	Whole_Blood	0.980644	1	2	1	TGFM
Cystatin C	9:71434465:3	chr9:69151771:69212548:clu_56061:ENSG00000119139.17	Adipose_Visceral	0	0	5	1	TGFM
Cystatin C	9:112801574:1	ENSG00000241978	Fibroblasts	0.986342	1	2	1	TGFM
Cystatin C	9:139096090:2	chr9:137307263:137307608:clu_61232:ENSG00000187609.15	Nerve_Tibial	0.80928	1	5	1	TGFM
Cystatin C	9:16416995:1	chr9:17416189:17444197:clu_52748:ENSG00000044459.14	Artery_Tibial	0.954316	1	2	0	TGFM
Cystatin C	9:6453939:0	chr9:5824001:5830727:clu_52153:ENSG00000099219.13	Esophagus_Mucosa	0.0479134	0	1	0	TGFM
Cystatin C	9:6453939:1	IL33	Brain_Cortex	0.630227	1	1	7	TGFM
Cystatin C	10:899071:1	LARP4B	Kidney_Tube	1	1	4	2	TGFM
Cystatin C	10:52645424:1	A1CF	Kidney_Tube	0.486003	0	4	2	TGFM
Cystatin C	10:69632729:1	SIRT1	Esophagus_Mucosa	0.999739	1	2	1	TGFM
Cystatin C	11:65495211:1	OVOL1	Brain_Cortex	0.999936	1	1	1	TGFM
Cystatin C	11:122507570:1	UBASH3B	Nerve_Tibial	0	0	3	1	TGFM
Cystatin C	11:32956492:2	QSER1	Esophagus_Mucosa	0.877039	1	5	1	TGFM
Cystatin C	11:47468569:1	MADD	Brain_Cerebellum	0.010675	0	3	0	TGFM
Cystatin C	11:27316562:1	CCDC34	Muscle_Skeletal	0	0	3	0	TGFM
Cystatin C	11:130051899:1	ST14	Adrenal_Gland	0	0	1	0	TGFM
Cystatin C	11:114032484:1	chr11:114161765:114186952:clu_8163:ENSG00000109906.13	Muscle_Skeletal	0.982294	1	1	1	TGFM
Cystatin C	12:111884608:2	ALDH2	Islets	3.09549e-09	0	3	4	TGFM
Cystatin C	12:111884608:2	ENSG00000257767	Islets	3.09549e-09	0	3	5	TGFM
Cystatin C	12:12210001:1	BCL2L14	Kidney_Tube	1	1	4	2	TGFM
Cystatin C	12:21353911:0	chr12:21861055:21862953:clu_3230:ENSG00000069431.11	Muscle_Skeletal	0	0	1	0	TGFM
Cystatin C	12:110619349:1	ACAD10	Stomach	0	0	3	1	TGFM
Cystatin C	12:110619349:2	PHETA1	Whole_Blood	0	0	3	0	TGFM
Cystatin C	12:110619349:3	MAPKAPK5	Artery_Coronary	0	0	3	0	TGFM
Cystatin C	12:123787811:1	SBNO1	Nerve_Tibial	0.989148	1	2	1	TGFM
Cystatin C	12:84089045:1	LRRIQ1	Esophagus_Mucosa	0	0	1	0	TGFM
Cystatin C	12:63563334:1	chr12:62325933:62349221:clu_4114:ENSG00000135655.15	Esophagus_Gastroesophageal_Junction	0	0	10	0	TGFM
Cystatin C	12:48157703:1	ENSG00000268069	Adipose_Subcutaneous	0.172459	0	2	2	TGFM
Cystatin C	12:113201891:1	chr12:111841470:111841684:clu_5979:ENSG00000234608.7	Nerve_Tibial	0	0	6	1	TGFM
Cystatin C	12:114301950:1	ADAM1B	Adipose_Subcutaneous	0.851823	1	4	1	TGFM
Cystatin C	13:96104947:1	chr13:94579953:94581091:clu_2455:ENSG00000088451.10	Artery_Aorta	0	0	4	1	TGFM
Cystatin C	13:28604007:1	chr13:28024943:28027088:clu_1588:ENSG00000122025.14	Whole_Blood	0.981734	1	2	0	TGFM
Cystatin C	13:41673457:2	DGKH	Brain_Cerebellum	0.987164	1	3	1	TGFM
Cystatin C	13:51150730:0	EBPL	Esophagus_Mucosa	0.2413	0	3	2	TGFM
Cystatin C	14:37915357:1	MIPOL1	Adipose_Subcutaneous	0.99942	1	1	1	TGFM
Cystatin C	15:76136194:1	chr15:75883424:75899427:clu_16503:ENSG00000140367.11	Fibroblasts	0	0	3	1	TGFM
Cystatin C	15:76136194:2	chr15:76227866:76231333:clu_19904:ENSG00000140374.15	Adipose_Visceral	0	0	3	0	TGFM
Cystatin C	15:53969364:1	chr15:53715367:53722802:clu_21178:ENSG00000166415.14	Thyroid	0.999648	1	2	1	TGFM
Cystatin C	15:53969364:2	chr15:52678122:52678828:clu_21026:ENSG00000047346.12	Lung	0	0	2	0	TGFM
Cystatin C	15:63379737:1	chr15:64130321:64131687:clu_16380:ENSG00000028528.14	Artery_Coronary	0	0	1	0	TGFM
Cystatin C	15:63379737:2	chr15:62589762:62604813:clu_20103:ENSG00000171914.16	Adipose_Subcutaneous	0.00340822	0	1	1	TGFM
Cystatin C	15:63379737:5	LACTB	Nerve_Tibial	0.000111191	0	1	1	TGFM
Cystatin C	15:57729289:7	ZNF280D	Stomach	0	0	4	1	TGFM
Cystatin C	15:41480694:1	OIP5-AS1	Heart_Atrial_Appendage	0	0	2	0	TGFM
Cystatin C	15:75027880:1	chr15:76011286:76012319:clu_15663:ENSG00000169752.16	Pancreas	0	0	6	1	TGFM
Cystatin C	15:75027880:2	NRG4	Brain_Cortex	0.995948	1	6	1	TGFM
Cystatin C	15:81165842:2	CEMIP	Muscle_Skeletal	0.935438	1	3	6	TGFM
Cystatin C	16:20392332:1	UMOD	Kidney_Tube	1	3	4	5	TGFM
Cystatin C	16:20392332:2	LYRM1	Esophagus_Mucosa	0.999656	2	4	3	TGFM
Cystatin C	16:51754991:2	chr16:50305849:50307050:clu_16224:ENSG00000121281.12	Esophagus_Mucosa	0	0	2	0	TGFM
Cystatin C	16:69735271:2	chr16:70471072:70471182:clu_16969:ENSG00000157353.16	Artery_Tibial	0.474716	0	4	1	TGFM
Cystatin C	16:53165035:2	ENSG00000261056	Muscle_Skeletal	0.658434	1	3	1	TGFM
Cystatin C	16:28296068:2	SULT1A1	Adipose_Subcutaneous	0	0	2	0	TGFM
Cystatin C	16:3562075:1	chr16:4609908:4610493:clu_14819:ENSG00000153443.12	Artery_Aorta	0.924118	1	6	1	TGFM
Cystatin C	16:3562075:2	ZNF500	Pituitary	0.993866	1	6	1	TGFM
Cystatin C	17:57958086:1	chr17:61368494:61388618:clu_14488:ENSG00000141376.22	Adipose_Visceral	0	0	4	1	TGFM
Cystatin C	17:57958086:4	TUBD1	Artery_Tibial	0	0	4	0	TGFM
Cystatin C	17:36101633:2	chr17:37577613:37579132:clu_12788:ENSG00000275066.4	Artery_Tibial	0.971675	1	2	1	TGFM
Cystatin C	17:59465697:2	chr17:61388708:61391977:clu_13618:ENSG00000141376.22	Esophagus_Muscularis	0	0	5	0	TGFM
Cystatin C	18:24449049:1	AQP4	Kidney_Tube	0.999989	1	4	0	TGFM
Cystatin C	19:33357433:0	CHST8	Adipose_Subcutaneous	0.999872	3	4	3	TGFM
Cystatin C	19:33357433:1	SLC7A9	Adrenal_Gland	0	0	4	1	TGFM
Cystatin C	19:45392254:0	chr19:44874478:44878553:clu_20543:ENSG00000130202.9	Whole_Blood	0.480764	0	3	1	TGFM
Cystatin C	19:38436808:1	ZNF781	Whole_Blood	0	0	3	1	TGFM
Cystatin C	19:10586018:1	chr19:10351162:10352926:clu_19126:ENSG00000105397.13	Whole_Blood	0	0	3	2	TGFM
Cystatin C	19:16781040:1	TMEM38A	Esophagus_Mucosa	0.929442	1	2	5	TGFM
Cystatin C	19:817980:1	chr19:1355020:1356324:clu_20588:ENSG00000160953.15	Muscle_Skeletal	0	0	3	1	TGFM
Cystatin C	20:23404778:1	CST3	Colon_Transverse	0	0	18	0	TGFM
Cystatin C	20:23404778:3	ENSG00000270001	Fibroblasts	0	0	18	0	TGFM
Cystatin C	20:23404778:7	chr20:23394999:23395139:clu_27316:ENSG00000125814.17	Artery_Tibial	0.990102	1	18	0	TGFM
Cystatin C	20:23404778:8	ENSG00000225056	Brain_Cortex	0	0	18	0	TGFM
Cystatin C	20:52731402:3	ENSG00000197670	Adipose_Subcutaneous	0.00696966	0	7	2	TGFM
Cystatin C	20:52731402:4	chr20:53578450:53581461:clu_30380:ENSG00000171940.13	Adipose_Subcutaneous	0	0	7	1	TGFM
Cystatin C	20:24505894:1	CST3	Colon_Transverse	0	0	17	1	TGFM
Cystatin C	20:24505894:3	ENSG00000270001	Fibroblasts	0	0	17	0	TGFM
Cystatin C	20:24505894:10	chr20:23394999:23395139:clu_25863:ENSG00000125814.17	Heart_Atrial_Appendage	0	0	17	0	TGFM
Cystatin C	20:29488377:1	LOC107985433	Colon_Sigmoid	0	0	5	0	TGFM
Cystatin C	20:21095688:1	chr20:21334185:21339044:clu_29591:ENSG00000088930.7	Adipose_Subcutaneous	0	0	10	1	TGFM
Cystatin C	20:21095688:5	chr20:21244288:21246479:clu_27301:ENSG00000088970.15	Artery_Tibial	0	0	10	1	TGFM
Cystatin C	20:21095688:6	chr20:20505534:20511254:clu_28434:ENSG00000188559.13	Colon_Transverse	0	0	10	1	TGFM
Cystatin C	20:57474720:1	chr20:58895684:58903528:clu_24374:ENSG00000087460.24	Whole_Blood	0.979554	1	5	1	TGFM
Cystatin C	20:30632082:2	chr20:32158514:32159992:clu_27427:ENSG00000101337.15	Artery_Tibial	0.0105057	0	10	1	TGFM
Cystatin C	20:39494872:0	MAFB	Whole_Blood	0	0	2	0	TGFM
Cystatin C	20:39494872:2	ZHX3	Liver	0	0	2	0	TGFM
Cystatin C	20:33319716:1	NCOA6	Esophagus_Muscularis	0.0507598	0	3	1	TGFM
Cystatin C	21:16576783:3	chr21:15830601:15831401:clu_32545:ENSG00000155313.15	Lung	0	0	3	1	TGFM
Diastolic Blood Pressure	1:11881441:3	CLCN6	Artery_Aorta	0	0	11	0	TGFM
Diastolic Blood Pressure	1:11881441:4	chr1:11745837:11745988:clu_45512:ENSG00000177674.15	Muscle_Skeletal	0	0	11	1	TGFM
Diastolic Blood Pressure	1:11881441:6	chr1:11829322:11833515:clu_54542:ENSG00000011021.21	Lung	0	0	11	0	TGFM
Diastolic Blood Pressure	1:11881441:7	NPPA	Islets	0.998183	2	11	6	TGFM
Diastolic Blood Pressure	1:11881441:10	chr1:10642322:10642859:clu_45459:ENSG00000130940.14	Muscle_Skeletal	0	0	11	0	TGFM
Diastolic Blood Pressure	1:113044328:1	chr1:112703806:112705053:clu_55572:ENSG00000155366.16	Nerve_Tibial	0	0	6	1	TGFM
Diastolic Blood Pressure	1:113044328:4	SLC16A1	Heart_Left_Ventricle	0.989493	1	6	1	TGFM
Diastolic Blood Pressure	1:113044328:5	TAFA3	Brain_Cerebellum	0.0842503	0	6	2	TGFM
Diastolic Blood Pressure	1:113044328:10	MOV10	Artery_Aorta	0.924465	1	6	1	TGFM
Diastolic Blood Pressure	1:243485126:1	SDCCAG8	Lymphocytes	0	0	1	0	TGFM
Diastolic Blood Pressure	1:243485126:3	chr1:243304777:243305012:clu_48804:ENSG00000054282.15	Esophagus_Gastroesophageal_Junction	0	0	1	0	TGFM
Diastolic Blood Pressure	1:230851536:1	AGT	Small_Intestine	0	0	2	1	TGFM
Diastolic Blood Pressure	1:59628493:1	HSD52	Artery_Coronary	0.927608	2	7	1	TGFM
Diastolic Blood Pressure	1:59628493:6	HSD52	Artery_Tibial	0.257119	0	7	2	TGFM
Diastolic Blood Pressure	1:217737629:2	LYPLAL1-DT	Esophagus_Gastroesophageal_Junction	0	0	2	0	TGFM
Diastolic Blood Pressure	1:115826169:2	ENSG00000236480	Fibroblasts	0	0	5	0	TGFM
Diastolic Blood Pressure	1:228191075:1	chr1:228108321:228109261:clu_51385:ENSG00000162910.18	Esophagus_Muscularis	0	0	3	0	TGFM
Diastolic Blood Pressure	1:228191075:2	chr1:226965737:226974842:clu_47478:ENSG00000163050.16	Brain_Cerebellum	0.0910538	0	3	1	TGFM
Diastolic Blood Pressure	1:228191075:4	chr1:228082765:228097078:clu_45563:ENSG00000143761.15	Fibroblasts	0.0164372	0	3	0	TGFM
Diastolic Blood Pressure	1:172357441:1	chr1:172394410:172399819:clu_44686:ENSG00000135845.9	Fibroblasts	0.999872	1	3	1	TGFM
Diastolic Blood Pressure	1:201735913:1	NAV1	Heart_Atrial_Appendage	0.997139	1	4	1	TGFM
Diastolic Blood Pressure	1:201735913:5	NAV1	Artery_Tibial	0	0	4	0	TGFM
Diastolic Blood Pressure	1:78450517:6	chr1:77532340:77535847:clu_43039:ENSG00000154027.18	Fibroblasts	0	0	2	1	TGFM
Diastolic Blood Pressure	1:78450517:8	chr1:77918273:77929316:clu_47347:ENSG00000162614.18	Muscle_Skeletal	0.00256771	0	2	1	TGFM
Diastolic Blood Pressure	1:43858630:1	chr1:42816580:42816754:clu_52487:ENSG00000177868.11	Adipose_Subcutaneous	0.999967	1	4	1	TGFM
Diastolic Blood Pressure	1:153662423:2	chr1:154212624:154214457:clu_44909:ENSG00000143612.19	Spleen	0	0	4	1	TGFM
Diastolic Blood Pressure	1:153662423:4	CREB3L4	Adrenal_Gland	0	0	4	0	TGFM
Diastolic Blood Pressure	1:249155909:1	RPL23AP25	Thyroid	0	0	1	1	TGFM
Diastolic Blood Pressure	1:51474022:1	LINC01562	Artery_Tibial	0	0	5	0	TGFM
Diastolic Blood Pressure	1:51474022:2	CDKN2C	Muscle_Skeletal	0.990192	1	5	1	TGFM
Diastolic Blood Pressure	1:51474022:4	LINC01562	Nerve_Tibial	0	0	5	1	TGFM
Diastolic Blood Pressure	1:1684472:2	MXRA8	Heart_Atrial_Appendage	0.000101071	0	3	4	TGFM
Diastolic Blood Pressure	1:1684472:7	chr1:1321093:1321908:clu_44650:ENSG00000127054.20	Colon_Sigmoid	0	0	3	0	TGFM
Diastolic Blood Pressure	1:41486245:4	KCNQ4	Artery_Aorta	0.894061	1	2	1	TGFM
Diastolic Blood Pressure	1:27174966:0	ENSG00000237429	Artery_Aorta	0	0	4	1	TGFM
Diastolic Blood Pressure	1:27174966:0	chr1:26298062:26300926:clu_51850:ENSG00000158062.20	Adipose_Subcutaneous	0	0	4	0	TGFM
Diastolic Blood Pressure	1:27174966:1	HMGN2	Artery_Tibial	0.228561	0	4	2	TGFM
Diastolic Blood Pressure	1:207231751:1	C4BPB	Muscle_Skeletal	0.991439	1	3	1	TGFM
Diastolic Blood Pressure	1:207231751:2	chr1:207767823:207783292:clu_49034:ENSG00000117335.19	Heart_Atrial_Appendage	0.878523	1	3	2	TGFM
Diastolic Blood Pressure	1:164740099:5	MGST3	Kidney_Tube	0.00159744	0	3	1	TGFM
Diastolic Blood Pressure	1:203118074:1	chr1:204141457:204146642:clu_50885:ENSG00000143845.14	Esophagus_Muscularis	0	0	5	1	TGFM
Diastolic Blood Pressure	1:66992054:1	chr1:66633094:66639777:clu_41509:ENSG00000118473.21	Heart_Left_Ventricle	0	0	6	0	TGFM
Diastolic Blood Pressure	1:179571862:0	ACBD6	Nerve_Tibial	0	0	2	0	TGFM
Diastolic Blood Pressure	1:89269340:1	chr1:88805671:88805891:clu_48962:ENSG00000065243.19	Esophagus_Mucosa	0.991072	1	3	1	TGFM
Diastolic Blood Pressure	1:89269340:2	GBP2	Artery_Aorta	0.841485	1	3	1	TGFM
Diastolic Blood Pressure	1:89269340:3	chr1:88807604:88807684:clu_53433:ENSG00000065243.19	Adipose_Subcutaneous	0	0	3	0	TGFM
Diastolic Blood Pressure	1:169322303:0	ATP1B1	Esophagus_Mucosa	0.653438	1	2	1	TGFM
Diastolic Blood Pressure	1:169322303:1	chr1:171092790:171103785:clu_55260:ENSG00000007933.12	Adipose_Subcutaneous	0.46723	0	2	1	TGFM
Diastolic Blood Pressure	1:94730954:1	chr1:94679607:94705439:clu_53591:ENSG00000224081.8	Adipose_Subcutaneous	0.17586	0	4	1	TGFM
Diastolic Blood Pressure	1:7742501:0	CAMTA1	Brain_Cerebellum	0.0127111	0	1	1	TGFM
Diastolic Blood Pressure	1:48109225:1	FOXD2-AS1	Islets	0.761263	1	5	1	TGFM
Diastolic Blood Pressure	1:48109225:2	TAL1	Islets	0	0	5	0	TGFM
Diastolic Blood Pressure	1:48109225:3	chr1:47049504:47050000:clu_46865:ENSG00000186377.7	Muscle_Skeletal	0	0	5	1	TGFM
Diastolic Blood Pressure	1:180842218:1	XPR1	Esophagus_Mucosa	0	0	2	1	TGFM
Diastolic Blood Pressure	1:118223275:1	chr1:117929924:117933288:clu_57417:ENSG00000065183.15	Lung	0.835377	1	2	1	TGFM
Diastolic Blood Pressure	1:117015118:0	chr1:117090208:117090532:clu_49999:ENSG00000116830.11	Artery_Tibial	0	0	2	1	TGFM
Diastolic Blood Pressure	2:165008166:2	SCN2A	Nerve_Tibial	0.996498	1	9	1	TGFM
Diastolic Blood Pressure	2:165008166:3	FIGN	Artery_Aorta	0.999995	1	9	1	TGFM
Diastolic Blood Pressure	2:43167878:6	LINC01126	Nerve_Tibial	0.427843	0	5	2	TGFM
Diastolic Blood Pressure	2:183211443:3	PDE1A	Esophagus_Muscularis	0	0	2	1	TGFM
Diastolic Blood Pressure	2:183211443:5	chr2:181916427:181916838:clu_43830:ENSG00000138434.16	Muscle_Skeletal	0	0	2	0	TGFM
Diastolic Blood Pressure	2:145720139:4	chr2:144211579:144235676:clu_42665:ENSG00000121964.14	Heart_Atrial_Appendage	0	0	4	0	TGFM
Diastolic Blood Pressure	2:179721046:6	CCDC141	Islets	0.999482	2	8	7	TGFM
Diastolic Blood Pressure	2:96491456:1	ENSG00000236431	Islets	1	4	8	8	TGFM
Diastolic Blood Pressure	2:96491456:6	chr2:97151939:97152504:clu_43867:ENSG00000135976.17	Esophagus_Muscularis	0	0	8	1	TGFM
Diastolic Blood Pressure	2:96491456:9	STARD7	Kidney_Tube	0	0	8	0	TGFM
Diastolic Blood Pressure	2:218680529:2	chr2:218679667:218679893:clu_53499:ENSG00000163482.11	Thyroid	0.999994	1	6	1	TGFM
Diastolic Blood Pressure	2:218680529:3	WNT6	Muscle_Skeletal	0.992954	1	6	2	TGFM
Diastolic Blood Pressure	2:19768533:9	chr2:20251716:20253822:clu_41243:ENSG00000055917.15	Muscle_Skeletal	0	0	7	1	TGFM
Diastolic Blood Pressure	2:19768533:10	chr2:20256170:20258237:clu_36279:ENSG00000055917.15	Heart_Left_Ventricle	0	0	7	0	TGFM
Diastolic Blood Pressure	2:191439591:1	C2orf88	Pituitary	0.999999	1	2	8	TGFM
Diastolic Blood Pressure	2:191439591:5	HIBCH	Kidney_Tube	0.0196511	0	2	6	TGFM
Diastolic Blood Pressure	2:55829967:1	PNPT1	Lymphocytes	0	0	5	0	TGFM
Diastolic Blood Pressure	2:55829967:4	EFEMP1	Muscle_Skeletal	0	0	5	1	TGFM
Diastolic Blood Pressure	2:45878760:0	ENSG00000260977	Nerve_Tibial	0.971059	1	4	1	TGFM
Diastolic Blood Pressure	2:45878760:0	SIX2	Muscle_Skeletal	0	0	4	0	TGFM
Diastolic Blood Pressure	2:45878760:2	EPAS1	Artery_Aorta	0	0	4	1	TGFM
Diastolic Blood Pressure	2:45878760:3	EPAS1	Heart_Atrial_Appendage	0	0	4	0	TGFM
Diastolic Blood Pressure	2:40614339:1	chr2:39308005:39309461:clu_50348:ENSG00000011566.14	Thyroid	0.940266	1	4	1	TGFM
Diastolic Blood Pressure	2:40614339:3	SLC8A1	Pituitary	0.122693	0	4	0	TGFM
Diastolic Blood Pressure	2:40614339:4	chr2:40348903:40428473:clu_37061:ENSG00000183023.18	Whole_Blood	0.817854	1	4	1	TGFM
Diastolic Blood Pressure	2:227185749:1	IRS1	Adipose_Visceral	0.91216	2	4	1	TGFM
Diastolic Blood Pressure	2:208409339:2	chr2:207186988:207235489:clu_51317:ENSG00000234902.6	Nerve_Tibial	0.0158	0	3	1	TGFM
Diastolic Blood Pressure	2:208409339:5	ENSG00000237892	Adipose_Subcutaneous	0	0	3	1	TGFM
Diastolic Blood Pressure	2:37517566:0	EIF2AK2	Esophagus_Mucosa	0.0709828	0	7	2	TGFM
Diastolic Blood Pressure	2:73370882:2	CYP26B1	Whole_Blood	0.996778	1	4	1	TGFM
Diastolic Blood Pressure	2:144146311:3	chr2:143519364:143556408:clu_47545:ENSG00000075884.13	Adipose_Visceral	0	0	2	1	TGFM
Diastolic Blood Pressure	2:211540507:0	chr2:210016112:210016204:clu_45620:ENSG00000197713.14	Esophagus_Mucosa	0.463704	0	5	1	TGFM
Diastolic Blood Pressure	2:135660858:1	ENSG00000224043	Fibroblasts	0.991218	1	3	1	TGFM
Diastolic Blood Pressure	2:205084439:1	chr2:202207321:202207868:clu_43718:ENSG00000116030.16	Colon_Sigmoid	0	0	4	1	TGFM
Diastolic Blood Pressure	2:220422400:1	chr2:218679667:218679893:clu_40420:ENSG00000163482.11	Fibroblasts	0.999983	1	7	1	TGFM
Diastolic Blood Pressure	2:121440218:1	chr2:121401870:121404371:clu_37661:ENSG00000074054.17	Adrenal_Gland	0.773288	1	3	1	TGFM
Diastolic Blood Pressure	2:121440218:2	chr2:121239649:121242359:clu_51952:ENSG00000115112.7	Thyroid	0.985917	1	3	2	TGFM
Diastolic Blood Pressure	2:9803203:1	chr2:8958642:9003540:clu_37372:ENSG00000143797.11	Fibroblasts	0.96663	1	3	1	TGFM
Diastolic Blood Pressure	2:112769721:1	FBLN7	Artery_Tibial	0.817271	1	3	1	TGFM
Diastolic Blood Pressure	2:112769721:2	BCL2L11	Brain_Cerebellum	0.993727	1	3	1	TGFM
Diastolic Blood Pressure	2:242344695:1	FARP2	Fibroblasts	0.986509	1	2	4	TGFM
Diastolic Blood Pressure	2:166166672:2	SCN2A	Nerve_Tibial	0.996483	1	5	1	TGFM
Diastolic Blood Pressure	2:166166672:3	SCN2A	Artery_Tibial	0	0	5	1	TGFM
Diastolic Blood Pressure	2:170603253:2	NOSTRIN	Thyroid	0	0	4	0	TGFM
Diastolic Blood Pressure	2:214012225:2	ERBB4	Brain_Cerebellum	0	0	2	6	TGFM
Diastolic Blood Pressure	3:169100755:1	MECOM-AS1	Esophagus_Mucosa	0.997278	1	7	0	TGFM
Diastolic Blood Pressure	3:169100755:3	PRKCI	Lymphocytes	0	0	7	1	TGFM
Diastolic Blood Pressure	3:169100755:6	chr3:168040869:168041392:clu_40435:ENSG00000173905.8	Muscle_Skeletal	0	0	7	1	TGFM
Diastolic Blood Pressure	3:41915364:1	ULK4	Esophagus_Muscularis	1	2	5	6	TGFM
Diastolic Blood Pressure	3:41915364:2	ULK4	Kidney_Tube	1	3	5	6	TGFM
Diastolic Blood Pressure	3:41915364:7	ULK4	Kidney_Glom	1	3	5	6	TGFM
Diastolic Blood Pressure	3:48182326:2	chr3:48694240:48695090:clu_43755:ENSG00000068745.14	Adipose_Subcutaneous	0.9864	1	3	2	TGFM
Diastolic Blood Pressure	3:48182326:3	chr3:47928350:47998638:clu_42414:ENSG00000047849.21	Adipose_Visceral	0	0	3	0	TGFM
Diastolic Blood Pressure	3:133938280:1	RYK	Esophagus_Gastroesophageal_Junction	0.949686	1	2	1	TGFM
Diastolic Blood Pressure	3:14889756:2	SH3BP5	Artery_Aorta	0	0	3	0	TGFM
Diastolic Blood Pressure	3:56748227:2	TASOR	Adipose_Visceral	0	0	4	0	TGFM
Diastolic Blood Pressure	3:56748227:7	chr3:58409618:58410090:clu_35680:ENSG00000168297.15	Fibroblasts	0	0	4	0	TGFM
Diastolic Blood Pressure	3:53730735:1	chr3:53186695:53187340:clu_39110:ENSG00000163932.13	Muscle_Skeletal	0	0	5	0	TGFM
Diastolic Blood Pressure	3:53730735:3	chr3:53242242:53255836:clu_34377:ENSG00000163931.15	Heart_Left_Ventricle	0	0	5	0	TGFM
Diastolic Blood Pressure	3:185298868:5	DGKG	Artery_Tibial	0	0	6	1	TGFM
Diastolic Blood Pressure	3:11286220:1	chr3:11426926:11554811:clu_45384:ENSG00000197548.12	Lung	0	0	3	1	TGFM
Diastolic Blood Pressure	3:49913705:3	GPX1	Kidney_Tube	0.00485002	0	6	1	TGFM
Diastolic Blood Pressure	3:49913705:5	chr3:49700709:49701491:clu_37649:ENSG00000164068.15	Small_Intestine	0	0	6	1	TGFM
Diastolic Blood Pressure	3:124606753:1	ITGB5	Artery_Tibial	0.998865	1	4	2	TGFM
Diastolic Blood Pressure	3:158316726:1	RSRC1	Islets	0.998577	4	2	6	TGFM
Diastolic Blood Pressure	3:111500002:1	chr3:111732703:111778268:clu_33837:ENSG00000240891.7	Pancreas	0.80634	1	3	1	TGFM
Diastolic Blood Pressure	3:111500002:3	PHLDB2	Thyroid	0.998528	1	3	1	TGFM
Diastolic Blood Pressure	3:30422563:1	chr3:28336885:28337937:clu_46097:ENSG00000163512.13	Thyroid	0	0	2	0	TGFM
Diastolic Blood Pressure	3:46861939:0	CCR9	Nerve_Tibial	0	0	3	0	TGFM
Diastolic Blood Pressure	3:46861939:1	MAP4	Whole_Blood	0	0	3	0	TGFM
Diastolic Blood Pressure	3:46861939:2	PTH1R	Kidney_Glom	0.999884	1	3	1	TGFM
Diastolic Blood Pressure	3:46861939:4	chr3:48298523:48301296:clu_46624:ENSG00000172113.8	Thyroid	0	0	3	0	TGFM
Diastolic Blood Pressure	3:70920485:1	chr3:71053773:71112536:clu_39147:ENSG00000114861.18	Artery_Aorta	0	0	4	0	TGFM
Diastolic Blood Pressure	3:12798954:1	KRT18P17	Muscle_Skeletal	0.993332	1	1	1	TGFM
Diastolic Blood Pressure	3:12798954:2	chr3:11602022:11702971:clu_39191:ENSG00000144560.14	Esophagus_Mucosa	0.035336	0	1	1	TGFM
Diastolic Blood Pressure	3:132780356:1	RYK	Artery_Tibial	0.600252	1	6	1	TGFM
Diastolic Blood Pressure	3:132780356:3	chr3:133229351:133390180:clu_39512:ENSG00000144868.13	Heart_Atrial_Appendage	0	0	6	1	TGFM
Diastolic Blood Pressure	3:132780356:7	NPHP3-AS1	Kidney_Tube	0	0	6	0	TGFM
Diastolic Blood Pressure	3:20112012:1	KAT2B	Heart_Atrial_Appendage	0.997016	1	1	1	TGFM
Diastolic Blood Pressure	3:20112012:1	chr3:20040780:20072333:clu_38061:ENSG00000114166.7	Muscle_Skeletal	0.999772	1	1	1	TGFM
Diastolic Blood Pressure	3:122117663:1	WDR5B-DT	Esophagus_Muscularis	0	0	8	3	TGFM
Diastolic Blood Pressure	3:122117663:3	MIX23	Muscle_Skeletal	0	0	8	2	TGFM
Diastolic Blood Pressure	4:103188709:2	chr4:102671011:102671281:clu_36693:ENSG00000109323.8	Colon_Sigmoid	0	0	4	0	TGFM
Diastolic Blood Pressure	4:106910958:2	TET2	Adipose_Visceral	0.0288854	0	3	1	TGFM
Diastolic Blood Pressure	4:156642884:1	GUCY1A1	Adipose_Subcutaneous	0	0	4	0	TGFM
Diastolic Blood Pressure	4:156642884:3	chr4:157078146:157120556:clu_39062:ENSG00000109738.10	Artery_Tibial	0	0	4	0	TGFM
Diastolic Blood Pressure	4:111335604:1	ENPEP	Esophagus_Mucosa	0.999946	1	5	2	TGFM
Diastolic Blood Pressure	4:102084331:1	UBE2D3	Artery_Aorta	0	0	5	1	TGFM
Diastolic Blood Pressure	4:102084331:3	BDH2	Pancreas	0.592678	1	5	1	TGFM
Diastolic Blood Pressure	4:26785356:1	chr4:26584292:26613169:clu_41993:ENSG00000109680.10	Nerve_Tibial	0	0	2	1	TGFM
Diastolic Blood Pressure	4:26785356:2	STIM2	Kidney_Tube	0	0	2	0	TGFM
Diastolic Blood Pressure	4:144046002:1	USP38	Adipose_Visceral	0.987422	1	1	1	TGFM
Diastolic Blood Pressure	4:38383633:2	chr4:38049898:38053106:clu_37710:ENSG00000065882.15	Artery_Tibial	0.999488	1	4	1	TGFM
Diastolic Blood Pressure	4:86736384:1	chr4:85778965:85923648:clu_33389:ENSG00000138639.17	Fibroblasts	0	0	3	1	TGFM
Diastolic Blood Pressure	4:2265295:1	chr4:2258011:2260360:clu_37289:ENSG00000123933.16	Artery_Tibial	0	0	2	1	TGFM
Diastolic Blood Pressure	4:17864014:2	LDB2	Spleen	0	0	3	0	TGFM
Diastolic Blood Pressure	4:17864014:3	chr4:17490745:17501719:clu_38857:ENSG00000151552.11	Colon_Transverse	0.781495	1	3	1	TGFM
Diastolic Blood Pressure	4:148374602:1	EDNRA	Kidney_Tube	0.932522	1	5	1	TGFM
Diastolic Blood Pressure	4:148374602:3	chr4:147633002:147633765:clu_38473:ENSG00000164168.7	Esophagus_Muscularis	0	0	5	1	TGFM
Diastolic Blood Pressure	4:95324968:1	HPGDS	Esophagus_Muscularis	0.929448	1	4	0	TGFM
Diastolic Blood Pressure	4:95324968:2	chr4:94582731:94584986:clu_36748:ENSG00000163110.14	Muscle_Skeletal	0.4854	0	4	1	TGFM
Diastolic Blood Pressure	4:89797667:1	chr4:89936798:89951605:clu_42718:ENSG00000138722.9	Nerve_Tibial	0	0	4	2	TGFM
Diastolic Blood Pressure	4:174455685:0	ENSG00000251216	Heart_Atrial_Appendage	0.99914	1	2	1	TGFM
Diastolic Blood Pressure	4:40603821:0	N4BP2	Islets	0	0	3	0	TGFM
Diastolic Blood Pressure	4:100019089:1	ADH1C	Adipose_Visceral	0.633674	1	3	1	TGFM
Diastolic Blood Pressure	4:100019089:5	ADH6	Kidney_Tube	0.997497	1	3	2	TGFM
Diastolic Blood Pressure	4:57508702:1	SRD5A3-AS1	Esophagus_Mucosa	0.685832	1	5	1	TGFM
Diastolic Blood Pressure	4:187818466:0	chr4:187060263:187060577:clu_43851:ENSG00000250971.1	Nerve_Tibial	0.0466085	0	1	0	TGFM
Diastolic Blood Pressure	4:73289165:1	NPFFR2	Pituitary	0.686519	1	1	1	TGFM
Diastolic Blood Pressure	5:32829975:1	NPR3	Nerve_Tibial	0.999999	1	10	2	TGFM
Diastolic Blood Pressure	5:157817634:3	chr5:157789513:157791703:clu_38677:ENSG00000113282.13	Adipose_Visceral	0	0	15	0	TGFM
Diastolic Blood Pressure	5:157817634:5	TTC1	Nerve_Tibial	0	0	15	0	TGFM
Diastolic Blood Pressure	5:157817634:6	chr5:157520031:157530807:clu_34325:ENSG00000135074.15	Esophagus_Gastroesophageal_Junction	0	0	15	0	TGFM
Diastolic Blood Pressure	5:157817634:8	CLINT1	Islets	0	0	15	0	TGFM
Diastolic Blood Pressure	5:157817634:9	chr5:157376506:157379546:clu_37919:ENSG00000251405.2	Colon_Transverse	0	0	15	1	TGFM
Diastolic Blood Pressure	5:122652106:1	CSNK1G3	Lung	0	0	9	0	TGFM
Diastolic Blood Pressure	5:122652106:5	CEP120	Nerve_Tibial	0	0	9	1	TGFM
Diastolic Blood Pressure	5:173306058:2	LOC105377730	Whole_Blood	0.995683	1	4	1	TGFM
Diastolic Blood Pressure	5:127845030:1	FBN2	Colon_Sigmoid	0.994053	1	2	1	TGFM
Diastolic Blood Pressure	5:75003678:1	ANKDD1B	Esophagus_Mucosa	0.749516	1	2	1	TGFM
Diastolic Blood Pressure	5:148397622:1	chr5:149004902:149006881:clu_40686:ENSG00000169247.11	Nerve_Tibial	0.999992	2	8	2	TGFM
Diastolic Blood Pressure	5:148397622:9	chr5:150021972:150024262:clu_36164:ENSG00000113716.12	Esophagus_Muscularis	0	0	8	1	TGFM
Diastolic Blood Pressure	5:61553881:1	IPO11	Adipose_Subcutaneous	0	0	3	1	TGFM
Diastolic Blood Pressure	5:61553881:4	ZSWIM6	Adipose_Visceral	0	0	3	0	TGFM
Diastolic Blood Pressure	5:131813219:1	ENSG00000234290	Whole_Blood	0.923095	1	9	1	TGFM
Diastolic Blood Pressure	5:53283630:4	FST	Adipose_Subcutaneous	0	0	3	0	TGFM
Diastolic Blood Pressure	5:55868097:2	chr5:56909743:56913011:clu_33313:ENSG00000155542.11	Heart_Atrial_Appendage	0	0	9	0	TGFM
Diastolic Blood Pressure	5:55868097:6	SETD9	Colon_Sigmoid	0.609336	1	9	1	TGFM
Diastolic Blood Pressure	5:55868097:7	GPBP1	Fibroblasts	0.456073	0	9	1	TGFM
Diastolic Blood Pressure	5:142507651:0	chr5:141587197:141588224:clu_40537:ENSG00000131504.15	Nerve_Tibial	0	0	2	0	TGFM
Diastolic Blood Pressure	5:142507651:3	chr5:142697715:142697913:clu_34813:ENSG00000113578.17	Artery_Aorta	0	0	2	1	TGFM
Diastolic Blood Pressure	5:67708229:1	EEF1B2P2	Fibroblasts	0	0	4	0	TGFM
Diastolic Blood Pressure	5:57095011:1	ENSG00000225940	Whole_Blood	0.999739	2	10	2	TGFM
Diastolic Blood Pressure	5:57095011:2	PLK2	Adipose_Subcutaneous	0	0	10	1	TGFM
Diastolic Blood Pressure	5:87948962:1	chr5:88823930:88884489:clu_38775:ENSG00000081189.15	Adipose_Subcutaneous	0	0	3	0	TGFM
Diastolic Blood Pressure	5:87948962:2	chr5:87380595:87383713:clu_34168:ENSG00000145715.14	Colon_Sigmoid	0	0	3	0	TGFM
Diastolic Blood Pressure	5:42515027:1	GHR	Pancreas	0.994484	2	2	3	TGFM
Diastolic Blood Pressure	5:42515027:2	OXCT1-AS1	Islets	0.507383	1	2	2	TGFM
Diastolic Blood Pressure	5:40703919:1	TTC33	Esophagus_Mucosa	0.878296	1	6	2	TGFM
Diastolic Blood Pressure	5:38616887:2	LIFR-AS1	Artery_Tibial	0.879466	2	4	2	TGFM
Diastolic Blood Pressure	5:159488678:1	ENSG00000279204	Kidney_Glom	0	0	6	0	TGFM
Diastolic Blood Pressure	5:97953719:2	RGMB	Lung	0.959048	1	2	1	TGFM
Diastolic Blood Pressure	5:14867948:1	ANKH	Adipose_Subcutaneous	0.988715	1	3	1	TGFM
Diastolic Blood Pressure	6:127164360:1	ENSG00000220548	Nerve_Tibial	0.999167	1	2	0	TGFM
Diastolic Blood Pressure	6:26104632:1	SLC17A3	Liver	0	0	14	0	TGFM
Diastolic Blood Pressure	6:26104632:9	H2BC12	Artery_Tibial	0	0	14	0	TGFM
Diastolic Blood Pressure	6:150997440:1	ENSG00000232891	Lung	0.999597	1	6	0	TGFM
Diastolic Blood Pressure	6:51834297:1	PKHD1	Kidney_Tube	0.679965	1	5	1	TGFM
Diastolic Blood Pressure	6:51834297:2	ENSG00000230204	Islets	0.0263676	0	5	4	TGFM
Diastolic Blood Pressure	6:51834297:5	TFAP2B	Kidney_Glom	0	0	5	1	TGFM
Diastolic Blood Pressure	6:55966548:1	chr6:56090913:56091497:clu_31850:ENSG00000124749.16	Artery_Aorta	0.995348	2	11	1	TGFM
Diastolic Blood Pressure	6:55966548:4	chr6:55499299:55514048:clu_37002:ENSG00000146151.12	Nerve_Tibial	0	0	11	1	TGFM
Diastolic Blood Pressure	6:152318216:4	chr6:151405836:151417279:clu_32962:ENSG00000155906.16	Muscle_Skeletal	0	0	9	0	TGFM
Diastolic Blood Pressure	6:152318216:6	SYNE1	Artery_Aorta	0	0	9	0	TGFM
Diastolic Blood Pressure	6:27441723:1	OR1F12P	Pituitary	0	0	11	0	TGFM
Diastolic Blood Pressure	6:27441723:3	SLC17A3	Kidney_Tube	7.31444e-10	0	11	3	TGFM
Diastolic Blood Pressure	6:166176722:2	chr6:166366062:166366795:clu_37494:ENSG00000060762.18	Adipose_Subcutaneous	0	0	4	0	TGFM
Diastolic Blood Pressure	6:169618571:1	chr6:169751663:169753864:clu_32768:ENSG00000130023.15	Heart_Atrial_Appendage	0	0	10	0	TGFM
Diastolic Blood Pressure	6:117523471:7	DCBLD1	Whole_Blood	0.000156646	0	6	6	TGFM
Diastolic Blood Pressure	6:117523471:9	RFX6	Kidney_Glom	0	0	6	1	TGFM
Diastolic Blood Pressure	6:122156413:7	GJA1	Artery_Aorta	0.999944	1	5	1	TGFM
Diastolic Blood Pressure	6:139835689:2	LINC02941	Artery_Aorta	0.680916	1	3	1	TGFM
Diastolic Blood Pressure	6:159686981:4	chr6:159797369:159798052:clu_33119:ENSG00000112110.9	Muscle_Skeletal	0.193132	0	2	1	TGFM
Diastolic Blood Pressure	6:116224667:1	chr6:116003998:116059968:clu_33907:ENSG00000111816.7	Artery_Tibial	0	0	3	0	TGFM
Diastolic Blood Pressure	6:116224667:6	NT5DC1	Brain_Cerebellum	0	0	3	0	TGFM
Diastolic Blood Pressure	6:34184371:5	chr6:33080935:33085040:clu_35317:ENSG00000223865.10	Adipose_Subcutaneous	0.993828	2	3	3	TGFM
Diastolic Blood Pressure	6:34184371:8	HLA-DPB2	Brain_Cerebellum	0.887611	2	3	2	TGFM
Diastolic Blood Pressure	6:39186743:1	KCNK5	Adipose_Subcutaneous	0.930411	1	4	2	TGFM
Diastolic Blood Pressure	6:39186743:3	KCNK5	Esophagus_Mucosa	0.978444	1	4	1	TGFM
Diastolic Blood Pressure	6:22110418:1	PRL	Pancreas	0	0	4	1	TGFM
Diastolic Blood Pressure	6:22110418:2	chr6:22110920:22173998:clu_30695:ENSG00000272168.6	Artery_Aorta	0	0	4	0	TGFM
Diastolic Blood Pressure	6:50683009:5	ENSG00000230204	Islets	1	2	9	4	TGFM
Diastolic Blood Pressure	6:106320460:0	chr6:105323111:105323665:clu_29031:ENSG00000085377.13	Brain_Cortex	0.911256	1	3	1	TGFM
Diastolic Blood Pressure	6:106320460:1	ENSG00000219088	Esophagus_Mucosa	0	0	3	0	TGFM
Diastolic Blood Pressure	6:72206620:1	LINC00472	Artery_Aorta	0	0	1	1	TGFM
Diastolic Blood Pressure	6:154418759:2	chr6:153026543:153043900:clu_29993:ENSG00000091844.7	Fibroblasts	0.000166899	0	2	1	TGFM
Diastolic Blood Pressure	6:12874040:1	chr6:13574306:13579451:clu_30562:ENSG00000124523.15	Muscle_Skeletal	0	0	3	1	TGFM
Diastolic Blood Pressure	6:161712235:2	AGPAT4	Esophagus_Mucosa	0	0	3	0	TGFM
Diastolic Blood Pressure	6:163757127:0	PACRG-AS1	Heart_Left_Ventricle	0	0	7	1	TGFM
Diastolic Blood Pressure	6:133929484:0	SLC18B1	Colon_Sigmoid	0	0	2	0	TGFM
Diastolic Blood Pressure	6:85347257:2	chr6:84748087:84756698:clu_29107:ENSG00000112837.16	Fibroblasts	0.927125	1	5	1	TGFM
Diastolic Blood Pressure	6:20675792:1	chr6:20548705:20649293:clu_27859:ENSG00000145996.11	Fibroblasts	0	0	2	1	TGFM
Diastolic Blood Pressure	6:83817688:1	chr6:83162919:83167862:clu_38795:ENSG00000083097.14	Thyroid	0.324988	0	3	1	TGFM
Diastolic Blood Pressure	7:106416453:1	LINC02577	Adipose_Subcutaneous	0.989407	2	6	1	TGFM
Diastolic Blood Pressure	7:106416453:9	chr7:107571266:107575188:clu_29110:ENSG00000105865.10	Esophagus_Gastroesophageal_Junction	0	0	6	6	TGFM
Diastolic Blood Pressure	7:150690176:1	ATG9B	Artery_Aorta	0	0	6	0	TGFM
Diastolic Blood Pressure	7:27245893:3	SKAP2	Nerve_Tibial	0	0	8	1	TGFM
Diastolic Blood Pressure	7:129663496:1	chr7:130024377:130026158:clu_29561:ENSG00000091732.15	Stomach	0.993769	1	4	1	TGFM
Diastolic Blood Pressure	7:2512545:2	BRAT1	Islets	0	0	5	0	TGFM
Diastolic Blood Pressure	7:2512545:4	GNA12	Esophagus_Gastroesophageal_Junction	0.0966453	0	5	2	TGFM
Diastolic Blood Pressure	7:45987430:2	IGFBP3	Brain_Cerebellum	0.997366	4	8	1	TGFM
Diastolic Blood Pressure	7:1195692:2	MAD1L1	Heart_Atrial_Appendage	0.890508	1	2	1	TGFM
Diastolic Blood Pressure	7:1195692:6	ZFAND2A	Muscle_Skeletal	8.71976e-06	0	2	1	TGFM
Diastolic Blood Pressure	7:96470332:1	DLX5	Thyroid	0	0	1	0	TGFM
Diastolic Blood Pressure	7:99612405:6	chr7:100113405:100113868:clu_29396:ENSG00000106290.14	Artery_Aorta	0	0	7	0	TGFM
Diastolic Blood Pressure	7:99612405:7	ZCWPW1	Muscle_Skeletal	0	0	7	0	TGFM
Diastolic Blood Pressure	7:89778489:1	CFAP69	Islets	1	3	8	8	TGFM
Diastolic Blood Pressure	7:89778489:4	STEAP2	Spleen	0.984792	5	8	0	TGFM
Diastolic Blood Pressure	7:89778489:9	STEAP2	Brain_Cortex	0.992883	4	8	1	TGFM
Diastolic Blood Pressure	7:131323710:3	chr7:131506726:131508951:clu_34785:ENSG00000128567.16	Nerve_Tibial	0	0	7	0	TGFM
Diastolic Blood Pressure	7:131323710:4	KLF14	Muscle_Skeletal	0.939779	1	7	1	TGFM
Diastolic Blood Pressure	7:19046502:1	chr7:18162349:18325512:clu_31823:ENSG00000048052.21	Adipose_Subcutaneous	0	0	3	1	TGFM
Diastolic Blood Pressure	7:19046502:3	TWIST1	Artery_Aorta	0.990641	1	3	1	TGFM
Diastolic Blood Pressure	7:35467896:1	chr7:35179155:35183501:clu_27780:ENSG00000189212.12	Brain_Cerebellum	0.992379	1	4	1	TGFM
Diastolic Blood Pressure	7:35467896:3	EEPD1	Artery_Tibial	0.0169268	0	4	1	TGFM
Diastolic Blood Pressure	7:72856430:2	chr7:74065732:74068657:clu_33595:ENSG00000049540.16	Nerve_Tibial	0.930375	1	5	1	TGFM
Diastolic Blood Pressure	7:7284546:0	GLCCI1	Artery_Tibial	0	0	1	0	TGFM
Diastolic Blood Pressure	7:139404666:1	chr7:139778530:139780740:clu_31257:ENSG00000059377.16	Esophagus_Mucosa	0.982823	1	3	0	TGFM
Diastolic Blood Pressure	7:50907307:1	GRB10	Artery_Aorta	0.993387	1	1	1	TGFM
Diastolic Blood Pressure	7:50907307:1	chr7:50756056:50793224:clu_25406:ENSG00000106070.17	Adrenal_Gland	0.964863	1	1	1	TGFM
Diastolic Blood Pressure	7:80393418:1	chr7:80638746:80646088:clu_32831:ENSG00000135218.17	Adipose_Subcutaneous	0.855643	1	2	1	TGFM
Diastolic Blood Pressure	7:156315173:1	chr7:156724178:156725435:clu_35307:ENSG00000105983.20	Nerve_Tibial	0.86396	1	3	1	TGFM
Diastolic Blood Pressure	7:156315173:2	LMBR1	Liver	0.998165	1	3	1	TGFM
Diastolic Blood Pressure	7:156315173:3	chr7:155665253:155672867:clu_29943:ENSG00000184863.10	Heart_Atrial_Appendage	0	0	3	0	TGFM
Diastolic Blood Pressure	7:149152906:1	GIMAP1	Adipose_Subcutaneous	0.8187	1	4	1	TGFM
Diastolic Blood Pressure	7:107907875:0	NRCAM	Kidney_Glom	0.994835	1	2	1	TGFM
Diastolic Blood Pressure	7:69592701:1	AUTS2	Islets	0.665514	1	2	1	TGFM
Diastolic Blood Pressure	8:10700254:2	DEFB134	Pancreas	0	0	1	0	TGFM
Diastolic Blood Pressure	8:23400615:5	SLC25A37	Heart_Left_Ventricle	0.0542667	0	4	1	TGFM
Diastolic Blood Pressure	8:143959412:2	ENSG00000255182	Colon_Sigmoid	0	0	5	0	TGFM
Diastolic Blood Pressure	8:143959412:4	GRINA	Islets	0	0	5	1	TGFM
Diastolic Blood Pressure	8:25900405:7	SCARA3	Lung	0	0	3	0	TGFM
Diastolic Blood Pressure	8:8824858:1	ENSG00000233609	Nerve_Tibial	0.892673	1	1	1	TGFM
Diastolic Blood Pressure	8:8824858:2	ENSG00000272505	Islets	0	0	1	0	TGFM
Diastolic Blood Pressure	8:101676675:2	PABPC1	Lung	0	0	3	1	TGFM
Diastolic Blood Pressure	8:105966258:1	ZFPM2	Artery_Tibial	0.999881	1	3	1	TGFM
Diastolic Blood Pressure	8:142368160:5	PTP4A3	Whole_Blood	0.979607	1	9	0	TGFM
Diastolic Blood Pressure	8:6379932:1	MCPH1	Artery_Tibial	0.973786	1	4	1	TGFM
Diastolic Blood Pressure	8:6379932:2	ANGPT2	Artery_Tibial	0.999934	1	4	1	TGFM
Diastolic Blood Pressure	8:6379932:3	chr8:6527676:6562647:clu_55141:ENSG00000091879.13	Artery_Tibial	0.922157	1	4	1	TGFM
Diastolic Blood Pressure	8:17424175:0	SLC7A2	Artery_Tibial	0.838396	1	3	1	TGFM
Diastolic Blood Pressure	8:30415984:0	RBPMS-AS1	Lung	0	0	2	1	TGFM
Diastolic Blood Pressure	8:81395746:3	PAG1	Pituitary	0	0	2	0	TGFM
Diastolic Blood Pressure	8:96044076:3	TP53INP1	Fibroblasts	0	0	2	0	TGFM
Diastolic Blood Pressure	8:134225879:1	NDRG1	Thyroid	0.927322	1	4	1	TGFM
Diastolic Blood Pressure	8:68934648:0	PREX2	Artery_Aorta	0.991775	1	4	1	TGFM
Diastolic Blood Pressure	8:68934648:1	chr8:67172555:67175296:clu_55989:ENSG00000104218.14	Artery_Tibial	0.443598	0	4	1	TGFM
Diastolic Blood Pressure	8:90940205:1	CALB1	Nerve_Tibial	0.989149	1	1	1	TGFM
Diastolic Blood Pressure	9:136522274:1	chr9:133262168:133276607:clu_54096:ENSG00000175164.13	Esophagus_Mucosa	0.999985	1	4	1	TGFM
Diastolic Blood Pressure	9:136522274:2	MED22	Kidney_Glom	0	0	4	1	TGFM
Diastolic Blood Pressure	9:136522274:5	chr9:133262168:133275962:clu_63230:ENSG00000175164.13	Thyroid	0	0	4	0	TGFM
Diastolic Blood Pressure	9:112757346:1	TXN	Kidney_Glom	0	0	5	1	TGFM
Diastolic Blood Pressure	9:112757346:2	PTPN3	Brain_Cerebellum	0.968741	1	5	1	TGFM
Diastolic Blood Pressure	9:112757346:5	ZNF483	Esophagus_Gastroesophageal_Junction	0	0	5	0	TGFM
Diastolic Blood Pressure	9:112757346:6	chr9:109176696:109192278:clu_59998:ENSG00000095203.14	Nerve_Tibial	0.978732	1	5	1	TGFM
Diastolic Blood Pressure	9:117172307:0	ZNF618	Artery_Tibial	0.966039	1	3	1	TGFM
Diastolic Blood Pressure	9:117172307:2	chr9:113332050:113336288:clu_45145:ENSG00000148225.15	Adrenal_Gland	0.979807	1	3	1	TGFM
Diastolic Blood Pressure	9:117172307:3	chr9:113594338:113594430:clu_62463:ENSG00000138835.22	Thyroid	0	0	3	0	TGFM
Diastolic Blood Pressure	9:21818674:2	CDKN2B	Muscle_Skeletal	0.989881	1	5	0	TGFM
Diastolic Blood Pressure	9:21818674:5	KLHL9	Fibroblasts	0.918026	1	5	1	TGFM
Diastolic Blood Pressure	9:129643296:0	NIBAN2	Adipose_Subcutaneous	0.999333	1	5	1	TGFM
Diastolic Blood Pressure	9:129643296:0	TOR2A	Pancreas	0	0	5	0	TGFM
Diastolic Blood Pressure	9:129643296:1	ZBTB34	Whole_Blood	0.979968	1	5	1	TGFM
Diastolic Blood Pressure	9:119308102:2	ENSG00000244757	Nerve_Tibial	0	0	2	1	TGFM
Diastolic Blood Pressure	9:119308102:3	TRIM32	Adipose_Visceral	0	0	2	2	TGFM
Diastolic Blood Pressure	9:4117713:0	ENSG00000226669	Thyroid	0	0	5	0	TGFM
Diastolic Blood Pressure	9:4117713:2	chr9:3277461:3288131:clu_48953:ENSG00000080298.15	Esophagus_Gastroesophageal_Junction	0.940594	1	5	1	TGFM
Diastolic Blood Pressure	10:63511306:2	MRPL35P2	Muscle_Skeletal	0	0	7	0	TGFM
Diastolic Blood Pressure	10:63511306:4	ENSG00000237233	Kidney_Glom	0	0	7	1	TGFM
Diastolic Blood Pressure	10:18727959:4	chr10:17168917:17174551:clu_8951:ENSG00000107614.21	Colon_Sigmoid	0	0	5	1	TGFM
Diastolic Blood Pressure	10:18727959:10	SLC39A12	Adrenal_Gland	0.998575	1	5	1	TGFM
Diastolic Blood Pressure	10:115792062:6	chr10:114440089:114441017:clu_10406:ENSG00000099204.18	Heart_Atrial_Appendage	0	0	6	0	TGFM
Diastolic Blood Pressure	10:96039597:1	PLCE1	Esophagus_Muscularis	0	0	4	0	TGFM
Diastolic Blood Pressure	10:96039597:7	chr10:93452141:93456882:clu_10187:ENSG00000138119.16	Esophagus_Mucosa	0	0	4	1	TGFM
Diastolic Blood Pressure	10:104957629:1	MFSD13A	Islets	0.998736	3	18	8	TGFM
Diastolic Blood Pressure	10:104957629:2	ARL3	Brain_Cerebellum	0	0	18	0	TGFM
Diastolic Blood Pressure	10:104957629:4	STN1	Fibroblasts	0.00683256	0	18	2	TGFM
Diastolic Blood Pressure	10:104957629:8	chr10:102869593:102869805:clu_10241:ENSG00000214435.7	Heart_Atrial_Appendage	0.000200938	0	18	5	TGFM
Diastolic Blood Pressure	10:104957629:9	ENSG00000272912	Nerve_Tibial	0	0	18	0	TGFM
Diastolic Blood Pressure	10:121433675:4	RGS10	Islets	0	0	3	0	TGFM
Diastolic Blood Pressure	10:106284237:1	chr10:103897719:103898877:clu_11208:ENSG00000107960.10	Colon_Transverse	0	0	8	1	TGFM
Diastolic Blood Pressure	10:106284237:3	SH3PXD2A	Heart_Left_Ventricle	0	0	8	0	TGFM
Diastolic Blood Pressure	10:106284237:4	chr10:103174982:103181185:clu_12428:ENSG00000076685.18	Thyroid	0.0751852	0	8	2	TGFM
Diastolic Blood Pressure	10:106284237:7	chr10:103661114:103693028:clu_9641:ENSG00000107957.16	Fibroblasts	0.0436226	0	8	1	TGFM
Diastolic Blood Pressure	10:106284237:10	SFXN2	Esophagus_Mucosa	0	0	8	1	TGFM
Diastolic Blood Pressure	10:45379759:0	chr10:45727539:45728906:clu_9603:ENSG00000172661.17	Esophagus_Muscularis	0.0101732	0	1	1	TGFM
Diastolic Blood Pressure	10:45379759:2	ALOX5	Artery_Tibial	0	0	1	1	TGFM
Diastolic Blood Pressure	10:45379759:4	chr10:43476202:43481429:clu_11123:ENSG00000243660.9	Thyroid	0	0	1	1	TGFM
Diastolic Blood Pressure	10:13523937:1	BEND7	Heart_Atrial_Appendage	0	0	2	2	TGFM
Diastolic Blood Pressure	10:30317949:1	chr10:30029866:30047532:clu_8475:ENSG00000165757.8	Fibroblasts	0.996793	1	3	1	TGFM
Diastolic Blood Pressure	10:70330410:0	ENSG00000272892	Adrenal_Gland	0.0365718	0	4	1	TGFM
Diastolic Blood Pressure	10:70330410:1	chr10:69195265:69196992:clu_10284:ENSG00000156502.13	Colon_Transverse	0.960273	1	4	1	TGFM
Diastolic Blood Pressure	10:60300064:1	BICC1	Adrenal_Gland	0.992065	1	2	1	TGFM
Diastolic Blood Pressure	10:28776864:1	chr10:27171083:27173121:clu_9367:ENSG00000120539.14	Esophagus_Muscularis	0	0	2	1	TGFM
Diastolic Blood Pressure	10:28776864:3	BAMBI	Kidney_Glom	0.893601	1	2	2	TGFM
Diastolic Blood Pressure	10:111965826:0	ADRA2A	Artery_Tibial	0.957137	1	6	1	TGFM
Diastolic Blood Pressure	10:111965826:0	RBM20	Artery_Tibial	0	0	6	0	TGFM
Diastolic Blood Pressure	10:17167141:1	CUBN	Adipose_Subcutaneous	0.978845	2	5	3	TGFM
Diastolic Blood Pressure	10:17167141:2	CUBN	Nerve_Tibial	0.999767	1	5	2	TGFM
Diastolic Blood Pressure	10:17167141:3	SLC39A12	Adrenal_Gland	0.998812	1	5	1	TGFM
Diastolic Blood Pressure	10:17167141:7	TMEM236	Esophagus_Muscularis	0.992949	1	5	1	TGFM
Diastolic Blood Pressure	10:94429467:0	ANKRD1	Fibroblasts	0.0140124	0	3	1	TGFM
Diastolic Blood Pressure	10:94429467:1	ENSG00000232709	Islets	0.999865	3	3	3	TGFM
Diastolic Blood Pressure	10:94429467:4	ENSG00000236493	Whole_Blood	0.999857	1	3	1	TGFM
Diastolic Blood Pressure	10:20013756:1	chr10:18642555:18648490:clu_10230:ENSG00000241058.3	Adipose_Subcutaneous	0	0	2	1	TGFM
Diastolic Blood Pressure	10:118522665:0	PDZD8	Pituitary	0	0	2	0	TGFM
Diastolic Blood Pressure	10:118522665:1	PNLIPRP3	Adipose_Subcutaneous	0.838088	1	2	1	TGFM
Diastolic Blood Pressure	11:100610546:1	ARHGAP42	Artery_Aorta	1	1	8	2	TGFM
Diastolic Blood Pressure	11:1887068:2	KRTAP5-AS1	Spleen	0	0	5	0	TGFM
Diastolic Blood Pressure	11:1887068:7	chr11:560514:561762:clu_6899:ENSG00000099849.14	Thyroid	0	0	5	2	TGFM
Diastolic Blood Pressure	11:61278246:1	LRRC10B	Artery_Tibial	0	0	3	1	TGFM
Diastolic Blood Pressure	11:61278246:3	MYRF-AS1	Islets	0	0	3	1	TGFM
Diastolic Blood Pressure	11:47410888:1	chr11:47324577:47325262:clu_6158:ENSG00000110514.19	Brain_Cerebellum	0	0	4	2	TGFM
Diastolic Blood Pressure	11:47410888:3	MTCH2	Muscle_Skeletal	0.0042913	0	4	1	TGFM
Diastolic Blood Pressure	11:10273128:0	chr11:8726209:8750621:clu_5238:ENSG00000166444.18	Heart_Left_Ventricle	0	0	5	0	TGFM
Diastolic Blood Pressure	11:10273128:2	chr11:9992543:9992990:clu_6050:ENSG00000133812.15	Muscle_Skeletal	0.9926	2	5	1	TGFM
Diastolic Blood Pressure	11:10273128:4	ADM	Kidney_Glom	0	0	5	1	TGFM
Diastolic Blood Pressure	11:10273128:7	chr11:9758503:9807848:clu_5972:ENSG00000246273.6	Heart_Atrial_Appendage	1.38387e-06	0	5	1	TGFM
Diastolic Blood Pressure	11:130288797:2	ZBTB44-DT	Lung	0.996466	3	9	1	TGFM
Diastolic Blood Pressure	11:65405600:1	SIPA1	Fibroblasts	0.0945323	0	3	3	TGFM
Diastolic Blood Pressure	11:65405600:3	RPS6KB2	Muscle_Skeletal	0	0	3	1	TGFM
Diastolic Blood Pressure	11:69075538:1	MYEOV	Esophagus_Mucosa	0	0	9	1	TGFM
Diastolic Blood Pressure	11:69075538:3	LTO1	Artery_Tibial	0	0	9	1	TGFM
Diastolic Blood Pressure	11:69075538:5	chr11:67353077:67353183:clu_7606:ENSG00000175482.8	Esophagus_Muscularis	0	0	9	0	TGFM
Diastolic Blood Pressure	11:69075538:7	chr11:69156114:69157174:clu_7411:ENSG00000162341.16	Stomach	0	0	9	1	TGFM
Diastolic Blood Pressure	11:27705188:3	chr11:27540116:27639845:clu_7008:ENSG00000245573.7	Adipose_Visceral	0	0	5	1	TGFM
Diastolic Blood Pressure	11:22515533:2	ANO5	Colon_Transverse	0.137292	0	5	2	TGFM
Diastolic Blood Pressure	11:22515533:2	chr11:22211314:22218246:clu_6535:ENSG00000171714.10	Esophagus_Muscularis	0.0923664	0	5	1	TGFM
Diastolic Blood Pressure	11:13293979:2	chr11:14477015:14478651:clu_7321:ENSG00000129083.12	Nerve_Tibial	0	0	1	0	TGFM
Diastolic Blood Pressure	11:17372443:2	PLEKHA7	Adipose_Subcutaneous	0.988336	1	3	1	TGFM
Diastolic Blood Pressure	11:117229118:1	SIDT2	Whole_Blood	0.0020666	0	7	1	TGFM
Diastolic Blood Pressure	11:117229118:9	CEP164	Fibroblasts	0	0	7	0	TGFM
Diastolic Blood Pressure	11:117229118:10	chr11:117344277:117351790:clu_9669:ENSG00000110274.15	Nerve_Tibial	0.999255	4	7	1	TGFM
Diastolic Blood Pressure	11:58376276:3	CLP1	Islets	0	0	3	0	TGFM
Diastolic Blood Pressure	11:89222909:1	CHORDC1	Artery_Tibial	0	0	4	6	TGFM
Diastolic Blood Pressure	11:8247020:3	TMEM9B	Lung	0.997294	1	4	2	TGFM
Diastolic Blood Pressure	11:67809268:1	IGHMBP2	Whole_Blood	0	0	3	0	TGFM
Diastolic Blood Pressure	11:67809268:7	MRGPRF-AS1	Adipose_Subcutaneous	0.13126	0	3	1	TGFM
Diastolic Blood Pressure	11:102094001:1	PGR	Nerve_Tibial	0	0	4	0	TGFM
Diastolic Blood Pressure	11:102094001:6	chr11:102206074:102223622:clu_8447:ENSG00000137693.13	Artery_Tibial	0.940659	1	4	1	TGFM
Diastolic Blood Pressure	11:46180693:2	PRDM11	Kidney_Glom	0	0	1	1	TGFM
Diastolic Blood Pressure	11:31821467:1	DNAJC24	Heart_Atrial_Appendage	0	0	4	1	TGFM
Diastolic Blood Pressure	11:128769876:1	KCNJ5	Heart_Atrial_Appendage	0	0	4	1	TGFM
Diastolic Blood Pressure	11:128769876:3	DNAJB6P1	Kidney_Glom	0	0	4	0	TGFM
Diastolic Blood Pressure	11:76125330:1	chr11:76544822:76549952:clu_7347:ENSG00000158636.16	Brain_Cerebellum	0.994998	1	4	1	TGFM
Diastolic Blood Pressure	11:30389811:1	DNAJC24	Kidney_Tube	0	0	5	1	TGFM
Diastolic Blood Pressure	11:4673788:1	OR51E1	Colon_Transverse	0.839165	1	1	1	TGFM
Diastolic Blood Pressure	11:746086:5	RPLP2	Artery_Tibial	0.0255833	0	2	1	TGFM
Diastolic Blood Pressure	11:34147506:1	CAPRIN1	Nerve_Tibial	0.960507	1	2	1	TGFM
Diastolic Blood Pressure	11:34147506:2	chr11:34890552:34916228:clu_6364:ENSG00000149089.12	Muscle_Skeletal	0.00881798	0	2	0	TGFM
Diastolic Blood Pressure	11:34147506:3	APIP	Kidney_Tube	0	0	2	0	TGFM
Diastolic Blood Pressure	11:108350451:2	ACAT1	Thyroid	0.102073	0	5	1	TGFM
Diastolic Blood Pressure	12:111865049:0	TRPV4	Whole_Blood	0	0	2	0	TGFM
Diastolic Blood Pressure	12:111865049:1	ALDH2	Islets	1.29788e-43	0	2	4	TGFM
Diastolic Blood Pressure	12:111865049:8	chr12:111840477:111841684:clu_5100:ENSG00000234608.7	Artery_Aorta	0	0	2	0	TGFM
Diastolic Blood Pressure	12:90025622:2	ATP2B1-AS1	Thyroid	0	0	7	0	TGFM
Diastolic Blood Pressure	12:115552878:4	chr12:116720447:116737790:clu_6129:ENSG00000111412.5	Nerve_Tibial	0	0	6	0	TGFM
Diastolic Blood Pressure	12:115552878:6	TBX3	Lung	0	0	6	0	TGFM
Diastolic Blood Pressure	12:115552878:7	MED13L	Thyroid	0	0	6	0	TGFM
Diastolic Blood Pressure	12:115552878:8	chr12:113949036:113950083:clu_5676:ENSG00000122965.10	Adipose_Visceral	0	0	6	0	TGFM
Diastolic Blood Pressure	12:20190630:4	chr12:19493986:19500097:clu_3592:ENSG00000139154.14	Adipose_Visceral	0	0	6	0	TGFM
Diastolic Blood Pressure	12:20190630:7	chr12:19345888:19348399:clu_3423:ENSG00000052126.14	Pituitary	0	0	6	1	TGFM
Diastolic Blood Pressure	12:50509937:1	chr12:50130694:50134546:clu_4471:ENSG00000139624.12	Nerve_Tibial	0.0164097	0	4	6	TGFM
Diastolic Blood Pressure	12:50509937:6	chr12:50112903:50120036:clu_4356:ENSG00000178449.8	Adipose_Subcutaneous	1	1	4	6	TGFM
Diastolic Blood Pressure	12:54441498:1	TNS2-AS1	Fibroblasts	0.999999	2	5	2	TGFM
Diastolic Blood Pressure	12:54441498:2	HOXC8	Fibroblasts	0	0	5	1	TGFM
Diastolic Blood Pressure	12:54441498:3	chr12:53182190:53184891:clu_4617:ENSG00000139651.10	Lung	0.973111	1	5	1	TGFM
Diastolic Blood Pressure	12:48205358:1	VDR	Pituitary	0.991879	1	7	1	TGFM
Diastolic Blood Pressure	12:48205358:3	RAPGEF3	Islets	0.124101	0	7	6	TGFM
Diastolic Blood Pressure	12:48205358:4	ENSG00000274737	Whole_Blood	0.903432	1	7	1	TGFM
Diastolic Blood Pressure	12:48205358:6	RPAP3	Nerve_Tibial	0.0553635	0	7	1	TGFM
Diastolic Blood Pressure	12:123660716:3	MTRFR	Thyroid	0.974321	1	2	1	TGFM
Diastolic Blood Pressure	12:123660716:4	CDK2AP1	Artery_Aorta	0.502989	1	2	2	TGFM
Diastolic Blood Pressure	12:123660716:8	CDK2AP1	Fibroblasts	0.0281784	0	2	3	TGFM
Diastolic Blood Pressure	12:123660716:9	chr12:123155200:123155688:clu_5107:ENSG00000051825.14	Fibroblasts	0	0	2	0	TGFM
Diastolic Blood Pressure	12:94702282:3	SOCS2-AS1	Fibroblasts	0.956376	1	6	1	TGFM
Diastolic Blood Pressure	12:94702282:4	ENSG00000258365	Colon_Transverse	0.44649	0	6	1	TGFM
Diastolic Blood Pressure	12:57098040:2	chr12:57472688:57474042:clu_4847:ENSG00000123329.17	Adipose_Subcutaneous	0	0	5	1	TGFM
Diastolic Blood Pressure	12:124810968:6	chr12:123267282:123268169:clu_4709:ENSG00000111328.6	Whole_Blood	0.000114454	0	2	1	TGFM
Diastolic Blood Pressure	12:110571845:1	chr12:111842769:111865250:clu_5297:ENSG00000089022.13	Pituitary	0	0	4	0	TGFM
Diastolic Blood Pressure	12:110571845:5	ALDH2	Esophagus_Mucosa	0	0	4	0	TGFM
Diastolic Blood Pressure	12:70357156:0	LGR5	Esophagus_Gastroesophageal_Junction	0	0	6	0	TGFM
Diastolic Blood Pressure	12:70357156:1	FRS2	Muscle_Skeletal	0.991315	1	6	0	TGFM
Diastolic Blood Pressure	12:120748585:0	chr12:122035427:122043886:clu_6143:ENSG00000110987.8	Adipose_Subcutaneous	0	0	4	8	TGFM
Diastolic Blood Pressure	12:2514112:3	TULP3	Kidney_Tube	0	0	5	0	TGFM
Diastolic Blood Pressure	12:2514112:4	CACNA1C	Fibroblasts	0.887642	1	5	1	TGFM
Diastolic Blood Pressure	12:12889125:0	GPRC5A	Kidney_Glom	0	0	5	0	TGFM
Diastolic Blood Pressure	12:12889125:1	chr12:12785694:12786909:clu_3787:ENSG00000178878.12	Nerve_Tibial	0.793498	2	5	5	TGFM
Diastolic Blood Pressure	12:12889125:2	chr12:12435785:12461357:clu_2743:ENSG00000165714.10	Whole_Blood	0.978271	1	5	1	TGFM
Diastolic Blood Pressure	12:105871914:2	CHST11	Islets	0.0124072	0	3	1	TGFM
Diastolic Blood Pressure	12:105871914:3	chr12:105133896:105137886:clu_5740:ENSG00000136051.13	Nerve_Tibial	0.0189431	0	3	1	TGFM
Diastolic Blood Pressure	12:105871914:4	TCP11L2	Whole_Blood	0.996722	1	3	1	TGFM
Diastolic Blood Pressure	12:96717095:1	ENSG00000241556	Islets	0	0	5	0	TGFM
Diastolic Blood Pressure	12:5417856:1	LINC02443	Kidney_Glom	0.998958	1	5	1	TGFM
Diastolic Blood Pressure	12:24758480:0	chr12:25227412:25245274:clu_2846:ENSG00000133703.11	Whole_Blood	0	0	2	1	TGFM
Diastolic Blood Pressure	12:24758480:1	chr12:25227412:25245274:clu_3970:ENSG00000133703.11	Lung	0.826536	1	2	1	TGFM
Diastolic Blood Pressure	12:49399132:0	ZNF641	Thyroid	0.0167295	0	4	2	TGFM
Diastolic Blood Pressure	12:49399132:1	chr12:50130694:50132962:clu_4471:ENSG00000139624.12	Nerve_Tibial	1	2	4	2	TGFM
Diastolic Blood Pressure	12:33510115:1	ENSG00000259937	Colon_Sigmoid	0.929854	1	4	1	TGFM
Diastolic Blood Pressure	12:33510115:2	chr12:32367745:32377540:clu_2908:ENSG00000151746.13	Brain_Cortex	0.97049	1	4	0	TGFM
Diastolic Blood Pressure	12:52418075:0	chr12:52010935:52013687:clu_4549:ENSG00000161835.10	Nerve_Tibial	0	0	5	0	TGFM
Diastolic Blood Pressure	12:52418075:1	TNS2-AS1	Fibroblasts	0.999999	1	5	2	TGFM
Diastolic Blood Pressure	12:52418075:3	ATG101	Esophagus_Muscularis	0.0112936	0	5	1	TGFM
Diastolic Blood Pressure	12:52418075:7	chr12:51118772:51172301:clu_3749:ENSG00000135457.9	Muscle_Skeletal	0	0	5	0	TGFM
Diastolic Blood Pressure	12:79659040:1	ENSG00000257894	Artery_Coronary	0.966789	1	3	1	TGFM
Diastolic Blood Pressure	13:30146201:2	chr13:29553860:29595144:clu_1891:ENSG00000139514.12	Esophagus_Mucosa	0	0	3	1	TGFM
Diastolic Blood Pressure	13:32191408:0	FRY	Pituitary	0	0	3	1	TGFM
Diastolic Blood Pressure	13:32191408:1	RXFP2	Thyroid	0	0	3	0	TGFM
Diastolic Blood Pressure	13:32191408:4	HSPH1	Brain_Cortex	0.841429	1	3	1	TGFM
Diastolic Blood Pressure	13:115000719:0	chr13:113636700:113640120:clu_2657:ENSG00000198176.12	Muscle_Skeletal	0	0	4	0	TGFM
Diastolic Blood Pressure	13:22312653:0	FGF9	Esophagus_Gastroesophageal_Junction	0	0	3	1	TGFM
Diastolic Blood Pressure	13:22312653:2	MICU2	Colon_Transverse	0.0239161	0	3	1	TGFM
Diastolic Blood Pressure	13:22312653:4	RPS7P10	Esophagus_Mucosa	0	0	3	1	TGFM
Diastolic Blood Pressure	13:110804809:1	chr13:110181389:110182993:clu_2541:ENSG00000187498.14	Muscle_Skeletal	0	0	9	1	TGFM
Diastolic Blood Pressure	13:110804809:2	chr13:110642521:110644065:clu_2507:ENSG00000134905.16	Esophagus_Mucosa	0	0	9	1	TGFM
Diastolic Blood Pressure	13:25257917:1	ATP12A	Pancreas	0.999041	1	2	1	TGFM
Diastolic Blood Pressure	13:58316637:1	PCDH17	Adipose_Visceral	0	0	0	0	TGFM
Diastolic Blood Pressure	13:42621017:3	ENSG00000176268	Islets	0.999383	4	3	6	TGFM
Diastolic Blood Pressure	14:50735947:2	LINC00519	Adrenal_Gland	0.999874	1	4	1	TGFM
Diastolic Blood Pressure	14:103859962:2	KIF26A	Whole_Blood	0.998437	1	3	2	TGFM
Diastolic Blood Pressure	14:73279420:1	DPF3	Artery_Tibial	0.611985	1	7	1	TGFM
Diastolic Blood Pressure	14:73279420:2	RGS6	Esophagus_Muscularis	0.924063	1	7	1	TGFM
Diastolic Blood Pressure	14:73279420:6	chr14:73297285:73316390:clu_20659:ENSG00000133961.19	Artery_Tibial	0.990483	1	7	1	TGFM
Diastolic Blood Pressure	14:24830850:0	NFATC4	Thyroid	0.931793	1	3	1	TGFM
Diastolic Blood Pressure	14:24830850:2	chr14:22925040:22926133:clu_16552:ENSG00000100462.15	Heart_Left_Ventricle	0.133103	0	3	0	TGFM
Diastolic Blood Pressure	14:23313633:1	chr14:23564388:23564562:clu_20486:ENSG00000213983.11	Colon_Transverse	0	0	6	0	TGFM
Diastolic Blood Pressure	14:23313633:2	chr14:22927660:22928126:clu_16552:ENSG00000100462.15	Heart_Left_Ventricle	0.35888	0	6	0	TGFM
Diastolic Blood Pressure	14:23313633:6	CMTM5	Nerve_Tibial	0	0	6	0	TGFM
Diastolic Blood Pressure	14:92386379:0	ATXN3	Kidney_Tube	0.322295	0	2	2	TGFM
Diastolic Blood Pressure	14:92386379:0	chr14:91384551:91408659:clu_17917:ENSG00000015133.18	Whole_Blood	0	0	2	0	TGFM
Diastolic Blood Pressure	14:92386379:1	TC2N	Pancreas	0.837149	1	2	1	TGFM
Diastolic Blood Pressure	14:53411391:1	chr14:52730531:52744852:clu_16682:ENSG00000198252.11	Pancreas	0.37733	0	4	1	TGFM
Diastolic Blood Pressure	14:53411391:3	chr14:53953400:53954626:clu_19456:ENSG00000125378.15	Colon_Sigmoid	0	0	4	1	TGFM
Diastolic Blood Pressure	14:69260028:0	ZFP36L1	Kidney_Tube	0.817081	1	2	4	TGFM
Diastolic Blood Pressure	14:69260028:2	chr14:67772210:67775016:clu_23413:ENSG00000072121.15	Lung	0	0	2	1	TGFM
Diastolic Blood Pressure	14:71782713:1	PCNX1	Islets	0.996246	3	3	3	TGFM
Diastolic Blood Pressure	14:71782713:2	RGS6	Esophagus_Muscularis	0.926129	1	3	1	TGFM
Diastolic Blood Pressure	14:21841154:1	CHD8	Artery_Aorta	0.92824	1	2	1	TGFM
Diastolic Blood Pressure	15:75070196:1	EDC3	Adipose_Subcutaneous	0	0	3	0	TGFM
Diastolic Blood Pressure	15:75070196:5	ULK3	Liver	0.495556	0	3	1	TGFM
Diastolic Blood Pressure	15:75070196:8	CSK	Adipose_Subcutaneous	0.978772	1	3	0	TGFM
Diastolic Blood Pressure	15:75070196:10	ULK3	Fibroblasts	0.0168836	0	3	1	TGFM
Diastolic Blood Pressure	15:91418394:1	FES	Pituitary	0	0	5	1	TGFM
Diastolic Blood Pressure	15:91418394:4	chr15:90892111:90892707:clu_19385:ENSG00000182511.11	Artery_Tibial	0	0	5	1	TGFM
Diastolic Blood Pressure	15:91418394:6	SV2B	Kidney_Tube	0	0	5	1	TGFM
Diastolic Blood Pressure	15:41344130:2	chr15:41262883:41270557:clu_20639:ENSG00000187446.11	Thyroid	0.985219	1	3	0	TGFM
Diastolic Blood Pressure	15:96637569:2	ENSG00000259763	Artery_Tibial	0.994634	1	3	1	TGFM
Diastolic Blood Pressure	15:71621524:1	THSD4	Esophagus_Gastroesophageal_Junction	0.990589	1	1	1	TGFM
Diastolic Blood Pressure	15:79070351:3	chr15:78777588:78788231:clu_19053:ENSG00000136378.14	Artery_Tibial	0.992695	4	6	1	TGFM
Diastolic Blood Pressure	15:79070351:6	CTSH	Colon_Sigmoid	6.88437e-10	0	6	2	TGFM
Diastolic Blood Pressure	15:79070351:8	MORF4L1	Artery_Tibial	0.663341	1	6	1	TGFM
Diastolic Blood Pressure	15:81042816:1	ENSG00000271983	Fibroblasts	0	0	4	0	TGFM
Diastolic Blood Pressure	15:66931617:1	chr15:66664452:66668341:clu_21379:ENSG00000259471.1	Lung	0	0	4	0	TGFM
Diastolic Blood Pressure	15:44038463:1	ELL3	Islets	0.999995	1	2	6	TGFM
Diastolic Blood Pressure	15:44038463:3	chr15:45172318:45175219:clu_16411:ENSG00000138606.19	Spleen	0	0	2	1	TGFM
Diastolic Blood Pressure	15:85361644:1	GOLGA2P7	Islets	0.995312	3	4	8	TGFM
Diastolic Blood Pressure	15:85361644:2	LINC00933	Kidney_Tube	0	0	4	1	TGFM
Diastolic Blood Pressure	15:85361644:5	chr15:84604333:84616309:clu_15841:ENSG00000176371.13	Pancreas	0	0	4	1	TGFM
Diastolic Blood Pressure	15:85361644:9	NMB	Heart_Left_Ventricle	0.203177	0	4	1	TGFM
Diastolic Blood Pressure	15:83976567:1	ENSG00000259726	Islets	4.72399e-07	0	1	4	TGFM
Diastolic Blood Pressure	15:83976567:2	HDGFL3	Adipose_Subcutaneous	0	0	1	0	TGFM
Diastolic Blood Pressure	15:83976567:5	UBE2Q2P1	Adipose_Subcutaneous	0.00498047	0	1	1	TGFM
Diastolic Blood Pressure	15:76276150:10	chr15:74824478:74825476:clu_16942:ENSG00000140506.16	Spleen	0.976193	1	2	1	TGFM
Diastolic Blood Pressure	15:101781934:1	chr15:101365044:101366196:clu_17477:ENSG00000140479.16	Spleen	0.917506	1	2	1	TGFM
Diastolic Blood Pressure	15:82186535:2	MEX3B	Artery_Tibial	0.871713	1	4	6	TGFM
Diastolic Blood Pressure	15:82186535:4	ENSG00000259328	Kidney_Glom	0	0	4	1	TGFM
Diastolic Blood Pressure	15:82186535:7	RPS17	Nerve_Tibial	0.156275	0	4	1	TGFM
Diastolic Blood Pressure	16:20392332:1	UMOD	Kidney_Tube	0.999979	1	5	2	TGFM
Diastolic Blood Pressure	16:20392332:2	LYRM1	Esophagus_Mucosa	0.993786	1	5	0	TGFM
Diastolic Blood Pressure	16:4922201:1	chr16:4870972:4872884:clu_13519:ENSG00000118900.14	Fibroblasts	0.999915	1	3	1	TGFM
Diastolic Blood Pressure	16:4922201:3	MEFV	Artery_Tibial	0	0	3	0	TGFM
Diastolic Blood Pressure	16:4922201:5	GLYR1	Kidney_Tube	0	0	3	1	TGFM
Diastolic Blood Pressure	16:2080653:2	chr16:2106948:2107883:clu_15049:ENSG00000008710.19	Esophagus_Mucosa	0	0	5	1	TGFM
Diastolic Blood Pressure	16:2080653:4	SYNGR3	Muscle_Skeletal	0	0	5	1	TGFM
Diastolic Blood Pressure	16:2080653:5	chr16:2037600:2037757:clu_15218:ENSG00000065054.13	Artery_Tibial	1	1	5	1	TGFM
Diastolic Blood Pressure	16:70096679:1	chr16:69120649:69132484:clu_14695:ENSG00000168802.12	Fibroblasts	0.995639	1	10	0	TGFM
Diastolic Blood Pressure	16:70096679:4	CMTR2	Pancreas	0	0	10	1	TGFM
Diastolic Blood Pressure	16:66914492:2	PRMT7	Artery_Tibial	0.0360962	0	9	3	TGFM
Diastolic Blood Pressure	16:81626255:0	PLCG2	Pancreas	0.0147022	0	3	1	TGFM
Diastolic Blood Pressure	16:71649990:6	chr16:71848071:71883117:clu_17023:ENSG00000224470.7	Artery_Tibial	0.512115	1	6	1	TGFM
Diastolic Blood Pressure	16:3535540:3	chr16:4832912:4843404:clu_16205:ENSG00000140632.16	Adipose_Visceral	0	0	6	1	TGFM
Diastolic Blood Pressure	16:3535540:4	TIGD7	Islets	0.988366	1	6	0	TGFM
Diastolic Blood Pressure	16:51758116:0	LOC102723323	Liver	0.927799	1	4	1	TGFM
Diastolic Blood Pressure	16:83045790:1	CDH13	Artery_Aorta	0.0941681	0	9	1	TGFM
Diastolic Blood Pressure	16:19149996:1	chr16:19629820:19633092:clu_15665:ENSG00000103544.14	Esophagus_Muscularis	0.932962	1	2	1	TGFM
Diastolic Blood Pressure	16:56859216:8	GNAO1-DT	Nerve_Tibial	0.658388	1	3	1	TGFM
Diastolic Blood Pressure	17:47481374:1	TTLL6	Islets	0.941504	2	5	4	TGFM
Diastolic Blood Pressure	17:47481374:6	ENSG00000266601	Islets	0	0	5	0	TGFM
Diastolic Blood Pressure	17:7781019:1	NAA38	Colon_Transverse	0	0	6	0	TGFM
Diastolic Blood Pressure	17:7781019:3	DLG4	Muscle_Skeletal	0.998746	1	6	1	TGFM
Diastolic Blood Pressure	17:7781019:4	CTC1	Muscle_Skeletal	0.944592	1	6	1	TGFM
Diastolic Blood Pressure	17:7781019:6	TNFSF12	Adipose_Subcutaneous	0.995509	1	6	2	TGFM
Diastolic Blood Pressure	17:7781019:8	chr17:7009889:7010059:clu_10397:ENSG00000215067.9	Fibroblasts	0	0	6	0	TGFM
Diastolic Blood Pressure	17:75316880:1	chr17:77320348:77402059:clu_13522:ENSG00000184640.17	Esophagus_Gastroesophageal_Junction	0	0	4	0	TGFM
Diastolic Blood Pressure	17:75316880:2	SOCS3	Whole_Blood	0	0	4	0	TGFM
Diastolic Blood Pressure	17:75316880:4	ST6GALNAC1	Islets	0	0	4	0	TGFM
Diastolic Blood Pressure	17:75316880:7	MXRA7	Artery_Aorta	0.999393	1	4	2	TGFM
Diastolic Blood Pressure	17:61547562:2	MRC2	Esophagus_Mucosa	0.999678	2	6	3	TGFM
Diastolic Blood Pressure	17:61547562:3	chr17:62688960:62689522:clu_13264:ENSG00000011028.13	Colon_Sigmoid	0	0	6	1	TGFM
Diastolic Blood Pressure	17:61547562:4	chr17:62688960:62689522:clu_13862:ENSG00000011028.13	Artery_Tibial	0	0	6	0	TGFM
Diastolic Blood Pressure	17:61547562:6	ENSG00000256826	Whole_Blood	0.99994	2	6	2	TGFM
Diastolic Blood Pressure	17:61547562:8	DDX42	Islets	0	0	6	0	TGFM
Diastolic Blood Pressure	17:43173273:2	chr17:46094701:46170855:clu_13164:ENSG00000120071.13	Esophagus_Muscularis	0.14471	0	3	1	TGFM
Diastolic Blood Pressure	17:18221799:2	ENSG00000228157	Kidney_Glom	0.999968	2	3	3	TGFM
Diastolic Blood Pressure	17:18221799:5	RNF112	Nerve_Tibial	0	0	3	0	TGFM
Diastolic Blood Pressure	17:18221799:6	chr17:18093968:18098270:clu_13326:ENSG00000108591.9	Adipose_Subcutaneous	0.999967	2	3	2	TGFM
Diastolic Blood Pressure	17:45070395:1	chr17:46094701:46170855:clu_15285:ENSG00000120071.13	Thyroid	0.945381	1	4	2	TGFM
Diastolic Blood Pressure	17:45070395:3	ARL17A	Heart_Atrial_Appendage	0.0068294	0	4	1	TGFM
Diastolic Blood Pressure	17:73840243:2	MXRA7	Adrenal_Gland	0.998935	1	4	2	TGFM
Diastolic Blood Pressure	17:2090341:3	ENSG00000262333	Pituitary	0	0	6	0	TGFM
Diastolic Blood Pressure	17:76443843:4	chr17:77209476:77211950:clu_13897:ENSG00000129657.14	Colon_Sigmoid	0.511883	1	2	1	TGFM
Diastolic Blood Pressure	17:6552544:3	DLG4	Muscle_Skeletal	0.998655	1	7	1	TGFM
Diastolic Blood Pressure	17:6552544:5	SHBG	Adrenal_Gland	0	0	7	0	TGFM
Diastolic Blood Pressure	17:6552544:10	TNFSF12	Adipose_Subcutaneous	0.995783	1	7	2	TGFM
Diastolic Blood Pressure	17:46359713:2	TTLL6	Islets	0.000402179	0	4	4	TGFM
Diastolic Blood Pressure	17:46359713:3	SNX11	Islets	0.980079	1	4	1	TGFM
Diastolic Blood Pressure	17:46359713:7	chr17:49219625:49219858:clu_11486:ENSG00000108798.8	Whole_Blood	0	0	4	1	TGFM
Diastolic Blood Pressure	17:46359713:8	FLJ40194	Adipose_Subcutaneous	0	0	4	1	TGFM
Diastolic Blood Pressure	17:30609932:1	chr17:30766588:30768834:clu_10585:ENSG00000264538.6	Adrenal_Gland	0.839596	1	3	1	TGFM
Diastolic Blood Pressure	17:30609932:2	RHBDL3	Brain_Cortex	0.994448	1	3	1	TGFM
Diastolic Blood Pressure	17:64275523:0	APOH	Kidney_Glom	0.998534	1	2	3	TGFM
Diastolic Blood Pressure	18:42202927:2	SETBP1	Nerve_Tibial	0	0	8	1	TGFM
Diastolic Blood Pressure	18:42202927:3	chr18:45889940:45899404:clu_27980:ENSG00000152223.12	Nerve_Tibial	0.977474	2	8	1	TGFM
Diastolic Blood Pressure	18:777282:1	YES1	Colon_Sigmoid	0	0	3	0	TGFM
Diastolic Blood Pressure	18:777282:2	TYMS	Lymphocytes	0	0	3	0	TGFM
Diastolic Blood Pressure	18:48170771:2	chr18:50284562:50284732:clu_21996:ENSG00000154832.14	Fibroblasts	0.944594	1	5	1	TGFM
Diastolic Blood Pressure	18:48170771:5	MAPK4	Esophagus_Muscularis	0	0	5	1	TGFM
Diastolic Blood Pressure	18:77161324:0	ATP9B	Lung	0	0	3	0	TGFM
Diastolic Blood Pressure	18:77161324:1	NFATC1	Adrenal_Gland	0.999696	1	3	1	TGFM
Diastolic Blood Pressure	18:20177872:1	chr18:21568094:21573314:clu_23788:ENSG00000141446.10	Muscle_Skeletal	0.999333	2	7	2	TGFM
Diastolic Blood Pressure	18:20177872:2	chr18:21622801:21623748:clu_23459:ENSG00000167088.10	Esophagus_Gastroesophageal_Junction	0	0	7	1	TGFM
Diastolic Blood Pressure	18:20177872:5	chr18:22984990:22989221:clu_23700:ENSG00000101773.18	Stomach	0.0195631	0	7	1	TGFM
Diastolic Blood Pressure	18:31162373:1	ASXL3	Spleen	0	0	2	0	TGFM
Diastolic Blood Pressure	18:60848639:1	BCL2	Heart_Left_Ventricle	0.976895	1	3	1	TGFM
Diastolic Blood Pressure	18:55874441:1	chr18:59157665:59158632:clu_25318:ENSG00000166562.8	Artery_Tibial	0.630504	1	2	0	TGFM
Diastolic Blood Pressure	18:24620630:1	AQP4	Kidney_Tube	0.560502	1	4	2	TGFM
Diastolic Blood Pressure	19:11526765:3	chr19:11406864:11415937:clu_25696:ENSG00000205517.12	Thyroid	0	0	8	1	TGFM
Diastolic Blood Pressure	19:11526765:5	chr19:11345737:11346127:clu_21451:ENSG00000105518.13	Colon_Sigmoid	0.032194	0	8	1	TGFM
Diastolic Blood Pressure	19:11526765:7	ZNF709	Adipose_Visceral	0.994723	1	8	1	TGFM
Diastolic Blood Pressure	19:7257990:2	MCOLN1	Thyroid	0.950206	1	9	1	TGFM
Diastolic Blood Pressure	19:7257990:3	chr19:6227102:6230595:clu_20977:ENSG00000130382.8	Artery_Aorta	0.744252	1	9	1	TGFM
Diastolic Blood Pressure	19:30314666:2	URI1	Thyroid	0.0547943	0	4	1	TGFM
Diastolic Blood Pressure	19:17219105:4	chr19:18147044:18147443:clu_23629:ENSG00000099308.10	Colon_Transverse	0.997338	1	4	1	TGFM
Diastolic Blood Pressure	19:17219105:8	chr19:17571991:17572483:clu_25185:ENSG00000130309.10	Nerve_Tibial	0	0	4	0	TGFM
Diastolic Blood Pressure	19:19388500:2	ATP13A1	Esophagus_Gastroesophageal_Junction	0	0	8	0	TGFM
Diastolic Blood Pressure	19:19388500:3	SSBP4	Kidney_Tube	0.981556	1	8	1	TGFM
Diastolic Blood Pressure	19:19388500:4	chr19:18430930:18431353:clu_25258:ENSG00000130511.15	Nerve_Tibial	0.999995	1	8	1	TGFM
Diastolic Blood Pressure	19:4970593:1	ARRDC5	Whole_Blood	0.996004	1	8	2	TGFM
Diastolic Blood Pressure	19:4970593:3	chr19:4355173:4357253:clu_20838:ENSG00000008382.15	Muscle_Skeletal	0	0	8	0	TGFM
Diastolic Blood Pressure	19:4970593:5	chr19:4531822:4534015:clu_21665:ENSG00000214456.8	Esophagus_Mucosa	0.971396	1	8	1	TGFM
Diastolic Blood Pressure	19:49206108:0	chr19:49521201:49524507:clu_26729:ENSG00000104870.12	Nerve_Tibial	0.997892	1	3	1	TGFM
Diastolic Blood Pressure	19:2209834:3	chr19:1997463:2015297:clu_21567:ENSG00000133243.8	Artery_Tibial	0	0	7	0	TGFM
Diastolic Blood Pressure	19:2209834:5	GNA11	Fibroblasts	0.0328535	0	7	1	TGFM
Diastolic Blood Pressure	19:2209834:6	chr19:1482207:1482353:clu_21327:ENSG00000115257.15	Esophagus_Muscularis	0.996846	1	7	1	TGFM
Diastolic Blood Pressure	19:2209834:8	PLEKHJ1	Fibroblasts	1	1	7	4	TGFM
Diastolic Blood Pressure	19:15285382:8	chr19:15116321:15116408:clu_18693:ENSG00000105135.15	Pancreas	0	0	5	3	TGFM
Diastolic Blood Pressure	19:10332988:3	RGL3	Esophagus_Mucosa	0.0730303	0	5	1	TGFM
Diastolic Blood Pressure	19:8404576:1	MCOLN1	Thyroid	0.959034	1	3	1	TGFM
Diastolic Blood Pressure	19:39438532:1	CCER2	Thyroid	0	0	4	2	TGFM
Diastolic Blood Pressure	19:21950402:1	ZNF100	Kidney_Tube	0.0762324	0	4	1	TGFM
Diastolic Blood Pressure	19:21950402:2	ZNF208	Esophagus_Mucosa	0.833849	1	4	2	TGFM
Diastolic Blood Pressure	19:21950402:3	CCNYL6	Adipose_Visceral	0.0312143	0	4	1	TGFM
Diastolic Blood Pressure	19:3369572:3	chr19:1997463:2015297:clu_21567:ENSG00000133243.8	Artery_Tibial	0	0	6	0	TGFM
Diastolic Blood Pressure	19:3369572:4	GNA11	Fibroblasts	0.0298484	0	6	1	TGFM
Diastolic Blood Pressure	19:13199556:1	chr19:13102438:13102531:clu_19350:ENSG00000104903.4	Whole_Blood	0.999084	1	4	1	TGFM
Diastolic Blood Pressure	20:57715798:2	PRELID3B	Fibroblasts	0.999983	1	9	2	TGFM
Diastolic Blood Pressure	20:57715798:3	ENSG00000270951	Nerve_Tibial	0	0	9	1	TGFM
Diastolic Blood Pressure	20:10969030:1	ENSG00000270777	Adipose_Subcutaneous	0.0340769	0	18	1	TGFM
Diastolic Blood Pressure	20:10969030:9	JAG1	Colon_Sigmoid	0	0	18	0	TGFM
Diastolic Blood Pressure	20:62694319:1	TCEA2	Adrenal_Gland	0	0	5	1	TGFM
Diastolic Blood Pressure	20:62694319:3	ZBTB46	Muscle_Skeletal	0.86787	1	5	1	TGFM
Diastolic Blood Pressure	20:47408414:2	PREX1	Artery_Aorta	0.999662	1	4	1	TGFM
Diastolic Blood Pressure	20:42802042:1	chr20:44181570:44186327:clu_27601:ENSG00000149596.6	Esophagus_Muscularis	0.98679	1	4	2	TGFM
Diastolic Blood Pressure	20:30196356:8	chr20:31666086:31666991:clu_23325:ENSG00000171552.12	Adrenal_Gland	0.189798	0	5	1	TGFM
Diastolic Blood Pressure	20:50108980:2	chr20:51608626:51610101:clu_24301:ENSG00000054793.13	Whole_Blood	0	0	3	0	TGFM
Diastolic Blood Pressure	20:32298286:1	EIF2S2	Islets	0.0352553	0	5	4	TGFM
Diastolic Blood Pressure	20:32298286:2	CDK5RAP1	Esophagus_Mucosa	0	0	5	1	TGFM
Diastolic Blood Pressure	20:32298286:3	chr20:31862742:31863907:clu_23710:ENSG00000149599.15	Brain_Cortex	0	0	5	1	TGFM
Diastolic Blood Pressure	20:19466832:1	SLC24A3	Artery_Tibial	6.03747e-08	0	4	1	TGFM
Diastolic Blood Pressure	20:19466832:2	SMIM26	Brain_Cortex	0	0	4	0	TGFM
Diastolic Blood Pressure	20:51770946:3	ZFP64	Islets	0	0	3	1	TGFM
Diastolic Blood Pressure	20:36839297:0	TGM2	Adipose_Subcutaneous	0.571145	2	0	1	TGFM
Diastolic Blood Pressure	20:61060934:0	LOC105372710	Esophagus_Mucosa	0.0625013	0	3	1	TGFM
Diastolic Blood Pressure	20:61060934:2	ENSG00000174403	Nerve_Tibial	0	0	3	1	TGFM
Diastolic Blood Pressure	21:44759440:4	PDXK	Artery_Aorta	0.986386	1	5	1	TGFM
Diastolic Blood Pressure	21:39819830:2	ERG	Artery_Tibial	0.971055	1	5	1	TGFM
Diastolic Blood Pressure	21:39819830:7	chr21:39180436:39183252:clu_28490:ENSG00000183527.11	Esophagus_Muscularis	0	0	5	0	TGFM
Diastolic Blood Pressure	21:16556367:1	USP25	Nerve_Tibial	0.615829	1	3	1	TGFM
Diastolic Blood Pressure	21:43530671:0	ENSG00000235023	Small_Intestine	0	0	2	0	TGFM
Diastolic Blood Pressure	21:43530671:1	chr21:41399019:41399196:clu_23977:ENSG00000183486.12	Pancreas	0.968703	1	2	1	TGFM
Diastolic Blood Pressure	22:18451977:1	MICAL3	Whole_Blood	0.998353	1	2	1	TGFM
Diastolic Blood Pressure	22:18451977:3	chr22:17810813:17812507:clu_25543:ENSG00000243156.7	Artery_Tibial	0	0	2	0	TGFM
Diastolic Blood Pressure	22:40735931:0	chr22:39134752:39138636:clu_25046:ENSG00000100307.12	Heart_Atrial_Appendage	0	0	2	0	TGFM
Diastolic Blood Pressure	22:40735931:1	chr22:39134575:39138636:clu_22405:ENSG00000100307.12	Heart_Left_Ventricle	0	0	2	1	TGFM
Diastolic Blood Pressure	22:30866471:2	CCDC157	Islets	0.337308	0	1	3	TGFM
Eosinophils	1:150595537:2	chr1:150157015:150157385:clu_49482:ENSG00000023902.13	Esophagus_Muscularis	0	0	3	1	TGFM
Eosinophils	1:199012478:2	chr1:198699704:198702387:clu_43851:ENSG00000081237.18	Whole_Blood	0	0	5	0	TGFM
Eosinophils	1:65423447:0	chr1:65601682:65601843:clu_54756:ENSG00000116678.19	Nerve_Tibial	0	0	6	1	TGFM
Eosinophils	1:65423447:5	ENSG00000231485	Artery_Tibial	0.456226	0	6	1	TGFM
Eosinophils	1:12099345:1	MIIP	Nerve_Tibial	0.0554576	0	7	1	TGFM
Eosinophils	1:24199290:1	HMGCL	Thyroid	0.999991	1	4	1	TGFM
Eosinophils	1:24199290:5	TCEA3	Heart_Left_Ventricle	0.000394964	0	4	2	TGFM
Eosinophils	1:9711344:5	SPSB1	Nerve_Tibial	0	0	6	1	TGFM
Eosinophils	1:172796505:1	TNFSF18	Lung	0.813042	1	2	1	TGFM
Eosinophils	1:8504421:2	chr1:9262270:9275064:clu_45085:ENSG00000049239.12	Artery_Aorta	0	0	9	0	TGFM
Eosinophils	1:8504421:4	NMNAT1	Fibroblasts	0	0	9	0	TGFM
Eosinophils	1:28631300:1	chr1:28237247:28237837:clu_43900:ENSG00000130770.17	Brain_Cerebellum	0	0	4	0	TGFM
Eosinophils	1:33830413:1	PHC2	Lymphocytes	0.992971	1	1	1	TGFM
Eosinophils	1:26646726:4	FGR	Heart_Left_Ventricle	0	0	4	1	TGFM
Eosinophils	1:161168189:0	chr1:160332557:160333603:clu_43335:ENSG00000122218.14	Whole_Blood	0	0	7	1	TGFM
Eosinophils	1:161168189:1	B4GALT3	Adipose_Subcutaneous	0	0	7	0	TGFM
Eosinophils	1:161168189:2	CD84	Artery_Aorta	0.277319	0	7	1	TGFM
Eosinophils	1:226909233:1	chr1:226875550:226881888:clu_59957:ENSG00000143801.16	Lung	0	0	3	1	TGFM
Eosinophils	1:206968955:1	chr1:207752309:207757014:clu_54554:ENSG00000117335.19	Adipose_Visceral	0	0	6	1	TGFM
Eosinophils	1:206968955:2	chr1:206493119:206493920:clu_44094:ENSG00000263528.7	Whole_Blood	0.886651	1	6	1	TGFM
Eosinophils	1:92064476:0	HSP90B3P	Adrenal_Gland	0	0	6	0	TGFM
Eosinophils	1:92064476:1	chr1:92345914:92387011:clu_43233:ENSG00000122484.8	Fibroblasts	0.291969	0	6	1	TGFM
Eosinophils	1:111318291:0	CD53	Lung	0	0	3	0	TGFM
Eosinophils	2:102971200:1	chr2:102142149:102153941:clu_38951:ENSG00000115594.11	Fibroblasts	0	0	4	0	TGFM
Eosinophils	2:102971200:3	IL18R1	Colon_Transverse	0	0	4	0	TGFM
Eosinophils	2:97207321:1	chr2:96010732:96021125:clu_51064:ENSG00000231584.8	Lung	0	0	4	0	TGFM
Eosinophils	2:242698640:1	chr2:241748942:241749097:clu_47936:ENSG00000180902.17	Pituitary	0.282062	0	4	1	TGFM
Eosinophils	2:242698640:2	ENSG00000223374	Colon_Sigmoid	0	0	4	1	TGFM
Eosinophils	2:111876613:0	BCL2L11	Brain_Cerebellum	0.0232203	0	7	5	TGFM
Eosinophils	2:111876613:2	MIR4435-2HG	Esophagus_Mucosa	0.999419	1	7	1	TGFM
Eosinophils	2:98387178:1	ITPRIPL1	Muscle_Skeletal	0.992753	2	4	1	TGFM
Eosinophils	2:98387178:2	chr2:97772424:97775166:clu_45900:ENSG00000075568.16	Colon_Transverse	0	0	4	0	TGFM
Eosinophils	2:8438693:2	chr2:9420100:9423373:clu_42888:ENSG00000119185.12	Artery_Tibial	0	0	1	1	TGFM
Eosinophils	2:65656969:1	ENSG00000204929	Thyroid	0.0633713	0	6	2	TGFM
Eosinophils	2:204584456:3	chr2:203495353:203535111:clu_46041:ENSG00000173166.17	Artery_Tibial	0	0	5	1	TGFM
Eosinophils	2:182308836:2	ENSG00000260742	Kidney_Glom	0.0130521	0	5	1	TGFM
Eosinophils	2:145400317:1	chr2:144178960:144208603:clu_42663:ENSG00000121964.14	Heart_Atrial_Appendage	0	0	1	0	TGFM
Eosinophils	2:143886819:1	MTND3P9	Whole_Blood	0.000145388	0	0	0	TGFM
Eosinophils	2:163110536:1	chr2:161976876:161983179:clu_46738:ENSG00000144290.16	Colon_Transverse	0	0	2	0	TGFM
Eosinophils	2:61781994:1	ENSG00000273302	Lung	0	0	3	1	TGFM
Eosinophils	2:61781994:2	B3GNT2	Whole_Blood	0.994555	1	3	1	TGFM
Eosinophils	2:61781994:3	PUS10	Islets	0	0	3	0	TGFM
Eosinophils	2:71283467:2	SNRNP27	Muscle_Skeletal	0.940432	1	2	2	TGFM
Eosinophils	2:148952186:1	chr2:147958866:147972739:clu_50283:ENSG00000115947.13	Nerve_Tibial	0	0	3	0	TGFM
Eosinophils	2:43451957:1	ENSG00000234936	Liver	0	0	2	1	TGFM
Eosinophils	2:43451957:2	ENSG00000232202	Spleen	0.0237232	0	2	1	TGFM
Eosinophils	2:43451957:3	SLC3A1	Liver	0	0	2	1	TGFM
Eosinophils	2:196998315:1	DNAH7	Brain_Cerebellum	0	0	2	0	TGFM
Eosinophils	2:227156662:0	COL4A4	Kidney_Glom	0	0	1	0	TGFM
Eosinophils	2:161094263:1	TANC1	Kidney_Glom	0	0	5	6	TGFM
Eosinophils	2:173339808:1	chr2:172489613:172491024:clu_50694:ENSG00000091409.14	Nerve_Tibial	0.970526	1	1	1	TGFM
Eosinophils	3:128300468:2	LINC01565	Lung	0	0	9	1	TGFM
Eosinophils	3:128300468:5	chr3:129091346:129094986:clu_39643:ENSG00000172780.16	Colon_Sigmoid	0	0	9	1	TGFM
Eosinophils	3:128300468:7	chr3:127677563:127677676:clu_34118:ENSG00000114626.17	Pancreas	0	0	9	0	TGFM
Eosinophils	3:3153339:7	ENSG00000237990	Artery_Tibial	0	0	8	1	TGFM
Eosinophils	3:42906116:2	chr3:42701190:42702579:clu_33754:ENSG00000010282.14	Heart_Left_Ventricle	0.307779	0	5	1	TGFM
Eosinophils	3:12335081:5	PPARG	Brain_Cerebellum	0.391424	0	4	1	TGFM
Eosinophils	3:188441161:5	ENSG00000236182	Nerve_Tibial	0	0	5	1	TGFM
Eosinophils	3:112059768:1	chr3:112333224:112344962:clu_47719:ENSG00000091972.18	Thyroid	0.997667	1	5	1	TGFM
Eosinophils	3:112059768:2	chr3:113285565:113286675:clu_47356:ENSG00000144857.14	Lung	0	0	5	0	TGFM
Eosinophils	3:112059768:4	TBILA	Esophagus_Gastroesophageal_Junction	0	0	5	0	TGFM
Eosinophils	3:48857805:3	chr3:50571801:50577052:clu_40586:ENSG00000114735.9	Artery_Tibial	0	0	2	0	TGFM
Eosinophils	3:50703858:1	RAD54L2	Kidney_Glom	0.863671	1	5	2	TGFM
Eosinophils	3:50703858:3	chr3:50571801:50577052:clu_46935:ENSG00000114735.9	Thyroid	0.829429	1	5	8	TGFM
Eosinophils	3:169488691:1	chr3:170421337:170423163:clu_35396:ENSG00000013297.10	Adrenal_Gland	0	0	2	1	TGFM
Eosinophils	3:27772014:1	chr3:27297240:27301696:clu_45660:ENSG00000163491.16	Lung	0	0	2	0	TGFM
Eosinophils	3:16908518:0	chr3:17508605:17623849:clu_37306:ENSG00000131374.14	Stomach	0	0	4	0	TGFM
Eosinophils	3:16908518:1	PLCL2	Whole_Blood	0.993647	1	4	0	TGFM
Eosinophils	3:196367930:0	chr3:197194589:197282679:clu_39784:ENSG00000075711.20	Esophagus_Gastroesophageal_Junction	0	0	4	1	TGFM
Eosinophils	3:196367930:1	NRROS	Muscle_Skeletal	0	0	4	0	TGFM
Eosinophils	3:122014682:2	CD86	Whole_Blood	0	0	4	0	TGFM
Eosinophils	3:183740350:1	chr3:184243996:184244601:clu_35776:ENSG00000214160.9	Heart_Left_Ventricle	0	0	1	0	TGFM
Eosinophils	3:52607511:1	RBM15B	Artery_Aorta	0	0	4	1	TGFM
Eosinophils	3:52607511:2	GRM2	Nerve_Tibial	0.995775	1	4	1	TGFM
Eosinophils	3:98442322:1	ST3GAL6	Adipose_Subcutaneous	0	0	0	0	TGFM
Eosinophils	3:159637678:1	IL12A	Nerve_Tibial	0	0	3	0	TGFM
Eosinophils	3:150941492:0	SUCNR1	Lung	0.0203384	0	2	1	TGFM
Eosinophils	3:72172181:2	EIF4E3	Whole_Blood	0.991682	1	5	1	TGFM
Eosinophils	3:72172181:3	chr3:71299880:71305878:clu_40500:ENSG00000114861.18	Esophagus_Muscularis	0	0	5	1	TGFM
Eosinophils	3:129520812:3	chr3:128153823:128246836:clu_35112:ENSG00000132394.10	Heart_Left_Ventricle	0	0	6	1	TGFM
Eosinophils	3:47220341:1	chr3:48945181:48961612:clu_43710:ENSG00000177479.19	Adipose_Subcutaneous	0	0	3	1	TGFM
Eosinophils	4:38664131:3	chr4:39463605:39465046:clu_43317:ENSG00000121897.14	Lung	0	0	4	0	TGFM
Eosinophils	4:83545976:1	TMEM150C	Artery_Aorta	0	0	3	0	TGFM
Eosinophils	4:123184411:5	BLTP1	Esophagus_Muscularis	0	0	4	0	TGFM
Eosinophils	4:103449131:0	chr4:102869187:102885216:clu_31610:ENSG00000145354.9	Pancreas	0	0	5	1	TGFM
Eosinophils	4:103449131:2	chr4:100447571:100465423:clu_38148:ENSG00000164035.9	Esophagus_Mucosa	0	0	5	1	TGFM
Eosinophils	4:139092719:1	PCDH18	Esophagus_Mucosa	0.911996	1	1	0	TGFM
Eosinophils	4:2689449:1	chr4:2744506:2745446:clu_32527:ENSG00000168884.14	Fibroblasts	0.931195	1	1	1	TGFM
Eosinophils	4:6906076:2	S100P	Esophagus_Gastroesophageal_Junction	0.674098	1	3	1	TGFM
Eosinophils	4:106042692:2	CXXC4	Kidney_Glom	0.0118696	0	6	1	TGFM
Eosinophils	5:131785684:2	chr5:132471054:132475667:clu_40280:ENSG00000197536.11	Nerve_Tibial	0	0	9	0	TGFM
Eosinophils	5:131785684:7	RAD50	Brain_Cerebellum	0	0	9	1	TGFM
Eosinophils	5:131785684:9	RAD50	Pancreas	0	0	9	0	TGFM
Eosinophils	5:130674076:1	P4HA2	Esophagus_Muscularis	0.899628	1	8	0	TGFM
Eosinophils	5:130674076:2	RAD50	Pancreas	0	0	8	0	TGFM
Eosinophils	5:130674076:5	chr5:132335059:132335818:clu_31074:ENSG00000197208.5	Whole_Blood	0	0	8	1	TGFM
Eosinophils	5:130674076:7	SLC22A5	Artery_Tibial	0.860956	1	8	6	TGFM
Eosinophils	5:141489306:1	NDFIP1	Whole_Blood	0.998823	1	6	1	TGFM
Eosinophils	5:141489306:4	chr5:143207473:143213997:clu_30778:ENSG00000145819.15	Heart_Left_Ventricle	0	0	6	1	TGFM
Eosinophils	5:148200011:1	ADRB2	Whole_Blood	0	0	6	0	TGFM
Eosinophils	5:35844125:0	chr5:35195713:35230268:clu_29610:ENSG00000113494.16	Adrenal_Gland	0	0	2	1	TGFM
Eosinophils	5:150461049:0	CCDC69	Colon_Sigmoid	0	0	2	0	TGFM
Eosinophils	5:150461049:1	chr5:150625242:150647944:clu_41976:ENSG00000171992.12	Lung	0.537323	1	2	0	TGFM
Eosinophils	5:98265807:2	chr5:98882123:98883088:clu_37782:ENSG00000153922.10	Adipose_Visceral	0	0	2	0	TGFM
Eosinophils	5:133451683:1	chr5:132218644:132227790:clu_36170:ENSG00000072682.18	Artery_Tibial	0	0	8	0	TGFM
Eosinophils	5:159868958:1	chr5:160670667:160686079:clu_36472:ENSG00000118322.12	Esophagus_Mucosa	0	0	4	1	TGFM
Eosinophils	5:159868958:3	PWWP2A	Thyroid	0.977971	1	4	1	TGFM
Eosinophils	5:159868958:4	ADRA1B	Adipose_Subcutaneous	0.984609	1	4	1	TGFM
Eosinophils	5:142621072:1	NDFIP1	Whole_Blood	0.999733	1	5	1	TGFM
Eosinophils	5:142621072:2	chr5:143207473:143213997:clu_30778:ENSG00000145819.15	Heart_Left_Ventricle	0	0	5	1	TGFM
Eosinophils	5:156655015:1	ITK	Lung	0.937968	1	6	1	TGFM
Eosinophils	5:156655015:2	CLINT1	Whole_Blood	0	0	6	9	TGFM
Eosinophils	5:107505130:1	FBXL17	Colon_Transverse	0.491259	0	3	1	TGFM
Eosinophils	6:90955995:3	PM20D2	Kidney_Tube	0	0	9	0	TGFM
Eosinophils	6:27818535:1	ZKSCAN4	Whole_Blood	0	0	7	0	TGFM
Eosinophils	6:27818535:2	ENSG00000176998	Brain_Cerebellum	0	0	7	0	TGFM
Eosinophils	6:27818535:3	BTN2A3P	Adipose_Subcutaneous	0.00253369	0	7	3	TGFM
Eosinophils	6:27818535:4	ZNF311	Artery_Tibial	0.01502	0	7	2	TGFM
Eosinophils	6:577820:2	DUSP22	Artery_Tibial	0.999141	1	10	1	TGFM
Eosinophils	6:577820:5	chr6:549291:553854:clu_29846:ENSG00000112685.13	Esophagus_Gastroesophageal_Junction	0	0	10	0	TGFM
Eosinophils	6:577820:7	IRF4	Thyroid	0	0	10	0	TGFM
Eosinophils	6:577820:10	ENSG00000230433	Whole_Blood	0	0	10	0	TGFM
Eosinophils	6:26631568:3	ZSCAN23	Esophagus_Gastroesophageal_Junction	0	0	5	1	TGFM
Eosinophils	6:107442431:2	chr6:106293106:106316101:clu_29311:ENSG00000057663.14	Fibroblasts	0.99364	1	3	1	TGFM
Eosinophils	6:35517390:1	SRPK1	Brain_Cerebellum	0	0	4	1	TGFM
Eosinophils	6:25514179:1	BTN3A2	Brain_Cortex	0.905062	1	2	1	TGFM
Eosinophils	6:138262773:1	IFNGR1	Artery_Aorta	0	0	5	1	TGFM
Eosinophils	6:45634092:3	SUPT3H	Lymphocytes	0.891973	1	5	1	TGFM
Eosinophils	6:117286220:1	RFX6	Kidney_Glom	0	0	2	0	TGFM
Eosinophils	6:143224510:3	PLAGL1	Whole_Blood	0.998723	1	3	1	TGFM
Eosinophils	6:144441671:2	chr6:143438694:143441053:clu_24727:ENSG00000189007.15	Liver	0.880864	1	3	0	TGFM
Eosinophils	6:20679310:1	chr6:22110920:22173998:clu_30110:ENSG00000272168.6	Esophagus_Gastroesophageal_Junction	0.637781	1	1	1	TGFM
Eosinophils	6:33956472:2	BAK1	Whole_Blood	1	1	9	2	TGFM
Eosinophils	6:33956472:4	chr6:35480122:35480312:clu_31327:ENSG00000007866.19	Muscle_Skeletal	0	0	9	0	TGFM
Eosinophils	7:148887942:1	chr7:149080717:149090623:clu_36518:ENSG00000204947.8	Thyroid	0	0	2	1	TGFM
Eosinophils	7:75454152:1	CCL24	Colon_Transverse	1	1	6	2	TGFM
Eosinophils	7:75454152:3	chr7:75981606:75982224:clu_21960:ENSG00000127948.15	Liver	0.985163	1	6	0	TGFM
Eosinophils	7:92408370:5	chr7:92579395:92581506:clu_29320:ENSG00000234545.7	Colon_Sigmoid	0	0	5	1	TGFM
Eosinophils	7:50444152:0	chr7:50449723:50450301:clu_29670:ENSG00000132436.11	Esophagus_Muscularis	0	0	8	0	TGFM
Eosinophils	7:50444152:3	GRB10	Kidney_Tube	0.999953	1	8	1	TGFM
Eosinophils	7:3140173:1	ENSG00000236708	Pituitary	0	0	5	0	TGFM
Eosinophils	7:3140173:3	chr7:2363760:2364372:clu_28082:ENSG00000106263.17	Colon_Sigmoid	0	0	5	1	TGFM
Eosinophils	7:112782556:1	GPR85	Lung	0.995152	1	1	1	TGFM
Eosinophils	7:17015162:0	TSPAN13	Stomach	0	0	4	0	TGFM
Eosinophils	7:128579666:0	STRIP2	Kidney_Tube	0.0169923	0	4	1	TGFM
Eosinophils	7:129685597:1	chr7:130024377:130026158:clu_29561:ENSG00000091732.15	Stomach	0.996902	1	4	1	TGFM
Eosinophils	7:135289854:1	ENSG00000273219	Lung	0	0	0	0	TGFM
Eosinophils	7:150272635:1	GIMAP1	Adipose_Subcutaneous	0.920779	2	3	2	TGFM
Eosinophils	7:157005863:1	ENSG00000224629	Fibroblasts	0	0	0	1	TGFM
Eosinophils	7:106432360:1	COG5	Adipose_Visceral	0.902053	1	2	1	TGFM
Eosinophils	8:130599247:6	chr8:129903350:129970943:clu_51607:ENSG00000153310.19	Brain_Cerebellum	0	0	7	1	TGFM
Eosinophils	8:130599247:7	chr8:130188183:130214556:clu_55921:ENSG00000153317.14	Esophagus_Mucosa	0	0	7	1	TGFM
Eosinophils	8:22964719:1	TNFRSF10C	Fibroblasts	0.0309576	0	7	2	TGFM
Eosinophils	8:22964719:4	SLC25A37	Muscle_Skeletal	0.998611	1	7	2	TGFM
Eosinophils	8:61650831:1	ENSG00000254802	Small_Intestine	0	0	5	1	TGFM
Eosinophils	8:61650831:3	CHD7	Whole_Blood	0	0	5	1	TGFM
Eosinophils	8:48651633:3	chr8:47440542:47595811:clu_51980:ENSG00000164808.16	Esophagus_Gastroesophageal_Junction	0.82972	1	5	1	TGFM
Eosinophils	8:47429600:1	MCM4	Esophagus_Mucosa	0.999988	2	3	5	TGFM
Eosinophils	8:81286298:0	chr8:80044208:80051527:clu_57397:ENSG00000076554.15	Pituitary	0	0	2	0	TGFM
Eosinophils	8:81286298:1	ENSG00000260317	Artery_Tibial	0	0	2	0	TGFM
Eosinophils	8:81286298:2	TPD52	Whole_Blood	0.999987	1	2	1	TGFM
Eosinophils	8:27263107:2	TRIM35	Kidney_Glom	0.99593	1	3	1	TGFM
Eosinophils	8:19816238:1	LPL	Nerve_Tibial	0.906921	1	1	2	TGFM
Eosinophils	8:42689495:0	chr8:42319646:42320723:clu_53424:ENSG00000104365.13	Muscle_Skeletal	0	0	2	1	TGFM
Eosinophils	8:9184231:2	TNKS	Liver	0.979428	1	3	1	TGFM
Eosinophils	9:6192796:0	IL33	Islets	0.103028	0	8	7	TGFM
Eosinophils	9:6192796:4	chr9:5044520:5050686:clu_55415:ENSG00000096968.13	Adipose_Visceral	0.998803	1	8	1	TGFM
Eosinophils	9:135877278:4	BRD3	Artery_Tibial	0.999898	2	12	2	TGFM
Eosinophils	9:135877278:6	chr9:133345252:133346540:clu_57532:ENSG00000148297.15	Adipose_Visceral	0	0	12	1	TGFM
Eosinophils	9:135877278:10	chr9:132235719:132237216:clu_46374:ENSG00000196358.10	Whole_Blood	0	0	12	0	TGFM
Eosinophils	9:4998401:2	IGHEP2	Artery_Tibial	0.983311	1	11	0	TGFM
Eosinophils	9:4998401:3	KIAA2026	Artery_Tibial	0	0	11	1	TGFM
Eosinophils	9:4998401:5	chr9:5825219:5830727:clu_43118:ENSG00000099219.13	Pancreas	0	0	11	0	TGFM
Eosinophils	9:4998401:6	chr9:6982765:6984166:clu_60587:ENSG00000107077.18	Lung	0	0	11	0	TGFM
Eosinophils	9:4998401:10	chr9:5044520:5050686:clu_60529:ENSG00000096968.13	Lung	0.158479	0	11	1	TGFM
Eosinophils	9:117697947:2	chr9:114356131:114356863:clu_50267:ENSG00000106948.16	Esophagus_Gastroesophageal_Junction	0.902871	1	3	1	TGFM
Eosinophils	9:100763455:1	chr9:98005153:98011271:clu_56581:ENSG00000136938.8	Adipose_Visceral	0.992153	1	2	0	TGFM
Eosinophils	9:34845984:1	PIGO	Esophagus_Muscularis	0	0	1	1	TGFM
Eosinophils	9:2607430:1	VLDLR	Whole_Blood	0.998628	2	6	2	TGFM
Eosinophils	9:102562216:1	chr9:100329275:100329931:clu_51081:ENSG00000136891.13	Colon_Sigmoid	0.732121	1	2	1	TGFM
Eosinophils	9:102562216:3	NAMA	Brain_Cerebellum	0	0	2	0	TGFM
Eosinophils	10:9053132:1	GATA3	Fibroblasts	0.000317348	0	15	1	TGFM
Eosinophils	10:9053132:2	ATP5F1C	Stomach	0	0	15	0	TGFM
Eosinophils	10:9053132:10	chr10:7788263:7797047:clu_7827:ENSG00000165629.19	Whole_Blood	0	0	15	0	TGFM
Eosinophils	10:26727454:2	APBB1IP	Lung	0	0	2	0	TGFM
Eosinophils	10:89731870:2	ENSG00000224745	Pancreas	0	0	2	0	TGFM
Eosinophils	10:6072093:2	ENSG00000225948	Esophagus_Muscularis	0.996933	1	6	0	TGFM
Eosinophils	10:6072093:3	chr10:5685175:5712823:clu_10425:ENSG00000108021.19	Lung	0	0	6	1	TGFM
Eosinophils	10:6072093:4	chr10:6217191:6219569:clu_7793:ENSG00000170525.19	Whole_Blood	0.0163525	0	6	1	TGFM
Eosinophils	10:44859618:1	chr10:44376032:44378637:clu_10569:ENSG00000107562.16	Adipose_Subcutaneous	0	0	5	1	TGFM
Eosinophils	10:90849704:1	MINPP1	Muscle_Skeletal	0	0	3	1	TGFM
Eosinophils	10:65640950:3	ZNF365	Nerve_Tibial	0	0	9	0	TGFM
Eosinophils	10:81046265:1	chr10:79311184:79312642:clu_8598:ENSG00000108175.16	Adrenal_Gland	0	0	1	1	TGFM
Eosinophils	11:309127:2	ENSG00000270972	Small_Intestine	0	0	5	1	TGFM
Eosinophils	11:128185850:1	LOC101929538	Lung	0	0	6	0	TGFM
Eosinophils	11:128185850:4	ETS1	Pituitary	0	0	6	0	TGFM
Eosinophils	11:128185850:5	ETS1	Fibroblasts	0	0	6	0	TGFM
Eosinophils	11:108140909:1	chr11:108312498:108314137:clu_7539:ENSG00000149311.18	Fibroblasts	0.0218832	0	2	2	TGFM
Eosinophils	11:108140909:2	chr11:108329238:108330214:clu_7971:ENSG00000149311.18	Heart_Atrial_Appendage	0	0	2	0	TGFM
Eosinophils	11:61571348:1	FADS1	Colon_Sigmoid	0.98999	1	6	0	TGFM
Eosinophils	11:116648917:1	ZPR1	Fibroblasts	0	0	2	1	TGFM
Eosinophils	11:126197026:1	DCPS	Brain_Cerebellum	0	0	3	0	TGFM
Eosinophils	11:2988239:3	CD81	Artery_Tibial	0	0	3	1	TGFM
Eosinophils	11:64005412:0	chr11:65455331:65455694:clu_8554:ENSG00000173727.12	Thyroid	0	0	2	6	TGFM
Eosinophils	11:33901483:1	QSER1	Spleen	0.823847	1	2	1	TGFM
Eosinophils	11:9802228:0	chr11:8811335:8839310:clu_5723:ENSG00000166444.18	Fibroblasts	0.832229	1	4	1	TGFM
Eosinophils	11:9802228:1	SBF2	Islets	0.999922	1	4	3	TGFM
Eosinophils	11:17299762:1	chr11:17278537:17282789:clu_6120:ENSG00000070081.15	Heart_Atrial_Appendage	0	0	0	2	TGFM
Eosinophils	12:111708458:1	chr12:112169658:112170333:clu_5591:ENSG00000173064.12	Adipose_Visceral	0	0	7	0	TGFM
Eosinophils	12:112817521:3	ALDH2	Islets	0.000230633	0	6	3	TGFM
Eosinophils	12:110441868:1	chr12:111792163:111792598:clu_4938:ENSG00000111275.12	Heart_Atrial_Appendage	0	0	6	1	TGFM
Eosinophils	12:110441868:6	chr12:111867669:111868753:clu_4094:ENSG00000089022.13	Pancreas	0	0	6	1	TGFM
Eosinophils	12:92518680:1	ENSG00000245904	Stomach	0	0	2	0	TGFM
Eosinophils	12:32143169:1	chr12:31970356:31980878:clu_4021:ENSG00000174718.11	Adipose_Subcutaneous	0	0	1	1	TGFM
Eosinophils	12:9076740:1	chr12:8921750:8922633:clu_3140:ENSG00000111752.10	Artery_Aorta	0	0	3	0	TGFM
Eosinophils	12:96811386:1	CDK17	Whole_Blood	0.886035	1	1	0	TGFM
Eosinophils	12:1041450:1	chr12:904494:907847:clu_2528:ENSG00000060237.16	Brain_Cerebellum	0.999099	1	1	1	TGFM
Eosinophils	12:89831594:1	POC1B	Heart_Left_Ventricle	0.977197	1	4	2	TGFM
Eosinophils	12:117335615:1	HRK	Thyroid	0.932617	1	2	1	TGFM
Eosinophils	12:12592995:1	DUSP16	Thyroid	0.964896	1	2	1	TGFM
Eosinophils	13:41244297:1	chr13:40749281:40754019:clu_2000:ENSG00000102738.7	Muscle_Skeletal	0	0	5	0	TGFM
Eosinophils	13:99855124:1	GPR18	Adipose_Visceral	0	0	3	0	TGFM
Eosinophils	13:50954721:2	chr13:49196990:49197725:clu_2600:ENSG00000102531.16	Nerve_Tibial	0	0	3	1	TGFM
Eosinophils	13:31079184:2	chr13:30461688:30462538:clu_1959:ENSG00000189403.14	Colon_Transverse	0.943722	1	3	1	TGFM
Eosinophils	13:114956773:1	ENSG00000260910	Whole_Blood	0.972413	1	1	2	TGFM
Eosinophils	13:75874528:1	TBC1D4	Lymphocytes	0.998598	1	1	1	TGFM
Eosinophils	14:23589057:8	HOMEZ	Artery_Tibial	0	0	12	1	TGFM
Eosinophils	14:35882492:1	chr14:36314915:36316693:clu_20753:ENSG00000151332.18	Colon_Transverse	0	0	2	1	TGFM
Eosinophils	14:35882492:3	QRSL1P3	Kidney_Tube	0	0	2	0	TGFM
Eosinophils	14:93014929:1	RIN3	Colon_Sigmoid	0.881957	2	4	0	TGFM
Eosinophils	14:69289312:0	PIGH	Adipose_Subcutaneous	0.0280794	0	5	1	TGFM
Eosinophils	14:69289312:0	chr14:69339619:69341681:clu_19199:ENSG00000100626.16	Esophagus_Gastroesophageal_Junction	0.368236	0	5	1	TGFM
Eosinophils	14:69289312:2	RDH12	Adipose_Subcutaneous	0	0	5	1	TGFM
Eosinophils	14:73414316:1	PSEN1	Thyroid	0.0184536	0	3	2	TGFM
Eosinophils	15:80191343:4	chr15:78932041:78932372:clu_21177:ENSG00000103811.15	Nerve_Tibial	0.0624872	0	5	2	TGFM
Eosinophils	15:67442596:1	AAGAB	Thyroid	0	0	10	0	TGFM
Eosinophils	15:70379236:2	chr15:70676591:70677108:clu_13462:ENSG00000137831.14	Liver	0.480322	0	3	1	TGFM
Eosinophils	15:70379236:4	LINC02204	Nerve_Tibial	2.14013e-05	0	3	1	TGFM
Eosinophils	15:91190935:1	CRTC3	Brain_Cerebellum	0.959009	1	2	1	TGFM
Eosinophils	15:41787585:1	EHD4	Muscle_Skeletal	0.976573	1	3	1	TGFM
Eosinophils	15:63791228:1	USP3	Whole_Blood	0.999851	1	2	1	TGFM
Eosinophils	16:11169683:1	chr16:11692082:11698125:clu_16123:ENSG00000153066.12	Colon_Transverse	0	0	6	0	TGFM
Eosinophils	16:11169683:6	ENSG00000263179	Artery_Tibial	0	0	6	0	TGFM
Eosinophils	16:30068354:1	TBX6	Brain_Cortex	0.999817	1	5	1	TGFM
Eosinophils	16:2830482:2	NAA60	Fibroblasts	0.0882862	0	6	4	TGFM
Eosinophils	16:27356398:1	chr16:27345020:27345374:clu_18223:ENSG00000077238.13	Lung	0.984588	1	7	2	TGFM
Eosinophils	16:27356398:5	chr16:27402618:27403080:clu_14349:ENSG00000103522.15	Spleen	0	0	7	1	TGFM
Eosinophils	16:27356398:6	chr16:27257581:27268706:clu_18219:ENSG00000169189.16	Lung	0	0	7	1	TGFM
Eosinophils	16:48598737:1	ENSG00000260052	Spleen	0	0	3	0	TGFM
Eosinophils	16:57075180:2	COQ9	Colon_Sigmoid	0	0	6	0	TGFM
Eosinophils	16:79651979:4	ENSG00000260816	Artery_Tibial	0	0	4	1	TGFM
Eosinophils	16:67248831:1	ZFP90	Whole_Blood	0.9598	1	3	0	TGFM
Eosinophils	16:78159277:1	ENSG00000276007	Artery_Coronary	0.849035	1	4	1	TGFM
Eosinophils	16:4591208:2	chr16:4514664:4538325:clu_15445:ENSG00000089486.16	Artery_Tibial	0	0	3	1	TGFM
Eosinophils	16:9053519:1	USP7	Lung	0.838825	1	4	1	TGFM
Eosinophils	16:23784541:0	chr16:24910477:24911328:clu_13706:ENSG00000158865.12	Brain_Cortex	0	0	3	0	TGFM
Eosinophils	16:23784541:1	CHP2	Stomach	0.551513	1	3	1	TGFM
Eosinophils	16:51252892:0	chr16:50320391:50320663:clu_15496:ENSG00000166164.15	Heart_Atrial_Appendage	0.975041	1	2	1	TGFM
Eosinophils	16:51252892:1	SALL1	Adipose_Visceral	0.778091	1	2	1	TGFM
Eosinophils	17:4535314:2	chr17:4718023:4718612:clu_12249:ENSG00000141480.17	Adipose_Visceral	0	0	7	0	TGFM
Eosinophils	17:4535314:3	chr17:5480543:5481101:clu_11302:ENSG00000072849.10	Artery_Aorta	0	0	7	1	TGFM
Eosinophils	17:7742601:2	CLDN7	Esophagus_Gastroesophageal_Junction	0	0	5	0	TGFM
Eosinophils	17:7742601:6	PFAS	Artery_Aorta	0.00286406	0	5	1	TGFM
Eosinophils	17:38764524:5	chr17:39526316:39530631:clu_12360:ENSG00000167258.13	Artery_Aorta	0	0	4	1	TGFM
Eosinophils	17:47398070:1	ZNF652	Artery_Tibial	0.952401	2	5	1	TGFM
Eosinophils	17:47398070:4	chr17:49619385:49621946:clu_12916:ENSG00000121067.17	Colon_Sigmoid	0	0	5	1	TGFM
Eosinophils	17:68286649:1	KCNJ2-AS1	Muscle_Skeletal	0.999692	1	4	2	TGFM
Eosinophils	17:68286649:2	chr17:68385172:68395073:clu_13390:ENSG00000141337.12	Muscle_Skeletal	0	0	4	0	TGFM
Eosinophils	17:55466426:2	SUPT4H1	Adipose_Visceral	8.30226e-07	0	1	1	TGFM
Eosinophils	17:41809207:2	chr17:44320436:44321058:clu_12328:ENSG00000013306.15	Esophagus_Gastroesophageal_Junction	0	0	5	1	TGFM
Eosinophils	17:33819302:0	SLFN13	Artery_Aorta	0.0110783	0	5	2	TGFM
Eosinophils	17:33819302:1	ZNHIT3	Kidney_Tube	0.999708	1	5	1	TGFM
Eosinophils	17:81098461:3	chr17:82571870:82584013:clu_14821:ENSG00000141568.20	Artery_Tibial	0	0	5	1	TGFM
Eosinophils	17:2881625:2	chr17:3720402:3722054:clu_10752:ENSG00000083457.11	Esophagus_Gastroesophageal_Junction	0	0	6	0	TGFM
Eosinophils	17:2881625:3	ENSG00000274758	Artery_Aorta	0	0	6	1	TGFM
Eosinophils	18:60920854:6	chr18:63588832:63589656:clu_25403:ENSG00000197641.11	Esophagus_Mucosa	0	0	5	0	TGFM
Eosinophils	18:56211840:3	NEDD4L	Artery_Tibial	0.999921	1	5	1	TGFM
Eosinophils	18:67532292:0	RTTN	Brain_Cerebellum	0	0	1	0	TGFM
Eosinophils	18:67532292:1	CD226	Whole_Blood	0.938256	1	1	1	TGFM
Eosinophils	18:12884343:0	PTPN2	Liver	0.97409	1	4	2	TGFM
Eosinophils	18:12884343:0	RNMT	Esophagus_Mucosa	0	0	4	0	TGFM
Eosinophils	18:48403560:1	ME2	Artery_Tibial	0.997564	1	5	2	TGFM
Eosinophils	18:57578520:3	MALT1	Muscle_Skeletal	0	0	3	0	TGFM
Eosinophils	19:16427111:1	ENSG00000267703	Esophagus_Mucosa	0	0	12	1	TGFM
Eosinophils	19:16427111:2	chr19:15427533:15428110:clu_19014:ENSG00000011451.17	Heart_Left_Ventricle	0	0	12	1	TGFM
Eosinophils	19:16427111:5	chr19:16209177:16210360:clu_22545:ENSG00000072958.8	Artery_Tibial	0.991858	1	12	0	TGFM
Eosinophils	19:16427111:6	CHERP	Kidney_Glom	0	0	12	1	TGFM
Eosinophils	19:45742902:3	chr19:44749046:44751227:clu_24898:ENSG00000069399.14	Adipose_Visceral	0.998207	1	7	1	TGFM
Eosinophils	19:45742902:5	SYMPK	Adipose_Subcutaneous	0.99958	1	7	2	TGFM
Eosinophils	19:45742902:8	chr19:44750105:44751227:clu_27369:ENSG00000069399.14	Thyroid	0.834753	1	7	2	TGFM
Eosinophils	19:3179517:0	CSNK1G2	Whole_Blood	0	0	2	1	TGFM
Eosinophils	19:1079959:2	GPX4	Esophagus_Mucosa	1	1	6	2	TGFM
Eosinophils	19:1079959:3	CNN2	Nerve_Tibial	0.00786219	0	6	1	TGFM
Eosinophils	19:18395537:1	JUND	Fibroblasts	0	0	5	1	TGFM
Eosinophils	19:52128795:1	ENSG00000268316	Lung	0.974282	1	4	0	TGFM
Eosinophils	19:33726577:1	chr19:33796987:33798671:clu_21760:ENSG00000153885.14	Heart_Atrial_Appendage	0.96568	1	3	1	TGFM
Eosinophils	19:46878989:1	DMPK	Adipose_Subcutaneous	0.985166	1	6	1	TGFM
Eosinophils	19:46878989:3	ENSG00000268810	Adipose_Visceral	0	0	6	1	TGFM
Eosinophils	19:46878989:5	SYMPK	Adipose_Subcutaneous	0.9996	1	6	2	TGFM
Eosinophils	19:7415064:2	CLEC4M	Thyroid	0.999571	1	4	2	TGFM
Eosinophils	19:7415064:3	ZNF414	Adipose_Subcutaneous	0	0	4	1	TGFM
Eosinophils	19:11058262:1	CARM1	Muscle_Skeletal	0.990801	1	4	1	TGFM
Eosinophils	20:49134535:3	chr20:50292830:50298156:clu_24398:ENSG00000203999.8	Fibroblasts	0.98214	1	3	1	TGFM
Eosinophils	20:26201702:1	chr20:25634827:25645531:clu_23179:ENSG00000213742.6	Heart_Left_Ventricle	0	0	2	0	TGFM
Eosinophils	20:52676047:1	BCAS1	Lung	0.616473	1	1	1	TGFM
Eosinophils	20:50741731:0	TSHZ2	Adipose_Subcutaneous	0	0	5	0	TGFM
Eosinophils	20:50741731:4	chr20:51605020:51608518:clu_29574:ENSG00000054793.13	Adipose_Visceral	0.0391496	0	5	1	TGFM
Eosinophils	21:36398586:2	chr21:34792610:34799301:clu_28632:ENSG00000159216.18	Esophagus_Mucosa	0	0	8	0	TGFM
Eosinophils	21:34439889:1	OLIG2	Lung	0	0	4	1	TGFM
Eosinophils	21:34439889:3	TCP10L	Pancreas	0.255501	0	4	1	TGFM
Eosinophils	21:16438793:1	chr21:15830601:15831401:clu_26932:ENSG00000155313.15	Heart_Atrial_Appendage	0	0	5	1	TGFM
Eosinophils	21:16438793:2	chr21:16391685:16487490:clu_26756:ENSG00000215386.11	Esophagus_Gastroesophageal_Junction	0.94244	1	5	1	TGFM
Eosinophils	21:16438793:3	chr21:15827203:15830531:clu_33034:ENSG00000155313.15	Thyroid	0.689475	1	5	1	TGFM
Eosinophils	21:16438793:4	chr21:15822411:15824039:clu_28454:ENSG00000155313.15	Esophagus_Mucosa	0	0	5	1	TGFM
Eosinophils	21:43850713:1	TMPRSS3	Pancreas	0.988241	1	3	1	TGFM
Eosinophils	22:24621826:1	POM121L9P	Brain_Cerebellum	0	0	2	0	TGFM
Eosinophils	22:40291807:1	chr22:41794477:41795735:clu_23022:ENSG00000167077.12	Whole_Blood	0	0	4	1	TGFM
Eosinophils	22:40291807:2	chr22:41515917:41517527:clu_26494:ENSG00000100412.15	Esophagus_Mucosa	0	0	4	1	TGFM
Eosinophils	22:20136263:1	ARVCF	Esophagus_Muscularis	0	0	1	1	TGFM
Fasting Plasma Glucose	1:3107547:1	chr1:2558468:2559823:clu_54492:ENSG00000157873.17	Thyroid	0.828621	1	3	1	TGFM
Fasting Plasma Glucose	2:169753415:1	chr2:168904616:168906664:clu_37256:ENSG00000152254.10	Pancreas	0	0	13	0	TGFM
Fasting Plasma Glucose	2:169753415:5	SPC25	Islets	1	1	13	1	TGFM
Fasting Plasma Glucose	2:169753415:6	chr2:169950065:169958438:clu_39673:ENSG00000144357.16	Fibroblasts	0	0	13	0	TGFM
Fasting Plasma Glucose	2:27730940:3	CGREF1	Spleen	0	0	1	0	TGFM
Fasting Plasma Glucose	2:165508389:1	ENSG00000236283	Nerve_Tibial	0.990362	1	2	1	TGFM
Fasting Plasma Glucose	3:170696047:1	SLC2A2	Kidney_Tube	1	2	3	6	TGFM
Fasting Plasma Glucose	3:170696047:3	chr3:171005472:171007148:clu_29957:ENSG00000163581.13	Liver	0.999915	2	3	3	TGFM
Fasting Plasma Glucose	3:169194244:0	SLC7A14-AS1	Kidney_Tube	0	0	2	0	TGFM
Fasting Plasma Glucose	3:169194244:2	chr3:171157664:171161270:clu_47020:ENSG00000154310.16	Nerve_Tibial	0.661501	1	2	0	TGFM
Fasting Plasma Glucose	3:169194244:2	chr3:171161336:171167095:clu_47020:ENSG00000154310.16	Nerve_Tibial	0.6168	1	2	0	TGFM
Fasting Plasma Glucose	3:25381636:1	chr3:24318494:24337300:clu_43130:ENSG00000151090.17	Adipose_Subcutaneous	0	0	9	0	TGFM
Fasting Plasma Glucose	3:152563775:0	TMEM14EP	Adipose_Subcutaneous	0.876492	1	3	1	TGFM
Fasting Plasma Glucose	3:152563775:0	chr3:152446757:152447620:clu_46816:ENSG00000152601.17	Nerve_Tibial	0.556088	1	3	1	TGFM
Fasting Plasma Glucose	3:12841804:1	chr3:12351674:12379704:clu_42940:ENSG00000132170.19	Adipose_Subcutaneous	0.97981	1	2	1	TGFM
Fasting Plasma Glucose	5:148120006:1	ADRB2	Heart_Atrial_Appendage	0.999224	1	4	1	TGFM
Fasting Plasma Glucose	6:39046794:1	GLP1R	Kidney_Tube	0.852386	1	3	6	TGFM
Fasting Plasma Glucose	6:20686996:1	E2F3	Fibroblasts	0.805717	1	1	1	TGFM
Fasting Plasma Glucose	6:117268478:1	RFX6	Kidney_Glom	0.356999	0	2	0	TGFM
Fasting Plasma Glucose	6:43806335:1	VEGFA	Islets	0.999915	2	2	4	TGFM
Fasting Plasma Glucose	6:33620397:1	chr6:33640554:33655766:clu_37876:ENSG00000096433.10	Thyroid	0.993965	1	3	1	TGFM
Fasting Plasma Glucose	7:44223721:1	GCK	Thyroid	1	1	7	4	TGFM
Fasting Plasma Glucose	7:44223721:3	chr7:44122109:44123511:clu_30844:ENSG00000106628.10	Pituitary	0	0	7	1	TGFM
Fasting Plasma Glucose	7:44223721:7	chr7:44078811:44080733:clu_28283:ENSG00000122678.16	Stomach	0	0	7	0	TGFM
Fasting Plasma Glucose	7:50769251:1	chr7:50705323:50755887:clu_29892:ENSG00000106070.17	Artery_Tibial	0	0	4	0	TGFM
Fasting Plasma Glucose	8:118204020:1	chr8:117528809:117539883:clu_55752:ENSG00000164758.7	Esophagus_Mucosa	0	0	2	0	TGFM
Fasting Plasma Glucose	9:22134253:2	chr9:21854870:21859303:clu_49995:ENSG00000099810.18	Heart_Atrial_Appendage	0.923141	1	3	1	TGFM
Fasting Plasma Glucose	9:139246765:1	SLC34A3	Islets	0.0773459	0	1	4	TGFM
Fasting Plasma Glucose	10:114754071:3	chr10:112442351:112443515:clu_8965:ENSG00000023041.11	Pancreas	0	0	5	1	TGFM
Fasting Plasma Glucose	10:113038224:1	SMNDC1	Brain_Cerebellum	0	0	1	0	TGFM
Fasting Plasma Glucose	10:12245520:1	chr10:13116340:13118906:clu_8879:ENSG00000123240.16	Colon_Sigmoid	0.823254	1	1	1	TGFM
Fasting Plasma Glucose	10:26493792:1	chr10:26709768:26720218:clu_7983:ENSG00000148459.15	Brain_Cortex	0.214317	0	1	1	TGFM
Fasting Plasma Glucose	10:52637925:1	chr10:50882705:50885581:clu_8009:ENSG00000148584.14	Pancreas	0.999989	1	1	1	TGFM
Fasting Plasma Glucose	10:89366842:1	RPL11P3	Pituitary	0.734634	1	2	1	TGFM
Fasting Plasma Glucose	11:47312689:1	ARHGAP1	Kidney_Tube	0	0	1	0	TGFM
Fasting Plasma Glucose	11:2181060:1	IGF2	Whole_Blood	0.991595	1	3	1	TGFM
Fasting Plasma Glucose	11:2181060:4	NUP98	Colon_Transverse	0.0326321	0	3	1	TGFM
Fasting Plasma Glucose	11:2181060:5	chr11:3700839:3702463:clu_6532:ENSG00000110713.15	Adipose_Visceral	0	0	3	0	TGFM
Fasting Plasma Glucose	11:61549025:1	FADS1	Lung	0	0	2	0	TGFM
Fasting Plasma Glucose	12:97860592:0	NEDD1	Artery_Aorta	0	0	3	0	TGFM
Fasting Plasma Glucose	13:33560493:1	chr13:32407338:32407645:clu_1989:ENSG00000139597.17	Colon_Transverse	0.916671	1	2	0	TGFM
Fasting Plasma Glucose	13:28499962:0	chr13:29034125:29100776:clu_1580:ENSG00000132938.19	Heart_Left_Ventricle	0	0	1	1	TGFM
Fasting Plasma Glucose	13:26808255:1	chr13:26221330:26222003:clu_2165:ENSG00000127870.16	Lung	0	0	1	0	TGFM
Fasting Plasma Glucose	14:90055468:1	FOXN3	Pancreas	0	0	2	1	TGFM
Fasting Plasma Glucose	15:64038340:1	chr15:63599196:63601296:clu_18554:ENSG00000197361.7	Artery_Tibial	0	0	4	0	TGFM
Fasting Plasma Glucose	15:40634717:0	chr15:40853251:40853489:clu_17716:ENSG00000166145.14	Esophagus_Mucosa	0	0	2	0	TGFM
Fasting Plasma Glucose	15:40634717:1	CCDC9B	Adipose_Subcutaneous	0.881007	1	2	2	TGFM
FEV1/FVC Ratio	1:17309718:1	MFAP2	Fibroblasts	4.30585e-08	0	1	1	TGFM
FEV1/FVC Ratio	1:92077097:3	chr1:91695779:91708663:clu_46094:ENSG00000069702.10	Esophagus_Gastroesophageal_Junction	0.997071	1	10	1	TGFM
FEV1/FVC Ratio	1:92077097:6	DIPK1A	Lung	0.995486	1	10	1	TGFM
FEV1/FVC Ratio	1:92077097:9	TGFBR3	Heart_Left_Ventricle	0	0	10	1	TGFM
FEV1/FVC Ratio	1:239888757:0	CHRM3	Liver	0	0	2	0	TGFM
FEV1/FVC Ratio	1:60951839:1	LINC01748	Kidney_Glom	0.871663	1	2	0	TGFM
FEV1/FVC Ratio	1:111736594:2	DRAM2	Spleen	0.999742	1	2	4	TGFM
FEV1/FVC Ratio	1:218520995:2	chr1:220072957:220073967:clu_49183:ENSG00000162813.17	Heart_Atrial_Appendage	0	0	10	0	TGFM
FEV1/FVC Ratio	1:186113852:1	PRG4	Nerve_Tibial	0	0	4	0	TGFM
FEV1/FVC Ratio	1:186113852:2	HMCN1	Artery_Tibial	0.997543	1	4	1	TGFM
FEV1/FVC Ratio	1:155137395:1	MUC1	Artery_Tibial	0.0185759	0	8	2	TGFM
FEV1/FVC Ratio	1:93418330:2	EVI5	Artery_Tibial	0	0	5	1	TGFM
FEV1/FVC Ratio	1:205050775:1	TMEM81	Muscle_Skeletal	0.999673	1	3	1	TGFM
FEV1/FVC Ratio	1:9493290:0	chr1:10106583:10117459:clu_52718:ENSG00000130939.18	Nerve_Tibial	0.763615	1	5	1	TGFM
FEV1/FVC Ratio	1:163753754:0	chr1:163111317:163152550:clu_59021:ENSG00000143248.12	Thyroid	0	0	3	0	TGFM
FEV1/FVC Ratio	2:229527808:2	chr2:230400242:230400982:clu_43968:ENSG00000185404.16	Heart_Atrial_Appendage	0	0	5	0	TGFM
FEV1/FVC Ratio	2:229527808:5	DNER	Adipose_Subcutaneous	0	0	5	0	TGFM
FEV1/FVC Ratio	2:18287623:0	chr2:17713580:17714861:clu_40300:ENSG00000163029.15	Stomach	0	0	2	0	TGFM
FEV1/FVC Ratio	2:15906778:1	MYCN	Adipose_Subcutaneous	0	0	2	0	TGFM
FEV1/FVC Ratio	2:36714954:0	FEZ2	Islets	0	0	1	1	TGFM
FEV1/FVC Ratio	2:218683154:3	chr2:217836211:217847510:clu_44028:ENSG00000079308.16	Artery_Aorta	0.245789	0	4	1	TGFM
FEV1/FVC Ratio	2:67078619:0	MEIS1	Brain_Cortex	0	0	8	1	TGFM
FEV1/FVC Ratio	2:67078619:4	chr2:67402974:67405236:clu_45076:ENSG00000143971.7	Pituitary	0	0	8	0	TGFM
FEV1/FVC Ratio	2:67078619:5	chr2:67399297:67399550:clu_45262:ENSG00000143971.7	Colon_Transverse	0	0	8	1	TGFM
FEV1/FVC Ratio	2:238232752:1	chr2:238275897:238277131:clu_40805:ENSG00000132326.11	Artery_Coronary	0.988913	1	3	1	TGFM
FEV1/FVC Ratio	2:238232752:2	COL6A3	Artery_Aorta	0.941173	1	3	1	TGFM
FEV1/FVC Ratio	2:145799709:1	TEX41	Adipose_Subcutaneous	0	0	2	0	TGFM
FEV1/FVC Ratio	2:64881229:1	SERTAD2	Muscle_Skeletal	0.9995	1	4	1	TGFM
FEV1/FVC Ratio	2:64881229:2	chr2:64581273:64585422:clu_41873:ENSG00000119844.15	Artery_Aorta	0.880229	1	4	1	TGFM
FEV1/FVC Ratio	2:102926362:0	SLC9A4	Kidney_Tube	0.00949311	0	2	1	TGFM
FEV1/FVC Ratio	2:111876613:1	BCL2L11	Muscle_Skeletal	0.59073	1	4	0	TGFM
FEV1/FVC Ratio	2:43762112:1	chr2:42282972:42284634:clu_50063:ENSG00000143924.18	Lung	0.999862	1	1	1	TGFM
FEV1/FVC Ratio	2:33216626:1	ENSG00000276517	Heart_Atrial_Appendage	0	0	1	1	TGFM
FEV1/FVC Ratio	2:26843683:0	chr2:27343578:27350314:clu_36430:ENSG00000115207.13	Heart_Left_Ventricle	0	0	2	0	TGFM
FEV1/FVC Ratio	2:25129166:1	EFR3B	Nerve_Tibial	0.769439	1	2	1	TGFM
FEV1/FVC Ratio	2:100585771:1	LINC02611	Adipose_Visceral	0	0	0	0	TGFM
FEV1/FVC Ratio	2:210415002:1	MAP2	Adipose_Subcutaneous	0.287862	0	1	0	TGFM
FEV1/FVC Ratio	3:25520582:2	chr3:25791315:25791770:clu_39816:ENSG00000151093.7	Artery_Tibial	0	0	7	1	TGFM
FEV1/FVC Ratio	3:168671733:1	chr3:168902062:168902383:clu_43288:ENSG00000242268.2	Pituitary	0	0	3	0	TGFM
FEV1/FVC Ratio	3:168671733:2	chr3:170128408:170128684:clu_43310:ENSG00000173889.15	Pituitary	0	0	3	0	TGFM
FEV1/FVC Ratio	3:168671733:3	chr3:170102934:170106832:clu_40197:ENSG00000173889.15	Colon_Sigmoid	0	0	3	1	TGFM
FEV1/FVC Ratio	3:55152319:2	chr3:56565204:56566594:clu_40847:ENSG00000180376.16	Artery_Tibial	0	0	4	0	TGFM
FEV1/FVC Ratio	3:11652331:1	chr3:11565019:11601833:clu_39190:ENSG00000144560.14	Esophagus_Mucosa	0	0	4	1	TGFM
FEV1/FVC Ratio	3:11652331:2	chr3:12618747:12663369:clu_37775:ENSG00000132155.11	Artery_Aorta	0.0236713	0	4	1	TGFM
FEV1/FVC Ratio	3:99403730:0	chr3:99691568:99744897:clu_39159:ENSG00000144810.15	Colon_Sigmoid	0	0	6	1	TGFM
FEV1/FVC Ratio	3:70928930:2	MITF	Kidney_Glom	0	0	4	0	TGFM
FEV1/FVC Ratio	3:171826840:1	FNDC3B	Nerve_Tibial	0.920993	1	5	1	TGFM
FEV1/FVC Ratio	3:186083483:1	SENP2	Heart_Left_Ventricle	0.924504	1	2	1	TGFM
FEV1/FVC Ratio	3:141750539:1	chr3:142005544:142093061:clu_45331:ENSG00000114126.17	Adipose_Subcutaneous	0.910071	1	2	1	TGFM
FEV1/FVC Ratio	4:145478662:0	GYPE	Colon_Transverse	0.00944404	0	5	2	TGFM
FEV1/FVC Ratio	4:145478662:2	chr4:145110444:145110968:clu_37243:ENSG00000164163.10	Muscle_Skeletal	0	0	5	1	TGFM
FEV1/FVC Ratio	4:145478662:3	chr4:144646954:144652605:clu_44611:ENSG00000164161.9	Lung	0	0	5	0	TGFM
FEV1/FVC Ratio	4:145478662:5	OTUD4	Adipose_Subcutaneous	0	0	5	0	TGFM
FEV1/FVC Ratio	4:106819053:2	chr4:105399164:105473894:clu_32455:ENSG00000138777.19	Heart_Left_Ventricle	0	0	5	0	TGFM
FEV1/FVC Ratio	4:75676529:2	chr4:75795356:75799622:clu_39378:ENSG00000138768.14	Colon_Transverse	0.688098	1	4	1	TGFM
FEV1/FVC Ratio	4:79403952:1	FRAS1	Fibroblasts	1	1	2	0	TGFM
FEV1/FVC Ratio	4:63876932:1	ADGRL3	Kidney_Glom	0.578864	1	2	2	TGFM
FEV1/FVC Ratio	4:54651978:1	chr4:52031961:52033431:clu_31927:ENSG00000163069.12	Adrenal_Gland	0.743832	1	1	1	TGFM
FEV1/FVC Ratio	4:143471760:1	chr4:143460487:143466103:clu_36530:ENSG00000109458.8	Stomach	0.97132	1	4	0	TGFM
FEV1/FVC Ratio	5:147856522:2	chr5:149306404:149307402:clu_35049:ENSG00000157510.13	Muscle_Skeletal	0	0	7	1	TGFM
FEV1/FVC Ratio	5:156926442:1	ADAM19	Fibroblasts	0	0	2	0	TGFM
FEV1/FVC Ratio	5:52187038:2	chr5:52918898:52922777:clu_35250:ENSG00000213949.8	Artery_Tibial	0	0	4	2	TGFM
FEV1/FVC Ratio	5:52187038:3	ITGA2	Artery_Tibial	0.070091	0	4	1	TGFM
FEV1/FVC Ratio	5:170901463:2	chr5:171265847:171293883:clu_36836:ENSG00000204764.13	Artery_Tibial	0.840959	1	3	1	TGFM
FEV1/FVC Ratio	5:179598771:3	ZNF354C	Muscle_Skeletal	0.958303	1	9	1	TGFM
FEV1/FVC Ratio	5:131783213:3	SLC22A5	Esophagus_Muscularis	0.030013	0	3	2	TGFM
FEV1/FVC Ratio	5:121415921:0	CEP120	Islets	0	0	6	0	TGFM
FEV1/FVC Ratio	5:121415921:1	LOX	Fibroblasts	0.392178	0	6	1	TGFM
FEV1/FVC Ratio	5:121415921:4	chr5:123155344:123155884:clu_34432:ENSG00000061455.10	Artery_Aorta	0.0108693	0	6	1	TGFM
FEV1/FVC Ratio	5:120095548:1	ENSG00000248927	Stomach	0	0	3	0	TGFM
FEV1/FVC Ratio	5:120095548:3	ENSG00000247311	Adipose_Subcutaneous	0	0	3	0	TGFM
FEV1/FVC Ratio	5:150561337:1	CCDC69	Heart_Left_Ventricle	0.999924	1	4	1	TGFM
FEV1/FVC Ratio	5:43473543:1	ENSG00000248554	Artery_Aorta	0	0	3	0	TGFM
FEV1/FVC Ratio	5:34627666:2	RAI14	Lung	0	0	3	1	TGFM
FEV1/FVC Ratio	5:127000878:2	CCDC192	Thyroid	0.864693	1	4	2	TGFM
FEV1/FVC Ratio	5:149150671:3	PPARGC1B	Artery_Tibial	0.822117	1	5	2	TGFM
FEV1/FVC Ratio	6:142701158:1	ADGRG6	Adipose_Visceral	0	0	5	0	TGFM
FEV1/FVC Ratio	6:142701158:5	ENSG00000259828	Artery_Coronary	0	0	5	0	TGFM
FEV1/FVC Ratio	6:22006676:1	chr6:21979062:21999071:clu_35692:ENSG00000272168.6	Nerve_Tibial	0.984604	1	3	0	TGFM
FEV1/FVC Ratio	6:6741932:0	chr6:7231907:7240438:clu_31602:ENSG00000124782.19	Esophagus_Muscularis	0	0	4	0	TGFM
FEV1/FVC Ratio	6:6741932:5	chr6:7301572:7303550:clu_23124:ENSG00000124783.12	Liver	0	0	4	0	TGFM
FEV1/FVC Ratio	6:35033854:1	chr6:35233301:35237902:clu_31343:ENSG00000146197.8	Artery_Aorta	0	0	2	0	TGFM
FEV1/FVC Ratio	6:45530471:2	ENSG00000236466	Heart_Left_Ventricle	0	0	3	1	TGFM
FEV1/FVC Ratio	6:33697304:1	RNF5	Brain_Cerebellum	0.999999	2	5	3	TGFM
FEV1/FVC Ratio	6:33697304:2	NOTCH4	Nerve_Tibial	0.254244	0	5	5	TGFM
FEV1/FVC Ratio	6:33697304:4	ILRUN	Thyroid	0.996398	1	5	1	TGFM
FEV1/FVC Ratio	6:33697304:10	chr6:32759131:32761660:clu_30612:ENSG00000179344.16	Esophagus_Gastroesophageal_Junction	0.000133989	0	5	4	TGFM
FEV1/FVC Ratio	6:121763963:0	GJA1	Adipose_Subcutaneous	0	0	7	1	TGFM
FEV1/FVC Ratio	6:155162163:0	OPRM1	Brain_Cerebellum	0	0	1	5	TGFM
FEV1/FVC Ratio	6:155162163:1	chr6:155260400:155285158:clu_29153:ENSG00000029639.10	Heart_Left_Ventricle	0.988491	1	1	1	TGFM
FEV1/FVC Ratio	6:155162163:1	chr6:155260400:155285158:clu_29153:ENSG00000235381.1	Heart_Left_Ventricle	0.988491	1	1	1	TGFM
FEV1/FVC Ratio	7:15874859:2	DGKB	Artery_Tibial	0.992393	1	8	0	TGFM
FEV1/FVC Ratio	7:15874859:4	chr7:13939246:13977427:clu_27768:ENSG00000006468.13	Heart_Atrial_Appendage	0	0	8	0	TGFM
FEV1/FVC Ratio	7:15874859:5	AGR2	Colon_Transverse	0.959849	1	8	1	TGFM
FEV1/FVC Ratio	7:116431427:0	CTTNBP2	Muscle_Skeletal	0	0	5	1	TGFM
FEV1/FVC Ratio	7:134566071:2	CALD1	Heart_Left_Ventricle	0.951062	1	2	1	TGFM
FEV1/FVC Ratio	7:20405265:1	MACC1-DT	Pancreas	0.832416	1	4	1	TGFM
FEV1/FVC Ratio	7:20405265:3	ABCB5	Kidney_Glom	0	0	4	1	TGFM
FEV1/FVC Ratio	7:69329347:1	CT66	Thyroid	0	0	2	1	TGFM
FEV1/FVC Ratio	8:9018590:1	ENSG00000253426	Kidney_Tube	0.9954	1	2	2	TGFM
FEV1/FVC Ratio	8:103131300:0	chr8:101719648:101790862:clu_52741:ENSG00000104490.17	Stomach	0	0	3	1	TGFM
FEV1/FVC Ratio	8:11755804:1	ENSG00000255310	Kidney_Tube	0	0	1	0	TGFM
FEV1/FVC Ratio	8:97518925:1	SDC2	Lung	0.959218	1	2	1	TGFM
FEV1/FVC Ratio	8:70353897:1	chr8:69638644:69638735:clu_60568:ENSG00000137573.13	Adipose_Subcutaneous	0	0	4	1	TGFM
FEV1/FVC Ratio	8:134105294:1	chr8:133050915:133074853:clu_48075:ENSG00000155926.13	Whole_Blood	0.925277	1	2	1	TGFM
FEV1/FVC Ratio	8:134105294:1	chr8:133113603:133116609:clu_48077:ENSG00000042832.11	Whole_Blood	0.993632	1	2	1	TGFM
FEV1/FVC Ratio	8:73999659:1	SBSPON	Lung	0.999695	1	1	1	TGFM
FEV1/FVC Ratio	9:119234058:1	ENSG00000226604	Nerve_Tibial	0	0	2	0	TGFM
FEV1/FVC Ratio	9:4143590:1	chr9:5066712:5069022:clu_52602:ENSG00000096968.13	Artery_Tibial	0	0	2	0	TGFM
FEV1/FVC Ratio	9:23583598:1	ELAVL2	Esophagus_Muscularis	0.997606	1	2	3	TGFM
FEV1/FVC Ratio	9:96345328:2	ENSG00000269946	Artery_Tibial	0	0	4	1	TGFM
FEV1/FVC Ratio	9:100305082:1	chr9:97898249:97900211:clu_51014:ENSG00000136932.13	Colon_Sigmoid	0	0	3	1	TGFM
FEV1/FVC Ratio	10:12278525:1	ENSG00000228302	Whole_Blood	0.69913	1	2	0	TGFM
FEV1/FVC Ratio	10:12278525:2	SEPHS1	Pituitary	0.934443	1	2	1	TGFM
FEV1/FVC Ratio	10:78315334:1	chr10:76891719:76909966:clu_11123:ENSG00000156113.22	Adipose_Subcutaneous	0.0684732	0	4	1	TGFM
FEV1/FVC Ratio	10:78315334:2	ZNF503-AS1	Muscle_Skeletal	0	0	4	1	TGFM
FEV1/FVC Ratio	10:78315334:3	chr10:77404023:77493798:clu_10519:ENSG00000156113.22	Colon_Transverse	0	0	4	1	TGFM
FEV1/FVC Ratio	10:5662119:1	chr10:6224213:6224506:clu_9358:ENSG00000215244.2	Pituitary	0	0	2	1	TGFM
FEV1/FVC Ratio	10:13919625:0	FRMD4A	Fibroblasts	0	0	3	0	TGFM
FEV1/FVC Ratio	10:105614452:0	SH3PXD2A	Whole_Blood	0.980111	1	4	0	TGFM
FEV1/FVC Ratio	10:124273671:1	chr10:122413045:122415859:clu_10519:ENSG00000107679.14	Heart_Atrial_Appendage	0.500728	1	6	1	TGFM
FEV1/FVC Ratio	10:124273671:3	chr10:122211708:122213342:clu_9347:ENSG00000138162.18	Heart_Left_Ventricle	0.986596	1	6	0	TGFM
FEV1/FVC Ratio	10:124273671:4	chr10:120890009:120890716:clu_9390:ENSG00000120008.15	Whole_Blood	0	0	6	0	TGFM
FEV1/FVC Ratio	10:124273671:5	chr10:122427031:122429624:clu_10357:ENSG00000107679.14	Esophagus_Gastroesophageal_Junction	0	0	6	1	TGFM
FEV1/FVC Ratio	10:20173924:1	PLXDC2	Stomach	0	0	2	0	TGFM
FEV1/FVC Ratio	10:89824247:1	ACTA2	Spleen	0.837079	1	1	1	TGFM
FEV1/FVC Ratio	10:123059784:0	chr10:122374806:122392303:clu_10634:ENSG00000107679.14	Colon_Sigmoid	0.187787	0	8	1	TGFM
FEV1/FVC Ratio	10:104391034:2	chr10:103661114:103693028:clu_9641:ENSG00000107957.16	Fibroblasts	0.836224	1	6	2	TGFM
FEV1/FVC Ratio	10:9058671:3	GATA3	Adipose_Subcutaneous	0	0	4	1	TGFM
FEV1/FVC Ratio	10:134105069:1	ENSG00000279982	Esophagus_Mucosa	0.984795	1	3	1	TGFM
FEV1/FVC Ratio	11:131970313:1	NTM	Fibroblasts	0.27915	0	2	1	TGFM
FEV1/FVC Ratio	11:13170785:1	RASSF10-DT	Kidney_Tube	0	0	4	0	TGFM
FEV1/FVC Ratio	11:13170785:2	chr11:12208139:12209497:clu_6614:ENSG00000133816.13	Colon_Transverse	0.90242	1	4	1	TGFM
FEV1/FVC Ratio	11:70044451:1	chr11:70132079:70149710:clu_7318:ENSG00000131620.17	Esophagus_Gastroesophageal_Junction	0.999912	1	4	1	TGFM
FEV1/FVC Ratio	11:8844356:1	DENND5A	Adipose_Visceral	0.997132	1	5	1	TGFM
FEV1/FVC Ratio	11:122670390:2	GRAMD1B	Esophagus_Muscularis	0.113232	0	2	1	TGFM
FEV1/FVC Ratio	11:122670390:3	UBASH3B	Lymphocytes	0.800744	1	2	1	TGFM
FEV1/FVC Ratio	11:35389291:1	PDHX	Pancreas	0.812896	2	4	2	TGFM
FEV1/FVC Ratio	11:35389291:2	CD44	Whole_Blood	0.992244	1	4	1	TGFM
FEV1/FVC Ratio	11:35389291:3	ELF5	Lung	0.999512	1	4	1	TGFM
FEV1/FVC Ratio	11:10410316:1	DENND5A	Nerve_Tibial	0.972121	1	1	1	TGFM
FEV1/FVC Ratio	11:10410316:5	chr11:9839414:9839498:clu_5769:ENSG00000133812.15	Fibroblasts	0	0	1	1	TGFM
FEV1/FVC Ratio	12:96240341:1	ENSG00000241556	Islets	1	1	6	8	TGFM
FEV1/FVC Ratio	12:96240341:2	FGD6	Artery_Tibial	0.00124215	0	6	4	TGFM
FEV1/FVC Ratio	12:96240341:4	chr12:95217886:95251940:clu_5526:ENSG00000028203.17	Lung	0	0	6	0	TGFM
FEV1/FVC Ratio	12:57527283:1	LRP1	Artery_Aorta	0.999338	1	4	0	TGFM
FEV1/FVC Ratio	12:54425000:1	FLJ12825	Artery_Tibial	0.0264574	0	3	2	TGFM
FEV1/FVC Ratio	12:54425000:2	chr12:53999267:53999709:clu_3722:ENSG00000250451.5	Fibroblasts	0.955158	1	3	1	TGFM
FEV1/FVC Ratio	12:52348259:1	ACVR1B	Lung	0.99981	1	1	1	TGFM
FEV1/FVC Ratio	12:20387191:4	PDE3A	Kidney_Tube	0.970648	1	10	1	TGFM
FEV1/FVC Ratio	12:56412487:2	chr12:57110110:57111129:clu_4036:ENSG00000166888.11	Colon_Sigmoid	0.344458	0	10	1	TGFM
FEV1/FVC Ratio	12:65042504:3	ENSG00000276853	Esophagus_Muscularis	0	0	3	1	TGFM
FEV1/FVC Ratio	12:1273397:1	NINJ2	Muscle_Skeletal	0.999999	1	3	1	TGFM
FEV1/FVC Ratio	12:19081373:1	chr12:20695807:20696831:clu_3868:ENSG00000139155.8	Nerve_Tibial	0	0	4	0	TGFM
FEV1/FVC Ratio	13:44820608:1	TSC22D1	Lung	0.993107	1	1	1	TGFM
FEV1/FVC Ratio	13:96873359:0	chr13:95643257:95643601:clu_2572:ENSG00000134874.17	Pituitary	0	0	2	0	TGFM
FEV1/FVC Ratio	14:54419106:1	chr14:53953400:53954626:clu_20987:ENSG00000125378.15	Colon_Transverse	0	0	4	0	TGFM
FEV1/FVC Ratio	14:93503386:0	ATXN3	Artery_Aorta	0.955229	1	2	1	TGFM
FEV1/FVC Ratio	14:23405220:0	MRPL52	Nerve_Tibial	0.554393	1	4	1	TGFM
FEV1/FVC Ratio	14:23405220:3	chr14:23564388:23564562:clu_20486:ENSG00000213983.11	Colon_Transverse	0	0	4	1	TGFM
FEV1/FVC Ratio	14:76589371:2	IRF2BPL	Whole_Blood	0.996442	1	2	1	TGFM
FEV1/FVC Ratio	14:75004136:1	SYNDIG1L	Brain_Cortex	0	0	2	0	TGFM
FEV1/FVC Ratio	14:68760527:0	chr14:69442266:69453241:clu_20573:ENSG00000029364.11	Artery_Tibial	0	0	2	0	TGFM
FEV1/FVC Ratio	15:71612514:1	THSD4	Lung	0	0	8	0	TGFM
FEV1/FVC Ratio	15:71612514:4	THSD4	Esophagus_Mucosa	0.989027	1	8	1	TGFM
FEV1/FVC Ratio	15:71612514:7	GRAMD2A	Esophagus_Gastroesophageal_Junction	0	0	8	0	TGFM
FEV1/FVC Ratio	15:84568095:1	ADAMTSL3	Stomach	0	0	3	0	TGFM
FEV1/FVC Ratio	15:63880305:2	chr15:63638617:63638711:clu_21235:ENSG00000103657.13	Lung	0.942876	1	5	1	TGFM
FEV1/FVC Ratio	15:78826180:1	PSMA4	Whole_Blood	0.996692	1	5	2	TGFM
FEV1/FVC Ratio	15:78826180:3	TSPAN3	Fibroblasts	0.998468	1	5	3	TGFM
FEV1/FVC Ratio	15:99686951:0	LYSMD4	Artery_Tibial	0.971945	2	2	2	TGFM
FEV1/FVC Ratio	15:99686951:1	SYNM	Heart_Left_Ventricle	0	0	2	0	TGFM
FEV1/FVC Ratio	15:67468285:1	AAGAB	Thyroid	0.842537	2	4	2	TGFM
FEV1/FVC Ratio	15:67468285:2	chr15:67727945:67748231:clu_21572:ENSG00000137764.19	Thyroid	0.945776	1	4	1	TGFM
FEV1/FVC Ratio	15:51050185:1	FAM227B	Lung	0.998842	1	4	2	TGFM
FEV1/FVC Ratio	15:51050185:2	FAM227B	Artery_Tibial	0.999992	1	4	2	TGFM
FEV1/FVC Ratio	15:73833600:1	chr15:73945440:73946417:clu_19301:ENSG00000129038.15	Pituitary	0	0	4	0	TGFM
FEV1/FVC Ratio	15:96296264:2	chr15:95498479:95501508:clu_22392:ENSG00000259134.5	Thyroid	0.992732	1	5	1	TGFM
FEV1/FVC Ratio	16:58058464:1	chr16:58040698:58041617:clu_19016:ENSG00000102996.4	Thyroid	0.99877	2	4	2	TGFM
FEV1/FVC Ratio	16:4361138:0	TRAP1	Kidney_Tube	0	0	3	0	TGFM
FEV1/FVC Ratio	17:27980885:1	EFCAB5	Brain_Cortex	0.821389	1	1	1	TGFM
FEV1/FVC Ratio	17:69368168:3	SOX9-AS1	Artery_Tibial	0	0	2	0	TGFM
FEV1/FVC Ratio	17:59286644:1	APPBP2	Kidney_Tube	0	0	1	1	TGFM
FEV1/FVC Ratio	17:3882613:1	chr17:4016466:4017371:clu_13226:ENSG00000074755.14	Lung	0	0	1	0	TGFM
FEV1/FVC Ratio	17:12193443:0	chr17:11923941:11929866:clu_12374:ENSG00000007174.17	Pituitary	0	0	3	1	TGFM
FEV1/FVC Ratio	17:12193443:2	chr17:12021001:12054889:clu_13482:ENSG00000065559.14	Nerve_Tibial	0	0	3	1	TGFM
FEV1/FVC Ratio	17:60720058:1	MRC2	Artery_Aorta	0.999992	1	2	0	TGFM
FEV1/FVC Ratio	17:2028106:1	chr17:2188515:2236492:clu_9638:ENSG00000070366.13	Heart_Left_Ventricle	0	0	2	0	TGFM
FEV1/FVC Ratio	17:47498802:2	NFE2L1-DT	Artery_Tibial	0.0129674	0	3	2	TGFM
FEV1/FVC Ratio	17:79974731:0	chr17:81559416:81565505:clu_12541:ENSG00000182446.13	Whole_Blood	0.960773	1	3	1	TGFM
FEV1/FVC Ratio	18:8800723:0	chr18:9584828:9588089:clu_21123:ENSG00000154845.15	Adrenal_Gland	0	0	2	0	TGFM
FEV1/FVC Ratio	18:20016092:1	chr18:21768752:21773624:clu_23795:ENSG00000101752.11	Muscle_Skeletal	0	0	2	0	TGFM
FEV1/FVC Ratio	19:52298281:1	FPR3	Whole_Blood	0.999163	1	2	1	TGFM
FEV1/FVC Ratio	19:7493524:3	ARHGEF18	Muscle_Skeletal	0.998859	1	2	1	TGFM
FEV1/FVC Ratio	19:8660283:1	ADAMTS10	Lung	0.999676	1	1	1	TGFM
FEV1/FVC Ratio	20:10761430:3	JAG1	Lung	0.967355	1	5	1	TGFM
FEV1/FVC Ratio	20:13526833:1	TASP1	Esophagus_Gastroesophageal_Junction	0.997028	1	2	1	TGFM
FEV1/FVC Ratio	20:13526833:1	TASP1	Liver	0.993999	1	2	1	TGFM
FEV1/FVC Ratio	20:60997330:2	GATA5	Esophagus_Gastroesophageal_Junction	0.998388	1	3	1	TGFM
FEV1/FVC Ratio	20:3660789:1	ADAM33	Artery_Tibial	0.999602	2	3	2	TGFM
FEV1/FVC Ratio	21:35368402:1	MRPS6	Esophagus_Muscularis	0	0	4	1	TGFM
FEV1/FVC Ratio	21:35368402:2	SLC5A3	Artery_Tibial	0	0	4	1	TGFM
FEV1/FVC Ratio	22:30238317:2	HORMAD2-AS1	Adipose_Subcutaneous	0.990662	1	3	2	TGFM
FEV1/FVC Ratio	22:20786488:2	chr22:20456467:20457808:clu_27865:ENSG00000099910.16	Adipose_Subcutaneous	0.950966	1	6	1	TGFM
FEV1/FVC Ratio	22:18436944:1	MICAL3	Thyroid	0.952962	1	0	0	TGFM
FEV1/FVC Ratio	22:28181399:1	MN1	Adipose_Visceral	0.97781	1	0	0	TGFM
FEV1/FVC Ratio	22:41489526:1	SNU13	Artery_Tibial	0.997866	1	3	2	TGFM
Gamma-Glutamyl Transferase	1:16504694:1	CPLANE2	Pancreas	0.921839	1	3	1	TGFM
Gamma-Glutamyl Transferase	1:16504694:2	FAM131C	Adipose_Visceral	0.0492426	0	3	1	TGFM
Gamma-Glutamyl Transferase	1:16504694:3	chr1:16608779:16613338:clu_53013:ENSG00000219481.10	Nerve_Tibial	0	0	3	1	TGFM
Gamma-Glutamyl Transferase	1:16504694:4	CPLANE2	Islets	0.999109	1	3	8	TGFM
Gamma-Glutamyl Transferase	1:155086571:1	chr1:155131634:155133503:clu_50614:ENSG00000169242.11	Artery_Tibial	0.283343	0	4	0	TGFM
Gamma-Glutamyl Transferase	1:155086571:2	chr1:155062117:155062245:clu_54683:ENSG00000143537.13	Adipose_Subcutaneous	0.0244432	0	4	3	TGFM
Gamma-Glutamyl Transferase	1:155086571:3	HAX1	Muscle_Skeletal	0.0869277	0	4	0	TGFM
Gamma-Glutamyl Transferase	1:82265905:1	ADGRL2	Liver	0.999232	1	4	1	TGFM
Gamma-Glutamyl Transferase	1:101659343:1	DPH5-DT	Pituitary	0	0	4	1	TGFM
Gamma-Glutamyl Transferase	1:178572978:2	SEC16B	Nerve_Tibial	0.999067	2	3	2	TGFM
Gamma-Glutamyl Transferase	1:161671306:1	FCGR2B	Kidney_Glom	0.999917	1	4	2	TGFM
Gamma-Glutamyl Transferase	1:232780848:1	SIPA1L2	Liver	0	0	6	0	TGFM
Gamma-Glutamyl Transferase	1:120518999:1	NOTCH2	Pancreas	0.998681	1	3	1	TGFM
Gamma-Glutamyl Transferase	1:214227502:2	PROX1-AS1	Spleen	0.791305	1	4	1	TGFM
Gamma-Glutamyl Transferase	1:214227502:3	chr1:213167973:213176400:clu_49508:ENSG00000136643.11	Artery_Aorta	0	0	4	0	TGFM
Gamma-Glutamyl Transferase	1:111708627:0	CEPT1	Adrenal_Gland	0	0	4	1	TGFM
Gamma-Glutamyl Transferase	1:46039077:1	RPL7AP16	Adipose_Subcutaneous	0.996248	1	3	1	TGFM
Gamma-Glutamyl Transferase	1:100024108:1	PALMD	Pancreas	0.999728	1	2	0	TGFM
Gamma-Glutamyl Transferase	1:27214245:2	NR0B2	Heart_Atrial_Appendage	0.514957	1	3	1	TGFM
Gamma-Glutamyl Transferase	1:2723193:3	chr1:2521800:2526464:clu_44527:ENSG00000157881.13	Heart_Atrial_Appendage	0	0	5	1	TGFM
Gamma-Glutamyl Transferase	1:157062364:1	chr1:155415923:155438327:clu_51887:ENSG00000116539.12	Pituitary	0	0	7	0	TGFM
Gamma-Glutamyl Transferase	1:157062364:6	chr1:155188063:155188163:clu_50623:ENSG00000185499.16	Artery_Tibial	0	0	7	0	TGFM
Gamma-Glutamyl Transferase	2:27730940:2	KRTCAP3	Thyroid	0.084014	0	1	1	TGFM
Gamma-Glutamyl Transferase	2:233517701:1	EFHD1	Liver	0.999979	1	4	1	TGFM
Gamma-Glutamyl Transferase	2:3640142:1	ALLC	Liver	0.99888	1	4	1	TGFM
Gamma-Glutamyl Transferase	2:169933741:1	chr2:168831534:168834227:clu_43288:ENSG00000163072.15	Artery_Aorta	0	0	4	1	TGFM
Gamma-Glutamyl Transferase	2:169933741:2	STK39	Adrenal_Gland	0.973857	1	4	1	TGFM
Gamma-Glutamyl Transferase	2:121306440:2	INHBB	Liver	0	0	6	0	TGFM
Gamma-Glutamyl Transferase	2:111891795:1	ACOXL-AS1	Thyroid	0.998268	1	2	1	TGFM
Gamma-Glutamyl Transferase	2:75720568:1	chr2:74535454:74535588:clu_43755:ENSG00000115318.11	Esophagus_Mucosa	0.703698	1	1	1	TGFM
Gamma-Glutamyl Transferase	2:43748079:2	COX7A2L	Nerve_Tibial	0	0	3	1	TGFM
Gamma-Glutamyl Transferase	2:70773904:1	TGFA	Liver	0.702892	1	3	1	TGFM
Gamma-Glutamyl Transferase	3:170727739:1	chr3:171005472:171007148:clu_29957:ENSG00000163581.13	Liver	0	0	2	0	TGFM
Gamma-Glutamyl Transferase	3:172294500:2	TNFSF10	Kidney_Tube	0.999999	1	8	1	TGFM
Gamma-Glutamyl Transferase	3:4758244:1	BHLHE40-AS1	Adrenal_Gland	0	0	4	0	TGFM
Gamma-Glutamyl Transferase	3:4758244:2	chr3:5208263:5211120:clu_42768:ENSG00000134109.10	Adipose_Subcutaneous	0	0	4	1	TGFM
Gamma-Glutamyl Transferase	3:4758244:3	BHLHE40	Fibroblasts	0.938752	1	4	1	TGFM
Gamma-Glutamyl Transferase	3:12360357:1	chr3:12289134:12312380:clu_45398:ENSG00000132170.19	Lung	0	0	4	0	TGFM
Gamma-Glutamyl Transferase	3:124339527:0	SLC12A8	Adipose_Subcutaneous	0	0	2	1	TGFM
Gamma-Glutamyl Transferase	3:119529689:2	B4GALT4	Esophagus_Mucosa	0.9978	1	3	1	TGFM
Gamma-Glutamyl Transferase	3:187755019:1	RPL39L	Kidney_Glom	0	0	4	1	TGFM
Gamma-Glutamyl Transferase	3:101084604:1	chr3:101399055:101458955:clu_38437:ENSG00000138468.15	Esophagus_Gastroesophageal_Junction	0.998613	1	3	1	TGFM
Gamma-Glutamyl Transferase	3:71291620:1	PROK2	Kidney_Glom	0.71437	1	1	1	TGFM
Gamma-Glutamyl Transferase	3:64640212:2	SLC25A26	Nerve_Tibial	0.444325	0	1	1	TGFM
Gamma-Glutamyl Transferase	4:146787395:0	ANAPC10	Kidney_Tube	0	0	7	0	TGFM
Gamma-Glutamyl Transferase	4:146787395:6	ZNF827	Fibroblasts	0.0316785	0	7	1	TGFM
Gamma-Glutamyl Transferase	4:146787395:9	ZNF827	Artery_Tibial	1	1	7	3	TGFM
Gamma-Glutamyl Transferase	4:69533221:2	UGT2B17	Liver	0	0	4	0	TGFM
Gamma-Glutamyl Transferase	4:3443931:2	chr4:3516198:3518034:clu_35705:ENSG00000163956.10	Colon_Sigmoid	0	0	2	1	TGFM
Gamma-Glutamyl Transferase	4:39415924:3	UBE2K	Pancreas	0.99483	1	4	1	TGFM
Gamma-Glutamyl Transferase	4:184198267:1	chr4:182915575:182917288:clu_37373:ENSG00000129187.14	Colon_Sigmoid	0.976675	1	0	0	TGFM
Gamma-Glutamyl Transferase	4:37493668:1	chr4:37454040:37558027:clu_35491:ENSG00000154274.14	Stomach	0.995583	1	2	1	TGFM
Gamma-Glutamyl Transferase	4:145621328:8	HHIP	Heart_Atrial_Appendage	0	0	7	1	TGFM
Gamma-Glutamyl Transferase	4:145621328:10	ENSG00000279481	Adipose_Subcutaneous	0	0	7	0	TGFM
Gamma-Glutamyl Transferase	4:77512141:1	SHROOM3	Heart_Left_Ventricle	0.944095	1	2	1	TGFM
Gamma-Glutamyl Transferase	5:31021358:1	CDH6	Kidney_Tube	0.999991	1	2	2	TGFM
Gamma-Glutamyl Transferase	5:52193125:2	chr5:54519726:54543179:clu_33671:ENSG00000178996.13	Artery_Aorta	0	0	4	1	TGFM
Gamma-Glutamyl Transferase	5:166831694:1	TENM2	Liver	0.999844	1	2	0	TGFM
Gamma-Glutamyl Transferase	5:156718781:1	chr5:157460357:157463094:clu_36430:ENSG00000172548.14	Esophagus_Mucosa	0	0	2	0	TGFM
Gamma-Glutamyl Transferase	5:132381340:2	HSPA4	Muscle_Skeletal	1	1	4	6	TGFM
Gamma-Glutamyl Transferase	5:72159179:1	chr5:72893535:72893616:clu_33977:ENSG00000083312.17	Colon_Sigmoid	0	0	1	0	TGFM
Gamma-Glutamyl Transferase	5:75705131:1	IQGAP2	Pancreas	0.991437	1	5	1	TGFM
Gamma-Glutamyl Transferase	5:78419809:2	LHFPL2	Lung	0.0521321	0	3	0	TGFM
Gamma-Glutamyl Transferase	5:171865080:1	SH3PXD2B	Whole_Blood	0.987893	1	1	1	TGFM
Gamma-Glutamyl Transferase	6:21924326:1	chr6:22056690:22063020:clu_36692:ENSG00000272168.6	Lung	0	0	4	0	TGFM
Gamma-Glutamyl Transferase	6:158413426:0	chr6:158498812:158506578:clu_32101:ENSG00000130338.12	Brain_Cerebellum	0.00969602	0	6	1	TGFM
Gamma-Glutamyl Transferase	6:34603691:1	ILRUN	Thyroid	0.999993	1	4	5	TGFM
Gamma-Glutamyl Transferase	6:34603691:3	RPS10	Kidney_Tube	0.00110837	0	4	1	TGFM
Gamma-Glutamyl Transferase	6:7242605:1	chr6:7301572:7303550:clu_31606:ENSG00000124783.12	Esophagus_Muscularis	0.960955	1	5	2	TGFM
Gamma-Glutamyl Transferase	6:127435106:1	RNF146	Spleen	0.88522	1	3	1	TGFM
Gamma-Glutamyl Transferase	6:140553414:0	CITED2	Esophagus_Mucosa	0	0	2	0	TGFM
Gamma-Glutamyl Transferase	6:140553414:1	ENSG00000226571	Esophagus_Gastroesophageal_Junction	0.999494	4	2	4	TGFM
Gamma-Glutamyl Transferase	6:41471608:1	TFEB	Esophagus_Muscularis	0.997907	1	5	1	TGFM
Gamma-Glutamyl Transferase	6:41471608:3	FOXP4	Nerve_Tibial	0.989508	1	5	1	TGFM
Gamma-Glutamyl Transferase	7:73026378:1	MLXIPL	Heart_Left_Ventricle	0.972057	2	4	1	TGFM
Gamma-Glutamyl Transferase	7:26022414:0	chr7:26193373:26195847:clu_28187:ENSG00000122566.20	Muscle_Skeletal	0	0	4	0	TGFM
Gamma-Glutamyl Transferase	7:143092269:3	EPHA1	Thyroid	0.999906	1	3	1	TGFM
Gamma-Glutamyl Transferase	7:1029549:2	MICALL2	Pancreas	0	0	2	1	TGFM
Gamma-Glutamyl Transferase	7:77318769:1	chr7:77685328:77695896:clu_33751:ENSG00000214293.8	Nerve_Tibial	0.998913	1	5	1	TGFM
Gamma-Glutamyl Transferase	7:134576840:2	WDR91	Pancreas	0	0	4	0	TGFM
Gamma-Glutamyl Transferase	7:28926493:0	chr7:29086550:29092623:clu_24992:ENSG00000106066.14	Heart_Left_Ventricle	0	0	8	1	TGFM
Gamma-Glutamyl Transferase	7:28926493:4	chr7:29480221:29495952:clu_28462:ENSG00000106069.21	Colon_Sigmoid	0	0	8	1	TGFM
Gamma-Glutamyl Transferase	7:28926493:5	JAZF1	Liver	0.999064	5	8	5	TGFM
Gamma-Glutamyl Transferase	7:81568750:1	chr7:81997250:82005423:clu_30108:ENSG00000153956.15	Esophagus_Muscularis	0.569164	1	3	1	TGFM
Gamma-Glutamyl Transferase	8:126485294:2	chr8:125067719:125073153:clu_47306:ENSG00000164961.15	Adrenal_Gland	0	0	3	0	TGFM
Gamma-Glutamyl Transferase	8:126485294:3	ENSG00000253111	Liver	0	0	3	0	TGFM
Gamma-Glutamyl Transferase	8:9173358:5	chr8:10054658:10207833:clu_59673:ENSG00000175806.14	Adipose_Subcutaneous	0	0	1	0	TGFM
Gamma-Glutamyl Transferase	8:76465909:1	LINC01111	Kidney_Glom	0	0	2	0	TGFM
Gamma-Glutamyl Transferase	9:136155000:0	BRD3OS	Pancreas	0	0	7	1	TGFM
Gamma-Glutamyl Transferase	9:136155000:1	chr9:133257542:133258097:clu_59131:ENSG00000175164.13	Adipose_Subcutaneous	0.766133	2	7	1	TGFM
Gamma-Glutamyl Transferase	9:112223059:2	chr9:109932028:109942686:clu_51348:ENSG00000243444.7	Artery_Aorta	0	0	6	1	TGFM
Gamma-Glutamyl Transferase	9:5742798:1	RIC1	Lymphocytes	0	0	0	0	TGFM
Gamma-Glutamyl Transferase	9:92265097:1	chr9:89661030:89662036:clu_51280:ENSG00000237372.2	Muscle_Skeletal	0.973067	1	2	1	TGFM
Gamma-Glutamyl Transferase	9:4305064:2	chr9:5066712:5069022:clu_52602:ENSG00000096968.13	Artery_Tibial	0	0	4	0	TGFM
Gamma-Glutamyl Transferase	9:95840479:1	chr9:93077993:93084537:clu_45504:ENSG00000157303.10	Whole_Blood	0.998598	1	2	1	TGFM
Gamma-Glutamyl Transferase	9:134233569:1	MED27	Whole_Blood	0.999929	1	2	1	TGFM
Gamma-Glutamyl Transferase	9:134233569:3	chr9:131504340:131506403:clu_52317:ENSG00000130714.15	Muscle_Skeletal	0.907995	1	2	1	TGFM
Gamma-Glutamyl Transferase	9:129769192:1	GARNL3	Esophagus_Mucosa	0.00914713	0	2	1	TGFM
Gamma-Glutamyl Transferase	10:79680434:1	DLG5	Fibroblasts	0.998619	1	6	0	TGFM
Gamma-Glutamyl Transferase	10:52642500:5	chr10:50882705:50885581:clu_8009:ENSG00000148584.14	Pancreas	0.999782	2	7	1	TGFM
Gamma-Glutamyl Transferase	10:60331547:1	chr10:58513333:58539321:clu_8777:ENSG00000122870.11	Fibroblasts	0.999957	1	2	0	TGFM
Gamma-Glutamyl Transferase	10:94839724:2	FFAR4	Adipose_Subcutaneous	0.999945	1	4	1	TGFM
Gamma-Glutamyl Transferase	10:35058712:1	PARD3-DT	Adipose_Visceral	0	0	1	0	TGFM
Gamma-Glutamyl Transferase	10:65150333:1	JMJD1C	Fibroblasts	0	0	2	0	TGFM
Gamma-Glutamyl Transferase	10:11904834:2	USP6NL	Artery_Tibial	0.00363797	0	2	1	TGFM
Gamma-Glutamyl Transferase	10:96390777:2	PLCE1	Esophagus_Muscularis	0.239369	0	3	1	TGFM
Gamma-Glutamyl Transferase	10:89757640:1	chr10:87933251:87942611:clu_11572:ENSG00000171862.10	Nerve_Tibial	0.978036	1	1	1	TGFM
Gamma-Glutamyl Transferase	10:91273754:1	ACTA2-AS1	Pituitary	0.887997	1	1	1	TGFM
Gamma-Glutamyl Transferase	11:19796386:0	NAV2	Liver	0	0	4	0	TGFM
Gamma-Glutamyl Transferase	11:69463273:2	chr11:69054097:69057578:clu_7087:ENSG00000162341.16	Brain_Cerebellum	0.988134	1	6	0	TGFM
Gamma-Glutamyl Transferase	11:47461263:2	chr11:47682095:47690076:clu_7906:ENSG00000165923.15	Lung	0	0	4	0	TGFM
Gamma-Glutamyl Transferase	11:65848738:1	SIPA1	Colon_Transverse	0	0	5	0	TGFM
Gamma-Glutamyl Transferase	11:76292573:3	ENSG00000261578	Brain_Cerebellum	0.996777	1	6	2	TGFM
Gamma-Glutamyl Transferase	11:76292573:4	chr11:76206498:76206875:clu_8786:ENSG00000085741.12	Adipose_Subcutaneous	0	0	6	1	TGFM
Gamma-Glutamyl Transferase	11:57260034:1	ENSG00000269570	Fibroblasts	0	0	4	0	TGFM
Gamma-Glutamyl Transferase	12:121380544:1	chr12:120976921:120980644:clu_5016:ENSG00000241388.4	Stomach	0	0	8	0	TGFM
Gamma-Glutamyl Transferase	12:121380544:2	C12orf43	Esophagus_Mucosa	0.00116789	0	8	5	TGFM
Gamma-Glutamyl Transferase	12:121380544:9	C12orf43	Kidney_Tube	0.998008	1	8	1	TGFM
Gamma-Glutamyl Transferase	12:21027327:0	SPX	Pancreas	0.976808	1	2	1	TGFM
Gamma-Glutamyl Transferase	12:124857823:3	chr12:122505706:122506834:clu_5282:ENSG00000111011.17	Muscle_Skeletal	0	0	5	0	TGFM
Gamma-Glutamyl Transferase	12:124857823:4	chr12:123404751:123404884:clu_5125:ENSG00000183955.12	Fibroblasts	0.16156	0	5	1	TGFM
Gamma-Glutamyl Transferase	12:95857690:0	chr12:95051943:95057553:clu_5019:ENSG00000120798.16	Artery_Tibial	0	0	2	1	TGFM
Gamma-Glutamyl Transferase	12:120186931:4	SPPL3	Nerve_Tibial	0.923857	1	14	1	TGFM
Gamma-Glutamyl Transferase	12:120186931:7	P2RX4	Stomach	0	0	14	0	TGFM
Gamma-Glutamyl Transferase	12:120186931:9	C12orf43	Lung	0.999997	1	14	2	TGFM
Gamma-Glutamyl Transferase	12:15332342:3	RERG	Lung	0.966359	1	2	0	TGFM
Gamma-Glutamyl Transferase	12:100905556:0	NR1H4	Nerve_Tibial	0	0	3	1	TGFM
Gamma-Glutamyl Transferase	12:100905556:0	chr12:98745846:98751355:clu_5590:ENSG00000185046.18	Nerve_Tibial	0.250574	0	3	1	TGFM
Gamma-Glutamyl Transferase	12:100905556:1	chr12:100198972:100199553:clu_4953:ENSG00000257489.6	Colon_Transverse	0.885624	1	3	9	TGFM
Gamma-Glutamyl Transferase	12:122599020:1	OASL	Whole_Blood	0.99926	1	11	1	TGFM
Gamma-Glutamyl Transferase	12:122599020:2	chr12:121274585:121296638:clu_5060:ENSG00000110931.18	Esophagus_Gastroesophageal_Junction	0	0	11	1	TGFM
Gamma-Glutamyl Transferase	12:122599020:3	SPPL3	Lung	0	0	11	1	TGFM
Gamma-Glutamyl Transferase	12:122599020:5	chr12:122141083:122141408:clu_5086:ENSG00000175727.13	Stomach	0	0	11	1	TGFM
Gamma-Glutamyl Transferase	12:122599020:6	NRAV	Fibroblasts	0	0	11	1	TGFM
Gamma-Glutamyl Transferase	12:122599020:8	TMEM120B	Kidney_Tube	0	0	11	0	TGFM
Gamma-Glutamyl Transferase	12:122599020:9	chr12:120144835:120144923:clu_5493:ENSG00000089154.10	Colon_Transverse	0	0	11	0	TGFM
Gamma-Glutamyl Transferase	12:122599020:10	chr12:120739196:120739296:clu_5423:ENSG00000122971.8	Esophagus_Muscularis	0	0	11	1	TGFM
Gamma-Glutamyl Transferase	12:103535020:1	ASCL1	Liver	0.944379	1	1	0	TGFM
Gamma-Glutamyl Transferase	12:40580318:1	ENSG00000225342	Liver	0.755265	1	1	0	TGFM
Gamma-Glutamyl Transferase	13:28444088:3	chr13:28327550:28329615:clu_2165:ENSG00000102755.11	Adipose_Subcutaneous	0	0	6	0	TGFM
Gamma-Glutamyl Transferase	13:28444088:4	chr13:27424853:27427092:clu_1830:ENSG00000122034.14	Muscle_Skeletal	0.00565942	0	6	1	TGFM
Gamma-Glutamyl Transferase	13:41652040:0	DGKH	Thyroid	0	0	2	0	TGFM
Gamma-Glutamyl Transferase	13:73628708:0	chr13:72781003:72781289:clu_2262:ENSG00000083520.14	Esophagus_Mucosa	0	0	2	0	TGFM
Gamma-Glutamyl Transferase	13:52101374:1	chr13:51797908:51799534:clu_1912:ENSG00000102796.10	Heart_Left_Ventricle	0	0	2	1	TGFM
Gamma-Glutamyl Transferase	14:103558841:1	ENSG00000259444	Colon_Transverse	1	1	8	5	TGFM
Gamma-Glutamyl Transferase	14:103558841:6	CKB	Artery_Tibial	0	0	8	0	TGFM
Gamma-Glutamyl Transferase	14:50440474:1	LINC01599	Kidney_Tube	0.999983	1	2	0	TGFM
Gamma-Glutamyl Transferase	14:73404752:1	chr14:73058705:73064972:clu_19785:ENSG00000119707.13	Artery_Aorta	0.987629	1	3	1	TGFM
Gamma-Glutamyl Transferase	14:94844947:3	MOAP1	Kidney_Tube	0.547978	1	3	1	TGFM
Gamma-Glutamyl Transferase	15:73979507:1	CD276	Liver	0.999843	1	2	0	TGFM
Gamma-Glutamyl Transferase	15:72182813:1	PARP6	Thyroid	0	0	2	1	TGFM
Gamma-Glutamyl Transferase	15:40331547:1	ENSG00000259584	Muscle_Skeletal	0	0	6	1	TGFM
Gamma-Glutamyl Transferase	15:85870724:1	ENSG00000259630	Esophagus_Muscularis	0.126612	0	1	1	TGFM
Gamma-Glutamyl Transferase	15:57870866:1	LIPC	Liver	0	0	5	0	TGFM
Gamma-Glutamyl Transferase	15:51452387:2	chr15:51938260:51947292:clu_18167:ENSG00000166477.12	Esophagus_Muscularis	0	0	1	1	TGFM
Gamma-Glutamyl Transferase	15:99193269:1	IGF1R	Fibroblasts	0.995825	1	3	1	TGFM
Gamma-Glutamyl Transferase	15:47389794:2	chr15:48153893:48157993:clu_20231:ENSG00000104177.17	Nerve_Tibial	0	0	2	1	TGFM
Gamma-Glutamyl Transferase	15:42683787:1	ENSG00000249839	Colon_Sigmoid	0	0	1	0	TGFM
Gamma-Glutamyl Transferase	15:71079919:2	UACA	Thyroid	0.982626	1	4	1	TGFM
Gamma-Glutamyl Transferase	16:58084690:1	chr16:58040698:58041617:clu_19016:ENSG00000102996.4	Thyroid	0.999773	2	5	2	TGFM
Gamma-Glutamyl Transferase	16:11644842:2	chr16:11187248:11189120:clu_15560:ENSG00000038532.14	Artery_Tibial	0.782131	1	5	1	TGFM
Gamma-Glutamyl Transferase	16:2154537:4	chr16:2108032:2108252:clu_15766:ENSG00000008710.19	Colon_Transverse	0	0	4	1	TGFM
Gamma-Glutamyl Transferase	16:51436882:2	chr16:50322038:50323587:clu_17797:ENSG00000166164.15	Adipose_Subcutaneous	0.861246	1	3	1	TGFM
Gamma-Glutamyl Transferase	16:4741636:3	NAA60	Islets	0	0	2	1	TGFM
Gamma-Glutamyl Transferase	16:86417890:0	RNU1-103P	Nerve_Tibial	0	0	3	0	TGFM
Gamma-Glutamyl Transferase	16:86417890:0	chr16:84733503:84740309:clu_16558:ENSG00000103194.15	Artery_Aorta	0.521554	1	3	0	TGFM
Gamma-Glutamyl Transferase	17:70074148:1	SOX9-AS1	Kidney_Tube	1	2	3	7	TGFM
Gamma-Glutamyl Transferase	17:70074148:2	chr17:72076733:72077520:clu_13470:ENSG00000234899.9	Muscle_Skeletal	0.998227	1	3	1	TGFM
Gamma-Glutamyl Transferase	17:8216468:1	ODF4	Esophagus_Mucosa	0.964337	1	5	1	TGFM
Gamma-Glutamyl Transferase	17:8216468:2	STX8	Nerve_Tibial	0	0	5	1	TGFM
Gamma-Glutamyl Transferase	17:73786068:0	LLGL2	Heart_Left_Ventricle	0.993679	1	6	1	TGFM
Gamma-Glutamyl Transferase	17:73786068:2	ARMC7	Colon_Transverse	0	0	6	0	TGFM
Gamma-Glutamyl Transferase	17:73786068:5	chr17:74729366:74740768:clu_12096:ENSG00000172794.19	Brain_Cortex	0.970367	1	6	1	TGFM
Gamma-Glutamyl Transferase	18:56084054:2	ENSG00000267787	Lung	0	0	6	1	TGFM
Gamma-Glutamyl Transferase	18:19604518:2	chr18:21566206:21567980:clu_27702:ENSG00000141446.10	Nerve_Tibial	0	0	3	0	TGFM
Gamma-Glutamyl Transferase	18:45665900:1	ZBTB7C	Pancreas	0.998951	1	1	1	TGFM
Gamma-Glutamyl Transferase	19:33887160:1	CEBPA-DT	Artery_Aorta	0	0	5	1	TGFM
Gamma-Glutamyl Transferase	19:5840619:0	chr19:4531822:4534015:clu_21665:ENSG00000214456.8	Esophagus_Mucosa	0.0109843	0	2	1	TGFM
Gamma-Glutamyl Transferase	19:5840619:4	PTPRS	Fibroblasts	0.0192045	0	2	2	TGFM
Gamma-Glutamyl Transferase	19:4128642:0	chr19:4911038:4929222:clu_18985:ENSG00000276043.4	Fibroblasts	0.0143262	0	3	1	TGFM
Gamma-Glutamyl Transferase	20:39656342:0	CHD6	Kidney_Glom	0	0	2	0	TGFM
Gamma-Glutamyl Transferase	20:14681863:1	FLRT3	Liver	0	0	2	0	TGFM
Gamma-Glutamyl Transferase	20:3692345:2	ADAM33	Brain_Cerebellum	0.995562	1	8	1	TGFM
Gamma-Glutamyl Transferase	20:3692345:3	DDRGK1	Adipose_Visceral	0.999005	1	8	1	TGFM
Gamma-Glutamyl Transferase	20:43042364:3	HNF4A	Brain_Cortex	0.995206	1	9	1	TGFM
Gamma-Glutamyl Transferase	20:46342056:0	EYA2	Thyroid	0.998844	1	5	1	TGFM
Gamma-Glutamyl Transferase	22:24985736:1	chr22:24603321:24607954:clu_22469:ENSG00000100031.18	Whole_Blood	0.998419	2	26	1	TGFM
Gamma-Glutamyl Transferase	22:24985736:2	chr22:24610033:24610250:clu_22470:ENSG00000100031.18	Whole_Blood	0	0	26	0	TGFM
Gamma-Glutamyl Transferase	22:24985736:4	chr22:23781100:23781193:clu_24838:ENSG00000099953.9	Artery_Aorta	0	0	26	0	TGFM
Gamma-Glutamyl Transferase	22:18442612:2	chr22:17689142:17696141:clu_26976:ENSG00000099968.17	Adipose_Visceral	0	0	2	1	TGFM
Gamma-Glutamyl Transferase	22:18442612:3	MICAL3	Fibroblasts	0.598704	1	2	1	TGFM
HDL Cholesterol	1:230295789:0	chr1:230940556:230954333:clu_44217:ENSG00000143643.12	Brain_Cortex	0.0094122	0	6	1	TGFM
HDL Cholesterol	1:230295789:2	GALNT2	Muscle_Skeletal	0.999594	1	6	1	TGFM
HDL Cholesterol	1:40035928:1	BMP8A	Colon_Sigmoid	0	0	5	0	TGFM
HDL Cholesterol	1:40035928:2	AKIRIN1	Esophagus_Gastroesophageal_Junction	0	0	5	0	TGFM
HDL Cholesterol	1:40035928:6	LOC105378663	Adipose_Visceral	0	0	5	2	TGFM
HDL Cholesterol	1:109818530:2	chr1:109690564:109693206:clu_49018:ENSG00000134184.12	Esophagus_Muscularis	0.074013	0	9	2	TGFM
HDL Cholesterol	1:109818530:4	TMEM167B	Brain_Cerebellum	0	0	9	0	TGFM
HDL Cholesterol	1:109818530:6	GPR61	Thyroid	0	0	9	0	TGFM
HDL Cholesterol	1:109818530:9	GSTM1	Fibroblasts	0.391404	0	9	4	TGFM
HDL Cholesterol	1:109818530:10	chr1:109491717:109492586:clu_42264:ENSG00000162650.16	Whole_Blood	0	0	9	0	TGFM
HDL Cholesterol	1:27180088:1	LOC101928728	Spleen	0	0	6	0	TGFM
HDL Cholesterol	1:27180088:2	NR0B2	Heart_Atrial_Appendage	0.461967	0	6	1	TGFM
HDL Cholesterol	1:182150978:2	chr1:183517820:183526596:clu_57195:ENSG00000116698.21	Nerve_Tibial	0	0	4	1	TGFM
HDL Cholesterol	1:150940625:1	RPRD2	Kidney_Tube	0	0	3	0	TGFM
HDL Cholesterol	1:178523126:1	C1orf220	Liver	0.957256	1	3	1	TGFM
HDL Cholesterol	1:178523126:3	ENSG00000273062	Nerve_Tibial	0.999566	1	3	1	TGFM
HDL Cholesterol	1:234852760:3	chr1:234433571:234437275:clu_48695:ENSG00000059588.9	Esophagus_Gastroesophageal_Junction	0.934691	1	7	1	TGFM
HDL Cholesterol	1:219664627:1	ENSG00000225920	Adipose_Subcutaneous	0	0	2	1	TGFM
HDL Cholesterol	1:28364156:4	SFN	Lung	0	0	6	1	TGFM
HDL Cholesterol	1:172359100:2	VAMP4	Nerve_Tibial	0	0	4	1	TGFM
HDL Cholesterol	1:66164748:1	chr1:64805105:64807206:clu_53110:ENSG00000162437.14	Adipose_Subcutaneous	0.977087	1	4	1	TGFM
HDL Cholesterol	1:66164748:3	chr1:64629481:64634044:clu_48385:ENSG00000158966.13	Esophagus_Muscularis	0.844662	1	4	1	TGFM
HDL Cholesterol	1:202273023:2	LINC01353	Adipose_Subcutaneous	0.94035	1	3	1	TGFM
HDL Cholesterol	1:200033769:1	chr1:200649226:200659027:clu_50738:ENSG00000118197.13	Esophagus_Muscularis	0.886753	1	5	1	TGFM
HDL Cholesterol	1:145826770:1	GPR89A	Kidney_Tube	0.987699	1	3	1	TGFM
HDL Cholesterol	1:25561667:1	chr1:26852865:26853726:clu_45032:ENSG00000204160.11	Stomach	0	0	2	1	TGFM
HDL Cholesterol	2:21231524:1	ENSG00000280390	Pituitary	0	0	5	0	TGFM
HDL Cholesterol	2:21231524:3	chr2:20263460:20282947:clu_36583:ENSG00000055917.15	Whole_Blood	0	0	5	0	TGFM
HDL Cholesterol	2:21231524:6	ENSG00000233005	Heart_Atrial_Appendage	0	0	5	0	TGFM
HDL Cholesterol	2:165528876:2	SCN2A	Nerve_Tibial	0.994075	1	5	1	TGFM
HDL Cholesterol	2:219575353:1	ENSG00000272644	Kidney_Glom	0	0	10	1	TGFM
HDL Cholesterol	2:219575353:2	chr2:219492260:219492594:clu_43434:ENSG00000072195.14	Stomach	0.99933	1	10	1	TGFM
HDL Cholesterol	2:219575353:5	WNT6	Muscle_Skeletal	0.999175	2	10	2	TGFM
HDL Cholesterol	2:3640142:1	ALLC	Liver	0.998377	1	2	1	TGFM
HDL Cholesterol	2:249092:1	chr2:219001:224864:clu_49166:ENSG00000035115.21	Lung	1	1	2	1	TGFM
HDL Cholesterol	2:228565656:4	SPHKAP	Artery_Tibial	0.9979	1	3	1	TGFM
HDL Cholesterol	2:48962291:1	LHCGR	Adipose_Visceral	0.928277	1	4	0	TGFM
HDL Cholesterol	2:121347612:1	ENSG00000237614	Adipose_Subcutaneous	0.99994	2	4	2	TGFM
HDL Cholesterol	2:121347612:2	INHBB	Fibroblasts	0.991826	1	4	1	TGFM
HDL Cholesterol	2:100729293:1	AFF3	Brain_Cerebellum	0.995219	1	2	1	TGFM
HDL Cholesterol	2:174075761:3	MAP3K20	Islets	0.967184	1	5	0	TGFM
HDL Cholesterol	2:30480750:1	LBH	Kidney_Tube	0.999977	1	1	1	TGFM
HDL Cholesterol	2:208396187:0	FZD5	Esophagus_Mucosa	0	0	2	0	TGFM
HDL Cholesterol	2:188276584:1	chr2:187387756:187431297:clu_48181:ENSG00000064989.12	Adipose_Visceral	0	0	1	0	TGFM
HDL Cholesterol	2:111899881:0	chr2:112021581:112022258:clu_45895:ENSG00000153208.16	Pituitary	0	0	1	0	TGFM
HDL Cholesterol	2:111899881:1	chr2:111123869:111124050:clu_46151:ENSG00000153094.22	Colon_Transverse	0	0	1	1	TGFM
HDL Cholesterol	2:163124051:2	chr2:161318873:161367478:clu_42849:ENSG00000115233.11	Heart_Atrial_Appendage	0.741364	1	4	1	TGFM
HDL Cholesterol	2:161265910:4	chr2:159949776:159955199:clu_52423:ENSG00000153246.12	Thyroid	0.999998	1	4	1	TGFM
HDL Cholesterol	2:32674374:0	XDH	Stomach	0.947159	1	2	0	TGFM
HDL Cholesterol	2:32674374:0	chr2:33315269:33342838:clu_36586:ENSG00000049323.15	Heart_Left_Ventricle	0	0	2	0	TGFM
HDL Cholesterol	2:11731774:1	C2orf50	Brain_Cortex	0.922322	1	1	0	TGFM
HDL Cholesterol	2:178121112:0	chr2:178542361:178542816:clu_39828:ENSG00000237298.9	Fibroblasts	0.00639719	0	2	1	TGFM
HDL Cholesterol	2:25053828:1	CENPO	Artery_Tibial	0.996496	2	5	2	TGFM
HDL Cholesterol	2:171632225:0	chr2:169958526:169986645:clu_32172:ENSG00000144357.16	Liver	0.893828	1	3	1	TGFM
HDL Cholesterol	3:50049299:1	RBM6	Brain_Cortex	0.99986	1	3	1	TGFM
HDL Cholesterol	3:185824004:3	SNORA63B	Lung	0.313766	0	5	1	TGFM
HDL Cholesterol	3:12351223:2	chr3:11282438:11298686:clu_45800:ENSG00000197548.12	Thyroid	0	0	7	1	TGFM
HDL Cholesterol	3:48601774:0	SCAP	Islets	0	0	6	0	TGFM
HDL Cholesterol	3:48601774:1	UBA7	Whole_Blood	0.999996	1	6	4	TGFM
HDL Cholesterol	3:48601774:3	chr3:49685089:49685262:clu_46810:ENSG00000173531.15	Thyroid	0	0	6	0	TGFM
HDL Cholesterol	3:48601774:4	chr3:50184264:50184592:clu_46456:ENSG00000001617.11	Lung	0	0	6	1	TGFM
HDL Cholesterol	3:123065778:1	chr3:123955965:123956046:clu_46221:ENSG00000175455.14	Nerve_Tibial	0	0	2	0	TGFM
HDL Cholesterol	3:196198533:1	ENSG00000237418	Nerve_Tibial	0	0	6	0	TGFM
HDL Cholesterol	3:71522178:1	LINC00877	Colon_Sigmoid	0.0263577	0	2	1	TGFM
HDL Cholesterol	3:69803328:1	chr3:69171981:69176524:clu_34579:ENSG00000114541.14	Heart_Left_Ventricle	0	0	5	1	TGFM
HDL Cholesterol	3:66291685:3	chr3:67376505:67400731:clu_47002:ENSG00000172340.14	Lung	0	0	3	10	TGFM
HDL Cholesterol	3:66291685:4	chr3:67400851:67495798:clu_45647:ENSG00000172340.14	Nerve_Tibial	0	0	3	10	TGFM
HDL Cholesterol	3:57596105:2	TASOR	Thyroid	0.977641	1	3	1	TGFM
HDL Cholesterol	3:133492329:0	DNAJC13	Adipose_Subcutaneous	0.991321	1	2	1	TGFM
HDL Cholesterol	3:168780329:2	PRKCI	Lymphocytes	0	0	0	1	TGFM
HDL Cholesterol	4:89730074:5	chr4:88043457:88051991:clu_38307:ENSG00000118762.7	Artery_Tibial	0.990481	1	7	1	TGFM
HDL Cholesterol	4:26047616:1	RBPJ	Artery_Tibial	0	0	0	0	TGFM
HDL Cholesterol	4:88050554:4	chr4:88043457:88051991:clu_38307:ENSG00000118762.7	Artery_Tibial	0.00346334	0	2	2	TGFM
HDL Cholesterol	4:951179:1	DGKQ	Liver	0.977792	2	4	1	TGFM
HDL Cholesterol	4:69339933:1	UGT2B17	Liver	0.849907	1	5	3	TGFM
HDL Cholesterol	4:110465025:2	chr4:110105628:110198247:clu_38284:ENSG00000170522.9	Esophagus_Mucosa	0.0193867	0	9	1	TGFM
HDL Cholesterol	4:154208278:1	chr4:154207053:154238248:clu_34092:ENSG00000280241.3	Fibroblasts	0	0	3	1	TGFM
HDL Cholesterol	4:106081636:1	chr4:105449403:105473894:clu_41771:ENSG00000138777.19	Adipose_Subcutaneous	0	0	2	0	TGFM
HDL Cholesterol	4:100023923:3	chr4:99300370:99300951:clu_41692:ENSG00000246090.6	Adipose_Subcutaneous	0.326959	0	5	2	TGFM
HDL Cholesterol	4:18028987:1	DCAF16	Colon_Sigmoid	0	0	2	0	TGFM
HDL Cholesterol	4:76572191:1	USO1	Esophagus_Mucosa	0	0	4	1	TGFM
HDL Cholesterol	4:76572191:2	CCDC158	Lung	0.995864	1	4	2	TGFM
HDL Cholesterol	4:146393096:1	chr4:145482038:145514438:clu_38923:ENSG00000170365.9	Artery_Tibial	0	0	4	0	TGFM
HDL Cholesterol	4:37154148:1	chr4:36273048:36273235:clu_34875:ENSG00000247193.2	Brain_Cerebellum	0	0	1	0	TGFM
HDL Cholesterol	4:57946388:1	IGFBP7	Adipose_Subcutaneous	0.966645	1	3	0	TGFM
HDL Cholesterol	4:148987187:1	chr4:147673874:147680323:clu_31969:ENSG00000164169.12	Pancreas	0	0	0	0	TGFM
HDL Cholesterol	4:104764905:1	SLC39A8	Whole_Blood	0	0	4	1	TGFM
HDL Cholesterol	5:55861464:4	DDX4	Brain_Cortex	0	0	5	1	TGFM
HDL Cholesterol	5:75003678:0	IQGAP2	Liver	0	0	3	0	TGFM
HDL Cholesterol	5:118711834:1	TNFAIP8	Whole_Blood	0.0264524	0	0	0	TGFM
HDL Cholesterol	5:53276301:0	SNX18	Whole_Blood	0	0	4	0	TGFM
HDL Cholesterol	5:53276301:3	FST	Fibroblasts	0.00980811	0	4	1	TGFM
HDL Cholesterol	5:141707225:1	chr5:141647520:141647968:clu_34368:ENSG00000197948.10	Heart_Atrial_Appendage	0	0	3	0	TGFM
HDL Cholesterol	5:141707225:2	NDFIP1	Liver	0.965879	1	3	1	TGFM
HDL Cholesterol	5:39491186:0	OSMR	Muscle_Skeletal	0.671901	1	4	1	TGFM
HDL Cholesterol	5:180416174:4	chr5:180603390:180608968:clu_35048:ENSG00000037280.15	Heart_Atrial_Appendage	0.05425	0	5	1	TGFM
HDL Cholesterol	5:127349745:1	SLC12A2-DT	Liver	0.998077	1	6	1	TGFM
HDL Cholesterol	5:131281458:1	HSPA4	Islets	0.999448	1	4	1	TGFM
HDL Cholesterol	5:665295:2	chr5:865581:868607:clu_29933:ENSG00000028310.17	Whole_Blood	0.488849	0	3	1	TGFM
HDL Cholesterol	5:57607142:2	PLK2	Adipose_Subcutaneous	0	0	2	1	TGFM
HDL Cholesterol	5:179159627:3	CANX	Pancreas	0.0107604	0	5	0	TGFM
HDL Cholesterol	5:148844793:0	CSNK1A1	Adipose_Subcutaneous	0.940643	1	2	1	TGFM
HDL Cholesterol	6:161008646:1	ENSG00000224477	Kidney_Tube	0.0271761	0	7	6	TGFM
HDL Cholesterol	6:161008646:9	chr6:160143649:160158516:clu_29803:ENSG00000175003.12	Whole_Blood	0	0	7	1	TGFM
HDL Cholesterol	6:43757896:2	PEX6	Pancreas	0.976874	1	9	1	TGFM
HDL Cholesterol	6:43757896:6	XPO5	Muscle_Skeletal	0.996865	1	9	1	TGFM
HDL Cholesterol	6:34595543:6	chr6:35060253:35078558:clu_34019:ENSG00000064999.13	Colon_Transverse	0	0	8	0	TGFM
HDL Cholesterol	6:34595543:7	LEMD2	Fibroblasts	0.129487	0	8	1	TGFM
HDL Cholesterol	6:127454893:1	RNF146	Spleen	0	0	3	1	TGFM
HDL Cholesterol	6:109640321:1	CCDC162P	Kidney_Tube	0	0	4	1	TGFM
HDL Cholesterol	6:109640321:3	chr6:107929514:107957886:clu_39081:ENSG00000025796.13	Thyroid	0	0	4	0	TGFM
HDL Cholesterol	6:109640321:4	chr6:109150239:109153833:clu_28695:ENSG00000183137.14	Adrenal_Gland	0.667751	1	4	1	TGFM
HDL Cholesterol	6:41986427:2	PEX6	Pancreas	0.978137	1	4	1	TGFM
HDL Cholesterol	6:116394809:1	NT5DC1	Fibroblasts	0	0	2	0	TGFM
HDL Cholesterol	6:52625794:0	chr6:51754938:51772702:clu_27685:ENSG00000170927.14	Pancreas	0.977896	1	2	1	TGFM
HDL Cholesterol	6:28168343:1	ENSG00000272009	Adipose_Subcutaneous	0.0914796	0	1	0	TGFM
HDL Cholesterol	6:16818805:0	ATXN1	Whole_Blood	0.492957	0	5	1	TGFM
HDL Cholesterol	6:107441254:0	ENSG00000234206	Artery_Tibial	0	0	2	0	TGFM
HDL Cholesterol	6:130354855:2	EPB41L2	Artery_Aorta	0.74164	1	2	1	TGFM
HDL Cholesterol	6:36514721:1	chr6:34757551:34762595:clu_28394:ENSG00000124562.9	Whole_Blood	0	0	8	0	TGFM
HDL Cholesterol	6:36514721:5	TAF11	Esophagus_Mucosa	0.963408	1	8	1	TGFM
HDL Cholesterol	6:125979712:1	HINT3	Adipose_Subcutaneous	0	0	3	1	TGFM
HDL Cholesterol	6:125979712:3	chr6:125890810:125915333:clu_29582:ENSG00000111912.19	Fibroblasts	0.830433	1	3	1	TGFM
HDL Cholesterol	6:20301011:1	chr6:20534574:20535351:clu_30099:ENSG00000145996.11	Esophagus_Gastroesophageal_Junction	0.708363	1	6	1	TGFM
HDL Cholesterol	6:20301011:1	chr6:20535199:20535351:clu_30099:ENSG00000145996.11	Esophagus_Gastroesophageal_Junction	0	0	6	1	TGFM
HDL Cholesterol	7:130424646:2	chr7:130024377:130026158:clu_29561:ENSG00000091732.15	Stomach	0.986411	1	9	1	TGFM
HDL Cholesterol	7:6461310:3	ENSG00000230733	Artery_Aorta	0.972819	1	5	1	TGFM
HDL Cholesterol	7:6461310:5	RAC1	Adipose_Subcutaneous	0.34672	0	5	2	TGFM
HDL Cholesterol	7:17920613:0	HDAC9	Esophagus_Muscularis	0	0	5	0	TGFM
HDL Cholesterol	7:1102674:1	ENSG00000224079	Brain_Cerebellum	0	0	4	0	TGFM
HDL Cholesterol	7:1102674:2	chr7:1055483:1057492:clu_24647:ENSG00000164849.9	Heart_Left_Ventricle	0	0	4	1	TGFM
HDL Cholesterol	7:150540196:6	WDR86-AS1	Adipose_Visceral	0	0	6	0	TGFM
HDL Cholesterol	7:26397239:0	CYCS	Kidney_Glom	0	0	3	0	TGFM
HDL Cholesterol	7:38265179:1	chr7:38178420:38179090:clu_31297:ENSG00000010270.13	Adipose_Visceral	0	0	1	0	TGFM
HDL Cholesterol	7:12283787:2	chr7:13731552:13743437:clu_25387:ENSG00000229618.2	Brain_Cortex	0	0	2	0	TGFM
HDL Cholesterol	7:106810293:2	chr7:107980811:107986022:clu_30733:ENSG00000091136.13	Esophagus_Muscularis	0	0	2	1	TGFM
HDL Cholesterol	7:116982907:0	CFTR	Heart_Left_Ventricle	0.947766	1	2	2	TGFM
HDL Cholesterol	7:139036598:0	FMC1	Kidney_Tube	0.703686	1	5	2	TGFM
HDL Cholesterol	7:139036598:2	TRIM24	Adipose_Visceral	0.999999	1	5	1	TGFM
HDL Cholesterol	7:139036598:3	chr7:140034331:140037715:clu_27288:ENSG00000059378.12	Fibroblasts	0	0	5	1	TGFM
HDL Cholesterol	7:15901834:1	MEOX2	Artery_Aorta	0	0	2	1	TGFM
HDL Cholesterol	7:149238823:1	GIMAP7	Kidney_Glom	0	0	3	1	TGFM
HDL Cholesterol	7:28655748:1	chr7:29121071:29146429:clu_27922:ENSG00000106066.14	Heart_Atrial_Appendage	0.896924	1	6	1	TGFM
HDL Cholesterol	8:19742204:1	LPL	Thyroid	0	0	26	0	TGFM
HDL Cholesterol	8:19742204:8	chr8:19506130:19585166:clu_63512:ENSG00000147408.14	Lung	0	0	26	0	TGFM
HDL Cholesterol	8:126507389:1	ENSG00000253111	Liver	0	0	10	0	TGFM
HDL Cholesterol	8:126507389:5	chr8:125433609:125436006:clu_53722:ENSG00000173334.3	Colon_Sigmoid	0	0	10	1	TGFM
HDL Cholesterol	8:126507389:6	chr8:125084022:125091615:clu_54224:ENSG00000164961.15	Muscle_Skeletal	0	0	10	1	TGFM
HDL Cholesterol	8:116597635:1	chr8:115623758:115668545:clu_49283:ENSG00000104447.12	Fibroblasts	0	0	4	1	TGFM
HDL Cholesterol	8:116597635:2	chr8:116858458:116861841:clu_62859:ENSG00000164754.14	Nerve_Tibial	0	0	4	0	TGFM
HDL Cholesterol	8:10643164:1	PINX1	Fibroblasts	0	0	7	0	TGFM
HDL Cholesterol	8:72459582:2	LINC03020	Colon_Transverse	0.893616	1	4	0	TGFM
HDL Cholesterol	8:106372180:1	chr8:105444381:105561363:clu_59335:ENSG00000169946.13	Adipose_Visceral	0.912942	2	0	0	TGFM
HDL Cholesterol	8:25464670:3	chr8:26338987:26354468:clu_64267:ENSG00000221914.9	Thyroid	0.993764	1	5	1	TGFM
HDL Cholesterol	8:25464670:5	chr8:25446250:25450380:clu_48398:ENSG00000104756.15	Fibroblasts	0.672049	1	5	1	TGFM
HDL Cholesterol	8:6620392:0	chr8:6670240:6708141:clu_50348:ENSG00000249898.7	Brain_Cerebellum	0	0	2	1	TGFM
HDL Cholesterol	8:6620392:1	DEFA1B	Kidney_Tube	0.946098	1	2	2	TGFM
HDL Cholesterol	8:38328302:0	PLEKHA2	Thyroid	0	0	3	0	TGFM
HDL Cholesterol	8:74690315:1	UBE2W	Brain_Cortex	0	0	1	1	TGFM
HDL Cholesterol	8:13509999:2	LONRF1	Adipose_Subcutaneous	0.997733	1	4	1	TGFM
HDL Cholesterol	8:82414690:0	ZNF704	Esophagus_Muscularis	0	0	1	0	TGFM
HDL Cholesterol	9:107661742:1	chr9:104096297:104098446:clu_56655:ENSG00000136824.18	Adipose_Visceral	0	0	19	1	TGFM
HDL Cholesterol	9:107661742:5	ENSG00000226334	Stomach	0.996452	1	19	0	TGFM
HDL Cholesterol	9:107661742:8	SLC44A1	Adipose_Visceral	0	0	19	1	TGFM
HDL Cholesterol	9:15304782:1	TTC39B	Lung	0.999918	1	6	0	TGFM
HDL Cholesterol	9:136141870:0	BRD3OS	Kidney_Tube	0.0201184	0	1	1	TGFM
HDL Cholesterol	9:1036132:1	chr9:1050775:1051570:clu_56831:ENSG00000173253.15	Adipose_Subcutaneous	0.543837	1	2	1	TGFM
HDL Cholesterol	9:1036132:2	DMRT2	Muscle_Skeletal	0.999932	2	2	3	TGFM
HDL Cholesterol	9:117148430:3	chr9:113331113:113331907:clu_45542:ENSG00000148225.15	Heart_Left_Ventricle	0.878948	1	3	1	TGFM
HDL Cholesterol	9:16901067:0	chr9:16435099:16435555:clu_50107:ENSG00000173068.17	Colon_Sigmoid	0	0	3	0	TGFM
HDL Cholesterol	9:16901067:1	BNC2	Whole_Blood	0.98267	2	3	4	TGFM
HDL Cholesterol	9:16901067:2	BNC2-AS1	Kidney_Glom	0.917819	1	3	1	TGFM
HDL Cholesterol	9:32523737:2	chr9:33071892:33073596:clu_55685:ENSG00000122692.8	Adipose_Visceral	0.986141	1	3	1	TGFM
HDL Cholesterol	9:113830547:1	LPAR1	Adipose_Subcutaneous	0	0	4	0	TGFM
HDL Cholesterol	9:113830547:3	chr9:111563231:111564157:clu_58296:ENSG00000106853.18	Adipose_Subcutaneous	0.000243545	0	4	1	TGFM
HDL Cholesterol	9:112556911:0	ELP1	Islets	0	0	3	0	TGFM
HDL Cholesterol	9:112556911:0	RPL21P87	Kidney_Glom	0	0	3	0	TGFM
HDL Cholesterol	9:34175780:2	chr9:33071892:33073596:clu_55685:ENSG00000122692.8	Adipose_Visceral	0.980584	1	2	1	TGFM
HDL Cholesterol	9:100699242:1	chr9:97910616:97912873:clu_56578:ENSG00000136932.13	Adipose_Visceral	0.561879	1	2	1	TGFM
HDL Cholesterol	9:95561537:3	chr9:92457485:92464919:clu_57905:ENSG00000106819.11	Adipose_Subcutaneous	0	0	1	1	TGFM
HDL Cholesterol	9:2622134:1	VLDLR	Whole_Blood	0.998614	2	3	2	TGFM
HDL Cholesterol	9:137268177:0	FCN1	Artery_Aorta	0.79288	1	8	1	TGFM
HDL Cholesterol	9:137268177:1	ABO	Kidney_Tube	0.999699	2	8	2	TGFM
HDL Cholesterol	9:137268177:5	chr9:135098505:135106749:clu_59230:ENSG00000130558.19	Adipose_Subcutaneous	0	0	8	1	TGFM
HDL Cholesterol	10:113940329:1	GPAM	Esophagus_Gastroesophageal_Junction	0	0	9	1	TGFM
HDL Cholesterol	10:115786236:4	TCF7L2	Nerve_Tibial	0	0	8	1	TGFM
HDL Cholesterol	10:115786236:6	ADRB1	Muscle_Skeletal	0	0	8	0	TGFM
HDL Cholesterol	10:94839724:3	chr10:92311337:92333470:clu_8524:ENSG00000198060.9	Pancreas	0	0	6	0	TGFM
HDL Cholesterol	10:94839724:6	chr10:93790170:93792743:clu_10634:ENSG00000108231.12	Pituitary	0.98579	1	6	1	TGFM
HDL Cholesterol	10:33641149:6	NRP1	Whole_Blood	0	0	6	0	TGFM
HDL Cholesterol	10:17265447:0	ENSG00000183748	Islets	2.88329e-12	0	3	3	TGFM
HDL Cholesterol	10:17265447:1	chr10:17594383:17599172:clu_8810:ENSG00000165996.13	Heart_Atrial_Appendage	0.928075	1	3	1	TGFM
HDL Cholesterol	10:17265447:2	TMEM236	Fibroblasts	0.000955822	0	3	1	TGFM
HDL Cholesterol	10:118407116:1	chr10:116692467:116698635:clu_12635:ENSG00000165868.13	Thyroid	0	0	4	0	TGFM
HDL Cholesterol	10:118407116:2	HSPA12A	Brain_Cerebellum	0.0626303	0	4	2	TGFM
HDL Cholesterol	10:122869552:0	PLPP4	Fibroblasts	0	0	5	0	TGFM
HDL Cholesterol	10:122869552:1	FGFR2	Adipose_Visceral	0.922542	1	5	1	TGFM
HDL Cholesterol	10:122869552:3	chr10:121480113:121483698:clu_11435:ENSG00000066468.22	Colon_Transverse	0.983347	1	5	1	TGFM
HDL Cholesterol	10:122869552:4	chr10:120905416:120906776:clu_11296:ENSG00000120008.15	Pituitary	0	0	5	0	TGFM
HDL Cholesterol	10:61409469:1	SLC16A9	Fibroblasts	0.999454	1	2	1	TGFM
HDL Cholesterol	10:61409469:2	CCDC6	Artery_Aorta	0	0	2	0	TGFM
HDL Cholesterol	10:126733643:1	ENSG00000273599	Muscle_Skeletal	0	0	3	1	TGFM
HDL Cholesterol	10:126733643:2	FAM53B	Esophagus_Muscularis	0.976448	1	3	0	TGFM
HDL Cholesterol	10:63828879:1	MRPL35P2	Lung	1	1	1	1	TGFM
HDL Cholesterol	11:116623213:2	chr11:117239111:117239801:clu_8148:ENSG00000167257.10	Stomach	0	0	23	0	TGFM
HDL Cholesterol	11:116623213:4	ZPR1	Whole_Blood	0	0	23	0	TGFM
HDL Cholesterol	11:61588305:1	FADS1	Brain_Cortex	0.991551	2	6	1	TGFM
HDL Cholesterol	11:61588305:4	chr11:61826137:61826283:clu_7234:ENSG00000134824.13	Pituitary	0	0	6	0	TGFM
HDL Cholesterol	11:47283862:1	chr11:47258129:47259791:clu_7845:ENSG00000025434.18	Lung	0.0205249	0	10	8	TGFM
HDL Cholesterol	11:47283862:2	C1QTNF4	Lymphocytes	0	0	10	0	TGFM
HDL Cholesterol	11:47283862:3	chr11:47337794:47338222:clu_6480:ENSG00000134571.10	Heart_Atrial_Appendage	0.0010763	0	10	4	TGFM
HDL Cholesterol	11:47283862:7	chr11:47234876:47235270:clu_7044:ENSG00000134574.11	Colon_Transverse	0	0	10	0	TGFM
HDL Cholesterol	11:47283862:8	chr11:47536730:47552992:clu_6566:ENSG00000149187.17	Muscle_Skeletal	0.0070693	0	10	5	TGFM
HDL Cholesterol	11:47283862:9	CSTPP1	Islets	0.00115718	0	10	8	TGFM
HDL Cholesterol	11:47283862:10	chr11:47259259:47259791:clu_7845:ENSG00000025434.18	Lung	0	0	10	0	TGFM
HDL Cholesterol	11:48444711:1	ACP2	Whole_Blood	0.999818	1	12	1	TGFM
HDL Cholesterol	11:48444711:2	C1QTNF4	Nerve_Tibial	0.957351	1	12	1	TGFM
HDL Cholesterol	11:122518525:1	UBASH3B	Fibroblasts	0.999971	1	5	1	TGFM
HDL Cholesterol	11:122518525:3	chr11:121130211:121137421:clu_10139:ENSG00000109927.9	Thyroid	0	0	5	0	TGFM
HDL Cholesterol	11:55129640:1	chr11:57303095:57308395:clu_7972:ENSG00000149115.13	Thyroid	0	0	6	0	TGFM
HDL Cholesterol	11:64004723:1	VEGFB	Adipose_Subcutaneous	0.999971	1	5	2	TGFM
HDL Cholesterol	11:126226775:1	ENSG00000280832	Adipose_Visceral	0.902629	1	4	0	TGFM
HDL Cholesterol	11:45913607:1	ACP2	Adipose_Subcutaneous	0	0	12	0	TGFM
HDL Cholesterol	11:2942593:0	TH	Pancreas	0.660824	1	6	1	TGFM
HDL Cholesterol	11:2942593:2	chr11:2916414:2916622:clu_6295:ENSG00000110628.13	Colon_Transverse	0.999486	1	6	2	TGFM
HDL Cholesterol	11:27722298:1	chr11:27659228:27676982:clu_7010:ENSG00000245573.7	Adipose_Visceral	0	0	2	0	TGFM
HDL Cholesterol	11:823586:1	chr11:489733:489883:clu_6777:ENSG00000174915.11	Nerve_Tibial	0	0	2	1	TGFM
HDL Cholesterol	11:67372946:2	chr11:66468904:66471242:clu_7872:ENSG00000174516.14	Colon_Transverse	0.839486	1	5	1	TGFM
HDL Cholesterol	11:103871039:1	chr11:104000237:104163804:clu_8152:ENSG00000170962.12	Artery_Aorta	0	0	3	8	TGFM
HDL Cholesterol	11:95311260:0	chr11:95882496:95888156:clu_8103:ENSG00000087053.18	Artery_Aorta	0	0	3	1	TGFM
HDL Cholesterol	11:77198233:1	chr11:77392541:77473552:clu_6945:ENSG00000149269.9	Whole_Blood	0.998881	1	6	1	TGFM
HDL Cholesterol	11:77198233:3	ENSG00000261578	Brain_Cerebellum	0.991685	1	6	2	TGFM
HDL Cholesterol	11:36383808:1	chr11:36274772:36277089:clu_7103:ENSG00000110442.11	Adipose_Visceral	0.892819	1	2	1	TGFM
HDL Cholesterol	11:102353192:1	TMEM123	Thyroid	0.999619	1	2	1	TGFM
HDL Cholesterol	11:102353192:2	chr11:103399872:103435943:clu_7914:ENSG00000187240.13	Heart_Atrial_Appendage	0.645153	1	2	1	TGFM
HDL Cholesterol	12:125325010:1	SCARB1	Heart_Left_Ventricle	0.538303	1	16	1	TGFM
HDL Cholesterol	12:125325010:2	CCDC92	Adipose_Visceral	0.739585	1	16	2	TGFM
HDL Cholesterol	12:109895168:1	KCTD10	Colon_Transverse	0	0	3	0	TGFM
HDL Cholesterol	12:109895168:2	chr12:109561517:109561780:clu_4488:ENSG00000139428.11	Artery_Coronary	0.000794411	0	3	1	TGFM
HDL Cholesterol	12:123804721:1	CCDC92	Adipose_Visceral	0.85603	1	12	2	TGFM
HDL Cholesterol	12:123804721:3	HCAR2	Fibroblasts	0	0	12	0	TGFM
HDL Cholesterol	12:57826982:1	chr12:57395818:57398057:clu_4095:ENSG00000179912.20	Muscle_Skeletal	0.999966	2	2	0	TGFM
HDL Cholesterol	12:111884608:1	chr12:112169658:112170333:clu_5591:ENSG00000173064.12	Adipose_Visceral	0	0	4	0	TGFM
HDL Cholesterol	12:111884608:3	ENSG00000229186	Islets	0.999872	1	4	2	TGFM
HDL Cholesterol	12:20470221:2	chr12:21452154:21455132:clu_3055:ENSG00000121350.15	Fibroblasts	0	0	5	1	TGFM
HDL Cholesterol	12:20470221:3	PDE3A	Adipose_Subcutaneous	0	0	5	1	TGFM
HDL Cholesterol	12:20470221:5	chr12:20098951:20099123:clu_3545:ENSG00000256287.1	Artery_Tibial	0	0	5	0	TGFM
HDL Cholesterol	12:121405210:0	SIRT4	Islets	0	0	4	0	TGFM
HDL Cholesterol	12:121405210:1	chr12:120976921:120980644:clu_5016:ENSG00000241388.4	Stomach	0	0	4	0	TGFM
HDL Cholesterol	12:7681181:6	COPS7A	Adipose_Visceral	0	0	7	0	TGFM
HDL Cholesterol	12:56470625:1	chr12:57395818:57398057:clu_4608:ENSG00000179912.20	Adipose_Visceral	0	0	7	1	TGFM
HDL Cholesterol	12:56470625:3	chr12:57395818:57398057:clu_4958:ENSG00000179912.20	Lung	0	0	7	0	TGFM
HDL Cholesterol	12:26456188:1	chr12:26996862:26999526:clu_3644:ENSG00000064115.10	Artery_Tibial	0	0	3	1	TGFM
HDL Cholesterol	12:89674799:1	chr12:89425379:89459638:clu_5293:ENSG00000139323.13	Adipose_Subcutaneous	0.971777	1	4	3	TGFM
HDL Cholesterol	12:107111560:1	ENSG00000257918	Pituitary	0.960727	1	3	1	TGFM
HDL Cholesterol	12:6502131:1	chr12:6578917:6581038:clu_2850:ENSG00000111642.14	Esophagus_Mucosa	0.961452	1	6	1	TGFM
HDL Cholesterol	12:117160976:1	chr12:116717893:116737790:clu_5559:ENSG00000111412.5	Artery_Tibial	0.797377	1	3	1	TGFM
HDL Cholesterol	12:117160976:3	SPRING1	Liver	0.793019	1	3	1	TGFM
HDL Cholesterol	12:13346708:1	FAM234B	Pancreas	0.947626	1	3	1	TGFM
HDL Cholesterol	12:114083694:4	chr12:112169658:112170333:clu_5591:ENSG00000173064.12	Adipose_Visceral	0	0	4	1	TGFM
HDL Cholesterol	12:114083694:7	chr12:111840477:111841705:clu_5435:ENSG00000234608.7	Artery_Tibial	0	0	4	0	TGFM
HDL Cholesterol	12:93978504:1	chr12:94303371:94303756:clu_3959:ENSG00000136040.8	Whole_Blood	0.894259	1	2	0	TGFM
HDL Cholesterol	12:132466836:1	chr12:132085316:132090849:clu_4860:ENSG00000185684.12	Whole_Blood	0.78911	1	4	1	TGFM
HDL Cholesterol	12:132466836:2	chr12:132203690:132205363:clu_6690:ENSG00000182870.12	Thyroid	0.980398	1	4	1	TGFM
HDL Cholesterol	13:28604007:1	chr13:28024943:28027088:clu_1588:ENSG00000122025.14	Whole_Blood	0.999704	1	4	1	TGFM
HDL Cholesterol	13:28604007:3	chr13:27427192:27429870:clu_1831:ENSG00000122034.14	Muscle_Skeletal	0.976143	2	4	2	TGFM
HDL Cholesterol	13:99216302:1	STK24	Whole_Blood	0.999276	1	1	1	TGFM
HDL Cholesterol	13:30976240:1	HSPH1	Fibroblasts	0.993954	1	2	1	TGFM
HDL Cholesterol	14:105258437:1	INF2	Artery_Aorta	0	0	7	1	TGFM
HDL Cholesterol	14:74250126:1	chr14:74713552:74714872:clu_19838:ENSG00000119616.11	Muscle_Skeletal	0	0	4	1	TGFM
HDL Cholesterol	14:74250126:4	NEK9	Nerve_Tibial	0	0	4	1	TGFM
HDL Cholesterol	14:100380290:1	BEGAIN	Muscle_Skeletal	0.0583883	0	3	2	TGFM
HDL Cholesterol	14:70833819:1	ENSG00000274330	Muscle_Skeletal	0.962938	1	2	1	TGFM
HDL Cholesterol	14:70833819:2	PCNX1	Islets	0.99447	3	2	3	TGFM
HDL Cholesterol	14:65867947:1	FUT8	Pituitary	0.998523	1	1	1	TGFM
HDL Cholesterol	14:81619474:2	ENSG00000258999	Adipose_Subcutaneous	0	0	2	1	TGFM
HDL Cholesterol	14:52531408:1	NID2	Adipose_Visceral	0.997523	1	3	1	TGFM
HDL Cholesterol	14:52531408:3	GNG2	Adipose_Subcutaneous	0.993164	1	3	1	TGFM
HDL Cholesterol	14:77832883:0	ESRRB	Heart_Atrial_Appendage	0	0	2	4	TGFM
HDL Cholesterol	15:58671559:1	LIPC	Liver	0	0	30	0	TGFM
HDL Cholesterol	15:58671559:2	LIPC	Pancreas	0	0	30	0	TGFM
HDL Cholesterol	15:43820717:2	CATSPER2	Fibroblasts	0.00162218	0	3	2	TGFM
HDL Cholesterol	15:42701374:1	PPIP5K1	Thyroid	0.882842	2	4	0	TGFM
HDL Cholesterol	15:63359564:1	TPM1	Artery_Tibial	0.659426	1	4	1	TGFM
HDL Cholesterol	15:63359564:3	chr15:64366075:64380958:clu_18416:ENSG00000166803.11	Esophagus_Mucosa	0	0	4	1	TGFM
HDL Cholesterol	15:61947694:0	RORA	Islets	0	0	3	0	TGFM
HDL Cholesterol	15:66877172:1	SNORD16	Esophagus_Mucosa	0	0	6	1	TGFM
HDL Cholesterol	15:53001538:2	chr15:51725121:51737350:clu_18174:ENSG00000140280.13	Esophagus_Mucosa	0.867299	1	5	1	TGFM
HDL Cholesterol	15:68014971:1	TIPIN	Artery_Tibial	0.847448	1	5	8	TGFM
HDL Cholesterol	15:31637666:2	chr15:31366554:31372010:clu_16924:ENSG00000169926.10	Muscle_Skeletal	0.876706	1	2	1	TGFM
HDL Cholesterol	15:59933136:1	chr15:58901287:58916935:clu_16058:ENSG00000137776.16	Fibroblasts	0	0	15	0	TGFM
HDL Cholesterol	15:59933136:2	chr15:59618086:59618179:clu_18316:ENSG00000140297.12	Esophagus_Mucosa	0	0	15	0	TGFM
HDL Cholesterol	15:59933136:3	ADAM10	Stomach	0	0	15	0	TGFM
HDL Cholesterol	15:59933136:6	MTCYBP23	Whole_Blood	0	0	15	0	TGFM
HDL Cholesterol	15:59933136:9	ENSG00000282100	Esophagus_Gastroesophageal_Junction	0	0	15	1	TGFM
HDL Cholesterol	15:70385418:0	TLE3	Whole_Blood	0	0	3	0	TGFM
HDL Cholesterol	15:70385418:1	chr15:70060649:70064454:clu_18773:ENSG00000140332.15	Artery_Tibial	0.887399	1	3	0	TGFM
HDL Cholesterol	16:56942921:1	CETP	Colon_Transverse	0	0	25	1	TGFM
HDL Cholesterol	16:56942921:2	chr16:56972083:56975101:clu_16935:ENSG00000087237.10	Pituitary	0	0	25	1	TGFM
HDL Cholesterol	16:56942921:6	MT1A	Islets	1	1	25	8	TGFM
HDL Cholesterol	16:67940350:1	CTRL	Whole_Blood	1	1	13	6	TGFM
HDL Cholesterol	16:67940350:3	chr16:67170574:67174162:clu_14558:ENSG00000102878.16	Fibroblasts	0	0	13	1	TGFM
HDL Cholesterol	16:67940350:6	ENSG00000276075	Heart_Atrial_Appendage	0	0	13	0	TGFM
HDL Cholesterol	16:81534790:2	CDYL2	Adipose_Subcutaneous	0.994495	1	5	1	TGFM
HDL Cholesterol	16:81534790:3	chr16:81905507:81907685:clu_18045:ENSG00000197943.9	Adipose_Visceral	0	0	5	0	TGFM
HDL Cholesterol	16:81534790:5	ENSG00000260495	Muscle_Skeletal	0	0	5	1	TGFM
HDL Cholesterol	16:81534790:6	chr16:81445541:81607567:clu_14798:ENSG00000153815.16	Whole_Blood	0	0	5	0	TGFM
HDL Cholesterol	16:53806453:2	FTO	Muscle_Skeletal	0.0425872	0	6	0	TGFM
HDL Cholesterol	16:15150505:1	NTAN1	Heart_Left_Ventricle	0.999989	1	2	0	TGFM
HDL Cholesterol	16:69049293:1	ENKD1	Brain_Cerebellum	0	0	7	1	TGFM
HDL Cholesterol	16:11464263:0	chr16:11700564:11714354:clu_14720:ENSG00000153066.12	Stomach	0	0	6	1	TGFM
HDL Cholesterol	16:11464263:5	SNN	Adipose_Subcutaneous	0	0	6	1	TGFM
HDL Cholesterol	16:29994922:3	chr16:30654997:30655351:clu_13636:ENSG00000156858.11	Heart_Left_Ventricle	0.999955	1	2	2	TGFM
HDL Cholesterol	16:71856727:1	PHLPP2	Nerve_Tibial	0	0	1	0	TGFM
HDL Cholesterol	16:31337677:0	SLX1B	Brain_Cerebellum	0	0	5	0	TGFM
HDL Cholesterol	16:31337677:4	chr16:30003714:30004568:clu_16915:ENSG00000169592.14	Adipose_Visceral	0	0	5	1	TGFM
HDL Cholesterol	16:4677604:1	ENSG00000262888	Adipose_Subcutaneous	0.992018	1	5	1	TGFM
HDL Cholesterol	16:72974453:1	PHLPP2	Nerve_Tibial	0.521658	1	5	1	TGFM
HDL Cholesterol	16:70723925:1	IST1	Muscle_Skeletal	0.93842	1	3	2	TGFM
HDL Cholesterol	17:41809207:6	SOST	Artery_Tibial	0.266158	0	4	3	TGFM
HDL Cholesterol	17:41809207:8	chr17:44177816:44181623:clu_12681:ENSG00000267080.5	Artery_Aorta	4.75289e-06	0	4	1	TGFM
HDL Cholesterol	17:76402105:1	chr17:78398351:78399348:clu_16583:ENSG00000087157.18	Thyroid	0.987727	2	4	0	TGFM
HDL Cholesterol	17:66879927:1	chr17:68889426:68891489:clu_13510:ENSG00000141338.13	Artery_Aorta	0	0	8	1	TGFM
HDL Cholesterol	17:7462969:3	CD68	Kidney_Glom	1	1	6	1	TGFM
HDL Cholesterol	17:45737275:2	EFCAB13	Fibroblasts	0.000523771	0	3	2	TGFM
HDL Cholesterol	17:42984085:1	chr17:44218296:44220740:clu_12700:ENSG00000108312.14	Artery_Aorta	0	0	6	1	TGFM
HDL Cholesterol	17:42984085:2	chr17:43769814:43774712:clu_13187:ENSG00000108861.8	Artery_Tibial	0	0	6	1	TGFM
HDL Cholesterol	17:42984085:4	SOST	Artery_Aorta	0	0	6	0	TGFM
HDL Cholesterol	17:42984085:6	ADAM11	Colon_Transverse	0	0	6	0	TGFM
HDL Cholesterol	17:42984085:8	chr17:44006709:44007323:clu_14678:ENSG00000161653.10	Nerve_Tibial	0	0	6	0	TGFM
HDL Cholesterol	17:17483297:1	chr17:17817136:17817696:clu_11677:ENSG00000072310.16	Colon_Sigmoid	0	0	2	0	TGFM
HDL Cholesterol	17:17483297:2	chr17:18142840:18143715:clu_12548:ENSG00000091536.16	Pituitary	0.00332623	0	2	1	TGFM
HDL Cholesterol	17:481604:1	VPS53	Whole_Blood	0.515414	1	3	3	TGFM
HDL Cholesterol	17:40595059:1	chr17:43642032:43643488:clu_15088:ENSG00000005102.12	Thyroid	0	0	6	0	TGFM
HDL Cholesterol	17:57932314:1	RNFT1	Whole_Blood	0.921455	1	2	1	TGFM
HDL Cholesterol	17:18684809:4	chr17:18142840:18143715:clu_12548:ENSG00000091536.16	Pituitary	0.992015	1	4	1	TGFM
HDL Cholesterol	17:61604736:2	chr17:64348322:64350380:clu_15876:ENSG00000261371.5	Lung	0.919157	1	3	1	TGFM
HDL Cholesterol	18:47106028:2	chr18:49393742:49430255:clu_21083:ENSG00000141627.13	Pancreas	0	0	15	0	TGFM
HDL Cholesterol	18:47106028:6	chr18:48921910:48942481:clu_28037:ENSG00000101665.8	Nerve_Tibial	0	0	15	0	TGFM
HDL Cholesterol	18:47106028:9	LIPG	Islets	1	1	15	4	TGFM
HDL Cholesterol	18:47106028:10	chr18:49565498:49569437:clu_29222:ENSG00000101670.11	Thyroid	0.964443	1	15	2	TGFM
HDL Cholesterol	18:57913965:0	ENSG00000267774	Stomach	0	0	4	1	TGFM
HDL Cholesterol	18:287534:1	COLEC12	Spleen	0	0	2	1	TGFM
HDL Cholesterol	18:60845884:1	BCL2	Heart_Left_Ventricle	0	0	4	1	TGFM
HDL Cholesterol	18:19909866:1	ABHD3	Muscle_Skeletal	0	0	5	0	TGFM
HDL Cholesterol	18:19909866:4	RMC1	Lung	0	0	5	0	TGFM
HDL Cholesterol	19:8429323:0	CLEC4M	Artery_Aorta	0.994703	1	10	1	TGFM
HDL Cholesterol	19:8429323:4	chr19:7904068:7905808:clu_18970:ENSG00000076984.17	Whole_Blood	0	0	10	1	TGFM
HDL Cholesterol	19:45410002:2	APOE	Esophagus_Mucosa	0.980559	1	14	0	TGFM
HDL Cholesterol	19:45410002:6	chr19:46305390:46308221:clu_23656:ENSG00000124440.15	Esophagus_Muscularis	0	0	14	0	TGFM
HDL Cholesterol	19:45410002:9	APOC1	Islets	1	1	14	5	TGFM
HDL Cholesterol	19:45410002:10	chr19:45633139:45634322:clu_22333:ENSG00000125746.16	Esophagus_Gastroesophageal_Junction	0	0	14	1	TGFM
HDL Cholesterol	19:54800500:1	chr19:54279108:54279345:clu_27135:ENSG00000131042.14	Nerve_Tibial	0	0	10	0	TGFM
HDL Cholesterol	19:54800500:5	MBOAT7	Colon_Sigmoid	0.971881	1	10	2	TGFM
HDL Cholesterol	19:11346155:0	chr19:11105600:11106565:clu_21059:ENSG00000130164.13	Stomach	0	0	7	1	TGFM
HDL Cholesterol	19:11346155:4	chr19:10140328:10140781:clu_25363:ENSG00000130816.14	Lung	0	0	7	0	TGFM
HDL Cholesterol	19:33896432:0	CEBPA-DT	Lung	0	0	9	1	TGFM
HDL Cholesterol	19:47581464:1	ZC3H4	Kidney_Glom	0.999265	1	5	1	TGFM
HDL Cholesterol	19:47581464:2	ZNF541	Thyroid	0.950187	1	5	1	TGFM
HDL Cholesterol	19:3414088:4	GNG7	Esophagus_Mucosa	7.84469e-05	0	2	1	TGFM
HDL Cholesterol	19:3414088:6	chr19:2810098:2810304:clu_24727:ENSG00000172009.14	Lung	0.00521252	0	2	1	TGFM
HDL Cholesterol	19:7238475:0	chr19:9157394:9157980:clu_19050:ENSG00000130803.14	Whole_Blood	0	0	10	1	TGFM
HDL Cholesterol	19:7238475:1	chr19:7904068:7905808:clu_18970:ENSG00000076984.17	Whole_Blood	0	0	10	1	TGFM
HDL Cholesterol	19:7238475:2	chr19:6444301:6453981:clu_22973:ENSG00000125648.14	Adipose_Visceral	0	0	10	1	TGFM
HDL Cholesterol	19:41826020:2	CYP2A6	Lung	0.749779	1	5	1	TGFM
HDL Cholesterol	19:44153100:1	chr19:44749046:44751227:clu_27369:ENSG00000069399.14	Thyroid	0.999478	1	8	1	TGFM
HDL Cholesterol	19:4965064:0	MAP2K2	Heart_Atrial_Appendage	0	0	7	0	TGFM
HDL Cholesterol	19:4965064:1	chr19:4007787:4012923:clu_21542:ENSG00000105229.6	Esophagus_Muscularis	0	0	7	0	TGFM
HDL Cholesterol	19:4965064:2	KDM4B	Brain_Cerebellum	0	0	7	0	TGFM
HDL Cholesterol	19:35492575:1	GRAMD1A	Heart_Left_Ventricle	0.987314	2	3	1	TGFM
HDL Cholesterol	19:18597196:0	chr19:17264150:17264246:clu_23543:ENSG00000130307.11	Colon_Transverse	0.747759	1	4	1	TGFM
HDL Cholesterol	19:18597196:1	chr19:18451648:18451855:clu_23674:ENSG00000105656.12	Colon_Transverse	0	0	4	0	TGFM
HDL Cholesterol	19:50024391:1	chr19:49521201:49524507:clu_26729:ENSG00000104870.12	Nerve_Tibial	0.982743	1	5	1	TGFM
HDL Cholesterol	20:43042364:2	PLTP	Heart_Atrial_Appendage	0	0	11	0	TGFM
HDL Cholesterol	20:43042364:3	CD40	Nerve_Tibial	0	0	11	1	TGFM
HDL Cholesterol	20:43042364:8	chr20:46128236:46128330:clu_30210:ENSG00000101017.13	Adipose_Subcutaneous	0	0	11	0	TGFM
HDL Cholesterol	20:46340596:2	SULF2	Colon_Transverse	0.968405	1	8	1	TGFM
HDL Cholesterol	20:46340596:3	chr20:47583261:47622229:clu_26841:ENSG00000124151.18	Artery_Aorta	0	0	8	1	TGFM
HDL Cholesterol	20:46340596:4	chr20:47659730:47661374:clu_24213:ENSG00000196562.14	Whole_Blood	0.997678	2	8	2	TGFM
HDL Cholesterol	20:46340596:8	chr20:47298872:47310056:clu_26944:ENSG00000101040.19	Colon_Sigmoid	0	0	8	0	TGFM
HDL Cholesterol	20:569164:1	TCF15	Adipose_Subcutaneous	0	0	4	0	TGFM
HDL Cholesterol	20:62711459:1	TCEA2	Esophagus_Muscularis	0.975811	2	5	1	TGFM
HDL Cholesterol	20:62711459:3	HELZ2	Colon_Transverse	0	0	5	1	TGFM
HDL Cholesterol	20:55836040:2	PCK1	Adipose_Subcutaneous	0	0	2	0	TGFM
HDL Cholesterol	20:51034268:2	ZFP64	Esophagus_Muscularis	0.999259	1	6	2	TGFM
HDL Cholesterol	20:51034268:3	TSHZ2	Whole_Blood	0.988318	1	6	1	TGFM
HDL Cholesterol	20:51034268:4	ATP9A	Esophagus_Mucosa	0.947253	1	6	1	TGFM
HDL Cholesterol	20:38552107:1	PLCG1	Muscle_Skeletal	0	0	0	0	TGFM
HDL Cholesterol	20:34375497:1	chr20:34928951:34929401:clu_27342:ENSG00000100983.9	Esophagus_Muscularis	0	0	3	0	TGFM
HDL Cholesterol	21:46271452:1	PTTG1IP	Spleen	0.847801	1	5	0	TGFM
HDL Cholesterol	21:16340289:0	NRIP1	Adrenal_Gland	0.97168	1	6	0	TGFM
HDL Cholesterol	21:16340289:1	chr21:15805258:15808809:clu_29982:ENSG00000155313.15	Adipose_Visceral	0.0446362	0	6	2	TGFM
HDL Cholesterol	21:16340289:3	NRIP1	Esophagus_Mucosa	0.990509	1	6	1	TGFM
HDL Cholesterol	21:16340289:4	chr21:15833548:15864268:clu_29985:ENSG00000155313.15	Adipose_Visceral	0	0	6	0	TGFM
HDL Cholesterol	22:30901592:1	SEC14L4	Thyroid	0.997919	2	8	2	TGFM
HDL Cholesterol	22:28213866:0	chr22:29333544:29334265:clu_27126:ENSG00000100280.16	Colon_Transverse	0	0	3	0	TGFM
HDL Cholesterol	22:39739187:3	SYNGR1	Whole_Blood	5.78585e-13	0	2	2	TGFM
Hemoglobin	1:231558054:4	DISC1	Adrenal_Gland	0	0	7	0	TGFM
Hemoglobin	1:155178782:1	THBS3	Whole_Blood	1	1	5	1	TGFM
Hemoglobin	1:155178782:2	SHC1	Fibroblasts	0	0	5	0	TGFM
Hemoglobin	1:3691528:0	PRDM16	Pancreas	0	0	4	0	TGFM
Hemoglobin	1:3691528:5	PRDM16	Nerve_Tibial	0	0	4	0	TGFM
Hemoglobin	1:203655743:2	chr1:204223585:204228083:clu_50886:ENSG00000143850.13	Esophagus_Muscularis	0.83921	1	3	1	TGFM
Hemoglobin	1:248039451:2	chr1:246842776:246849615:clu_37167:ENSG00000153207.14	Liver	0.953904	1	2	1	TGFM
Hemoglobin	1:161515326:0	FCRLB	Pituitary	0.945737	1	4	1	TGFM
Hemoglobin	1:161515326:1	ENSG00000244682	Kidney_Tube	0.537691	1	4	8	TGFM
Hemoglobin	1:16368977:1	CLCNKB	Kidney_Tube	0.277548	0	3	2	TGFM
Hemoglobin	1:217436181:1	chr1:217491750:217498356:clu_45363:ENSG00000092978.10	Fibroblasts	0	0	6	0	TGFM
Hemoglobin	1:217436181:3	GPATCH2	Kidney_Glom	0	0	6	0	TGFM
Hemoglobin	1:217436181:4	chr1:218305125:218307431:clu_57853:ENSG00000067533.5	Nerve_Tibial	0	0	6	1	TGFM
Hemoglobin	1:147287992:1	GJA5	Esophagus_Muscularis	0.999945	1	1	1	TGFM
Hemoglobin	1:22702231:2	chr1:21664954:21665211:clu_40635:ENSG00000076864.19	Whole_Blood	0.979999	1	3	1	TGFM
Hemoglobin	1:40418630:1	MFSD2A	Kidney_Tube	0	0	1	1	TGFM
Hemoglobin	1:213037624:2	chr1:212863869:212864393:clu_45329:ENSG00000162769.12	Fibroblasts	0.989689	1	4	1	TGFM
Hemoglobin	1:213037624:3	ENSG00000274895	Heart_Atrial_Appendage	0	0	4	0	TGFM
Hemoglobin	1:230297778:4	SPRTN	Fibroblasts	0	0	6	1	TGFM
Hemoglobin	1:158586966:1	CD5L	Adipose_Visceral	0	0	1	1	TGFM
Hemoglobin	1:31572571:1	chr1:30826194:30826605:clu_40438:ENSG00000223382.4	Adrenal_Gland	0.610225	1	3	1	TGFM
Hemoglobin	1:12660420:2	chr1:12580666:12600361:clu_40038:ENSG00000162496.8	Heart_Left_Ventricle	0.245181	0	4	1	TGFM
Hemoglobin	1:29486128:1	chr1:29159486:29160375:clu_49343:ENSG00000116350.16	Pituitary	0	0	4	1	TGFM
Hemoglobin	1:10357806:1	chr1:9567361:9570258:clu_51165:ENSG00000171612.6	Adipose_Subcutaneous	0.567225	1	2	2	TGFM
Hemoglobin	1:211171616:1	chr1:210349066:210362852:clu_54604:ENSG00000054392.12	Adipose_Visceral	0.829106	1	1	0	TGFM
Hemoglobin	1:39302880:1	chr1:39850261:39853970:clu_46543:ENSG00000043514.15	Muscle_Skeletal	0.983997	1	0	0	TGFM
Hemoglobin	1:163739717:1	PBX1	Brain_Cortex	0	0	1	0	TGFM
Hemoglobin	1:156883546:1	chr1:155131634:155133730:clu_54689:ENSG00000169242.11	Adipose_Subcutaneous	1	2	9	3	TGFM
Hemoglobin	1:156883546:5	chr1:155285964:155287173:clu_50224:ENSG00000143630.9	Esophagus_Mucosa	0	0	9	1	TGFM
Hemoglobin	1:201109377:1	chr1:200649226:200659027:clu_50738:ENSG00000118197.13	Esophagus_Muscularis	0.662391	1	2	1	TGFM
Hemoglobin	1:94514082:0	BCAR3	Muscle_Skeletal	0	0	3	0	TGFM
Hemoglobin	2:46360907:6	EPAS1	Artery_Aorta	0	0	13	1	TGFM
Hemoglobin	2:176974104:1	HOXD11	Colon_Sigmoid	0	0	2	0	TGFM
Hemoglobin	2:208003579:2	CCNYL1	Adipose_Subcutaneous	0	0	4	1	TGFM
Hemoglobin	2:27989909:3	C2orf16	Thyroid	0	0	2	0	TGFM
Hemoglobin	2:165528876:3	ENSG00000232411	Colon_Transverse	0	0	5	0	TGFM
Hemoglobin	2:239069196:2	chr2:238069477:238081709:clu_50483:ENSG00000132330.16	Adipose_Subcutaneous	0.961982	1	2	1	TGFM
Hemoglobin	2:26076426:7	chr2:24080955:24087266:clu_36612:ENSG00000219626.8	Whole_Blood	0	0	2	0	TGFM
Hemoglobin	2:54003013:2	ASB3	Kidney_Tube	0.187476	0	1	1	TGFM
Hemoglobin	2:21288226:3	chr2:20263460:20282947:clu_36583:ENSG00000055917.15	Whole_Blood	0.659289	1	4	1	TGFM
Hemoglobin	2:67220204:2	MEIS1	Brain_Cortex	0	0	2	1	TGFM
Hemoglobin	2:135283436:1	chr2:134466225:134466831:clu_46178:ENSG00000152128.13	Pituitary	0	0	1	0	TGFM
Hemoglobin	2:62347842:1	B3GNT2	Fibroblasts	0.967799	1	3	1	TGFM
Hemoglobin	2:159353857:1	ACVR1C	Kidney_Tube	0.904438	1	3	1	TGFM
Hemoglobin	2:60757419:0	C2orf74-DT	Islets	0	0	4	0	TGFM
Hemoglobin	2:60757419:2	B3GNT2	Whole_Blood	0.229938	0	4	1	TGFM
Hemoglobin	2:228214716:0	chr2:227550106:227551959:clu_46499:ENSG00000173744.17	Artery_Tibial	0	0	4	0	TGFM
Hemoglobin	2:228214716:1	ENSG00000272622	Adipose_Visceral	0	0	4	0	TGFM
Hemoglobin	2:228214716:3	IRS1	Kidney_Glom	0.999791	1	4	1	TGFM
Hemoglobin	2:144352423:1	chr2:145023273:145171998:clu_47561:ENSG00000226674.8	Adipose_Visceral	0	0	7	0	TGFM
Hemoglobin	2:144352423:3	chr2:143970762:144141882:clu_51891:ENSG00000121964.14	Lung	0	0	7	1	TGFM
Hemoglobin	3:12379351:1	chr3:12301849:12312380:clu_42940:ENSG00000132170.19	Adipose_Subcutaneous	0.993766	1	4	1	TGFM
Hemoglobin	3:12379351:2	MKRN2	Artery_Tibial	0.999842	2	4	2	TGFM
Hemoglobin	3:12379351:3	chr3:11282438:11298686:clu_45800:ENSG00000197548.12	Thyroid	0	0	4	0	TGFM
Hemoglobin	3:194681297:3	TNK2	Nerve_Tibial	0.875176	1	4	2	TGFM
Hemoglobin	3:169096900:1	MECOM-AS1	Esophagus_Mucosa	0.999558	1	4	1	TGFM
Hemoglobin	3:169096900:3	chr3:169806931:169807426:clu_48452:ENSG00000171757.15	Lung	0	0	4	1	TGFM
Hemoglobin	3:14934801:2	WNT7A	Brain_Cortex	0	0	2	0	TGFM
Hemoglobin	3:132226100:1	chr3:132697362:132699918:clu_48269:ENSG00000113971.19	Thyroid	0	0	5	0	TGFM
Hemoglobin	3:132226100:2	CPNE4	Lung	0	0	5	1	TGFM
Hemoglobin	3:195813757:1	TNK2	Nerve_Tibial	0.121426	0	3	2	TGFM
Hemoglobin	3:195813757:2	ENSG00000273013	Artery_Aorta	0	0	3	1	TGFM
Hemoglobin	3:141092050:0	ATP1B3	Kidney_Tube	0.990226	1	4	1	TGFM
Hemoglobin	3:66411214:1	chr3:66263379:66362860:clu_40447:ENSG00000144741.17	Esophagus_Muscularis	0	0	3	0	TGFM
Hemoglobin	3:25053043:1	chr3:25733982:25736004:clu_44342:ENSG00000151092.16	Nerve_Tibial	0	0	3	1	TGFM
Hemoglobin	3:13726840:1	chr3:12604289:12608766:clu_34631:ENSG00000132155.11	Artery_Coronary	0	0	5	1	TGFM
Hemoglobin	3:177078634:0	chr3:177053918:177098466:clu_48546:ENSG00000177565.16	Lung	0	0	2	0	TGFM
Hemoglobin	3:4762844:0	SETMAR	Spleen	0	0	6	0	TGFM
Hemoglobin	3:4762844:2	chr3:4068745:4376330:clu_34434:ENSG00000144455.13	Fibroblasts	0	0	6	1	TGFM
Hemoglobin	3:71256309:2	MITF	Spleen	0	0	4	1	TGFM
Hemoglobin	3:49649989:1	MST1	Esophagus_Mucosa	0.999782	2	2	3	TGFM
Hemoglobin	3:16928092:1	chr3:17258591:17291895:clu_43090:ENSG00000131374.14	Adipose_Subcutaneous	0	0	2	1	TGFM
Hemoglobin	3:151960936:1	MBNL1-AS1	Thyroid	0.878889	1	3	1	TGFM
Hemoglobin	3:151960936:2	chr3:152455577:152456267:clu_48603:ENSG00000152601.17	Thyroid	0	0	3	0	TGFM
Hemoglobin	3:142340201:1	ATP1B3	Kidney_Tube	0.00144558	0	3	1	TGFM
Hemoglobin	4:55408875:0	chr4:56019555:56020676:clu_37543:ENSG00000174799.10	Esophagus_Muscularis	0	0	9	0	TGFM
Hemoglobin	4:55408875:1	chr4:55396396:55411614:clu_31961:ENSG00000134851.12	Adrenal_Gland	0	0	9	0	TGFM
Hemoglobin	4:55408875:2	NMU	Heart_Atrial_Appendage	0	0	9	1	TGFM
Hemoglobin	4:55408875:4	chr4:53391139:53399736:clu_33221:ENSG00000145216.15	Artery_Coronary	0	0	9	1	TGFM
Hemoglobin	4:55408875:6	chr4:54726038:54727218:clu_35693:ENSG00000157404.15	Stomach	0	0	9	1	TGFM
Hemoglobin	4:55408875:7	KDR	Artery_Aorta	0	0	9	1	TGFM
Hemoglobin	4:87984331:2	ENSG00000248180	Kidney_Tube	0	0	2	1	TGFM
Hemoglobin	4:77373079:1	CCDC158	Pancreas	0	0	4	1	TGFM
Hemoglobin	4:81174592:2	PRKG2	Kidney_Glom	0.988313	1	3	1	TGFM
Hemoglobin	4:23743838:2	PPARGC1A	Pancreas	0	0	3	1	TGFM
Hemoglobin	4:89737457:3	TIGD2	Colon_Transverse	0	0	4	0	TGFM
Hemoglobin	4:79624741:1	PAQR3	Artery_Tibial	0	0	4	1	TGFM
Hemoglobin	4:79624741:2	chr4:77862879:77871744:clu_35586:ENSG00000169288.17	Small_Intestine	0	0	4	1	TGFM
Hemoglobin	4:79624741:3	chr4:78595887:78597319:clu_35594:ENSG00000138772.12	Small_Intestine	0.968088	1	4	1	TGFM
Hemoglobin	4:83886422:2	TMEM150C	Esophagus_Muscularis	0.927499	1	3	2	TGFM
Hemoglobin	4:40326896:2	UBE2K	Artery_Aorta	0.0325543	0	3	1	TGFM
Hemoglobin	4:95916919:1	BMPR1B	Brain_Cerebellum	0	0	2	0	TGFM
Hemoglobin	4:86749681:1	KLHL8	Thyroid	0	0	4	0	TGFM
Hemoglobin	4:86749681:3	WDFY3-AS2	Heart_Atrial_Appendage	0.926023	1	4	1	TGFM
Hemoglobin	4:26166830:3	chr4:26753890:26764303:clu_37384:ENSG00000109680.10	Esophagus_Mucosa	0.643102	1	4	1	TGFM
Hemoglobin	4:26166830:3	chr4:27003104:27007533:clu_32366:ENSG00000109689.15	Whole_Blood	0	0	4	6	TGFM
Hemoglobin	5:72144005:4	chr5:72816752:72848385:clu_35225:ENSG00000083312.17	Esophagus_Mucosa	0	0	4	0	TGFM
Hemoglobin	5:448291:1	PP7080	Fibroblasts	0	0	6	0	TGFM
Hemoglobin	5:448291:4	chr5:1632751:1632845:clu_36634:ENSG00000188002.10	Adipose_Visceral	0.98938	1	6	1	TGFM
Hemoglobin	5:76476692:1	PDE8B	Lung	0.999525	1	2	0	TGFM
Hemoglobin	5:34661070:2	C1QTNF3	Heart_Atrial_Appendage	0.622293	1	3	3	TGFM
Hemoglobin	5:88110363:1	chr5:88804801:88823735:clu_38774:ENSG00000081189.15	Adipose_Subcutaneous	0	0	3	0	TGFM
Hemoglobin	5:38985269:2	LINC02104	Lung	0	0	4	1	TGFM
Hemoglobin	5:142623471:1	NR3C1	Artery_Aorta	0.889722	1	4	1	TGFM
Hemoglobin	5:142623471:3	chr5:141974955:141978303:clu_42184:ENSG00000013561.17	Thyroid	0	0	4	0	TGFM
Hemoglobin	5:43627768:2	GHR	Thyroid	0.996839	1	2	1	TGFM
Hemoglobin	5:52230963:1	ENSG00000272416	Kidney_Glom	0	0	5	1	TGFM
Hemoglobin	5:52230963:2	ENSG00000272123	Lung	0.996357	3	5	3	TGFM
Hemoglobin	5:150038672:0	chr5:151800869:151803885:clu_37680:ENSG00000145907.14	Pituitary	0	0	3	1	TGFM
Hemoglobin	5:150038672:1	chr5:150379732:150387902:clu_30157:ENSG00000070814.17	Pancreas	0	0	3	1	TGFM
Hemoglobin	5:158476709:3	ADRA1B	Adipose_Subcutaneous	0.946194	1	2	1	TGFM
Hemoglobin	5:4031987:1	IRX1	Muscle_Skeletal	0.99989	1	1	1	TGFM
Hemoglobin	6:28299088:7	chr6:29747425:29748900:clu_30844:ENSG00000214922.9	Artery_Aorta	0	0	12	0	TGFM
Hemoglobin	6:135419018:0	MAP3K5	Whole_Blood	0	0	3	0	TGFM
Hemoglobin	6:135419018:4	chr6:133760260:133768831:clu_35408:ENSG00000227954.6	Colon_Transverse	0	0	3	0	TGFM
Hemoglobin	6:44030011:5	chr6:43063147:43065620:clu_38296:ENSG00000137171.14	Thyroid	0	0	12	1	TGFM
Hemoglobin	6:44030011:6	ENSG00000271970	Artery_Aorta	0	0	12	0	TGFM
Hemoglobin	6:7232389:1	RREB1	Artery_Aorta	0	0	3	0	TGFM
Hemoglobin	6:7232389:8	chr6:7301572:7303550:clu_31606:ENSG00000124783.12	Esophagus_Muscularis	0	0	3	1	TGFM
Hemoglobin	6:2050791:2	chr6:1742586:1765618:clu_31748:ENSG00000112699.10	Artery_Tibial	0.960493	1	4	0	TGFM
Hemoglobin	6:52668670:2	PKHD1	Liver	0	0	4	0	TGFM
Hemoglobin	6:22125157:1	ENSG00000260455	Esophagus_Muscularis	0.309131	0	6	1	TGFM
Hemoglobin	6:22125157:3	chr6:21758534:21783632:clu_31773:ENSG00000272168.6	Esophagus_Muscularis	0	0	6	0	TGFM
Hemoglobin	6:126223944:1	CENPW	Whole_Blood	0	0	3	0	TGFM
Hemoglobin	6:126223944:3	NCOA7	Kidney_Tube	1	1	3	1	TGFM
Hemoglobin	6:139835604:3	LINC02941	Thyroid	0	0	5	0	TGFM
Hemoglobin	6:12288422:1	NEDD9	Colon_Transverse	0	0	3	1	TGFM
Hemoglobin	6:134234787:1	HBS1L	Lung	0.99707	1	7	2	TGFM
Hemoglobin	6:134234787:3	chr6:133845951:133888604:clu_39030:ENSG00000227954.6	Lung	0	0	7	1	TGFM
Hemoglobin	6:134234787:6	LINC01010	Kidney_Glom	0	0	7	0	TGFM
Hemoglobin	6:50812906:1	chr6:52684165:52686010:clu_28859:ENSG00000096092.5	Whole_Blood	0	0	5	0	TGFM
Hemoglobin	6:34238084:0	BAK1	Kidney_Tube	0	0	4	0	TGFM
Hemoglobin	6:34238084:1	HLA-DMB	Islets	0	0	4	1	TGFM
Hemoglobin	6:34238084:2	chr6:34260561:34263280:clu_28421:ENSG00000225339.3	Fibroblasts	0.999876	3	4	7	TGFM
Hemoglobin	6:100904188:4	ASCC3	Lung	0.170078	0	4	2	TGFM
Hemoglobin	6:157288542:2	ZDHHC14	Muscle_Skeletal	0.984464	1	3	1	TGFM
Hemoglobin	6:24397110:3	chr6:26402412:26405372:clu_33869:ENSG00000026950.16	Adipose_Visceral	0	0	10	0	TGFM
Hemoglobin	6:24397110:4	ENSG00000168274	Islets	0.999669	4	10	8	TGFM
Hemoglobin	6:24397110:7	TRIM38	Muscle_Skeletal	0	0	10	0	TGFM
Hemoglobin	6:13509565:2	RNF182	Whole_Blood	0.99444	1	3	1	TGFM
Hemoglobin	6:163758350:1	ENSG00000228692	Heart_Atrial_Appendage	0	0	3	0	TGFM
Hemoglobin	6:170570685:2	DLL1	Whole_Blood	0.999191	1	3	2	TGFM
Hemoglobin	6:56623751:1	ENSG00000231441	Lung	0.975357	1	1	1	TGFM
Hemoglobin	6:41749401:1	FRS3	Brain_Cortex	0.00327967	0	3	1	TGFM
Hemoglobin	7:151413194:2	TMEM176B	Adipose_Subcutaneous	0.999998	1	7	4	TGFM
Hemoglobin	7:100205706:3	chr7:99454136:99456432:clu_22212:ENSG00000160917.14	Liver	0	0	12	0	TGFM
Hemoglobin	7:100205706:7	EPO	Lung	0	0	12	0	TGFM
Hemoglobin	7:100205706:9	chr7:99666689:99666952:clu_30580:ENSG00000106258.13	Esophagus_Mucosa	0	0	12	0	TGFM
Hemoglobin	7:1286567:2	PRKAR1B-AS1	Kidney_Tube	0.990464	1	7	1	TGFM
Hemoglobin	7:99091016:2	chr7:100402576:100403694:clu_30481:ENSG00000078487.17	Esophagus_Muscularis	0	0	13	1	TGFM
Hemoglobin	7:99091016:3	chr7:100575304:100575705:clu_29360:ENSG00000077454.15	Muscle_Skeletal	0.999829	1	13	1	TGFM
Hemoglobin	7:99091016:6	BRI3	Kidney_Tube	0.997642	1	13	1	TGFM
Hemoglobin	7:99091016:7	AZGP1	Fibroblasts	0	0	13	1	TGFM
Hemoglobin	7:129048940:1	chr7:130024377:130026158:clu_29561:ENSG00000091732.15	Stomach	0.994061	1	6	1	TGFM
Hemoglobin	7:129048940:3	SMO	Fibroblasts	0.984041	1	6	1	TGFM
Hemoglobin	7:6749758:2	FBXL18	Adipose_Subcutaneous	0.987995	1	1	1	TGFM
Hemoglobin	7:80322253:1	chr7:80672843:80673355:clu_30287:ENSG00000135218.17	Esophagus_Mucosa	0	0	4	0	TGFM
Hemoglobin	7:80322253:2	chr7:80638746:80646088:clu_32831:ENSG00000135218.17	Adipose_Subcutaneous	0	0	4	0	TGFM
Hemoglobin	7:150306802:2	TMEM176B	Adipose_Subcutaneous	0.999998	2	6	5	TGFM
Hemoglobin	7:2517473:1	GNA12	Esophagus_Mucosa	0.996146	1	3	1	TGFM
Hemoglobin	7:2517473:2	LFNG	Colon_Transverse	0.866996	1	3	1	TGFM
Hemoglobin	7:116420558:2	chr7:116482903:116499354:clu_35990:ENSG00000243243.5	Thyroid	0	0	1	0	TGFM
Hemoglobin	7:12773703:0	ENSG00000229618	Brain_Cortex	0.753298	1	3	1	TGFM
Hemoglobin	7:12773703:1	ARL4A	Artery_Aorta	0	0	3	1	TGFM
Hemoglobin	7:131269046:2	chr7:130944906:130945720:clu_29481:ENSG00000231721.6	Heart_Atrial_Appendage	0	0	4	1	TGFM
Hemoglobin	7:5625755:1	ENSG00000228010	Artery_Tibial	0	0	3	0	TGFM
Hemoglobin	7:141615:1	PRKAR1B-AS1	Kidney_Tube	0.992414	1	6	0	TGFM
Hemoglobin	7:36210485:1	chr7:36335178:36356902:clu_30741:ENSG00000164542.12	Pituitary	0.825339	1	3	0	TGFM
Hemoglobin	8:95992020:1	NDUFAF6	Muscle_Skeletal	0	0	0	0	TGFM
Hemoglobin	8:116531797:1	chr8:115620060:115668545:clu_55742:ENSG00000104447.12	Esophagus_Mucosa	0	0	3	1	TGFM
Hemoglobin	8:9184231:2	TNKS	Liver	0	0	2	0	TGFM
Hemoglobin	8:81428717:2	ZNF704	Artery_Tibial	0	0	4	0	TGFM
Hemoglobin	8:81428717:3	ENSG00000260317	Artery_Tibial	0	0	4	0	TGFM
Hemoglobin	8:81428717:5	ENSG00000251867	Esophagus_Muscularis	0	0	4	0	TGFM
Hemoglobin	8:32397933:1	NRG1	Adipose_Visceral	0.345502	0	3	1	TGFM
Hemoglobin	8:32397933:2	chr8:32763359:32763748:clu_64405:ENSG00000157168.18	Thyroid	0	0	3	1	TGFM
Hemoglobin	8:125867834:1	MTSS1	Thyroid	0.0546394	0	4	2	TGFM
Hemoglobin	8:37653172:1	ADGRA2	Artery_Tibial	0	0	4	6	TGFM
Hemoglobin	8:63899496:1	TTPA	Colon_Sigmoid	0	0	2	1	TGFM
Hemoglobin	9:136146597:1	chr9:133257542:133258097:clu_56278:ENSG00000175164.13	Colon_Transverse	0.999996	1	7	1	TGFM
Hemoglobin	9:136146597:4	chr9:133262168:133276607:clu_54096:ENSG00000175164.13	Esophagus_Mucosa	0.193972	0	7	2	TGFM
Hemoglobin	9:136146597:8	ABO	Thyroid	1	1	7	8	TGFM
Hemoglobin	9:13976285:2	chr9:13143564:13147548:clu_53912:ENSG00000107186.16	Pituitary	0	0	3	0	TGFM
Hemoglobin	9:130629139:1	chr9:127213049:127214751:clu_62767:ENSG00000136828.18	Thyroid	0	0	4	0	TGFM
Hemoglobin	9:2622278:1	VLDLR	Whole_Blood	1	1	4	2	TGFM
Hemoglobin	9:32450187:0	chr9:32984857:32985971:clu_44957:ENSG00000137074.18	Whole_Blood	0	0	4	1	TGFM
Hemoglobin	9:32450187:1	ACO1	Thyroid	0	0	4	0	TGFM
Hemoglobin	9:32450187:3	ACO1	Esophagus_Mucosa	0	0	4	2	TGFM
Hemoglobin	9:6356657:1	IL33	Brain_Cortex	0	0	1	0	TGFM
Hemoglobin	9:116349298:2	SNX30	Heart_Atrial_Appendage	0.923764	1	4	1	TGFM
Hemoglobin	9:116349298:3	chr9:113332050:113336288:clu_45145:ENSG00000148225.15	Adrenal_Gland	0	0	4	0	TGFM
Hemoglobin	9:131841887:2	ST6GALNAC4	Esophagus_Mucosa	0	0	3	1	TGFM
Hemoglobin	9:92263349:0	SEMA4D	Whole_Blood	0	0	2	0	TGFM
Hemoglobin	9:92263349:1	chr9:89334155:89334636:clu_59553:ENSG00000187742.14	Nerve_Tibial	0.943424	1	2	1	TGFM
Hemoglobin	9:33778629:1	chr9:32984857:32985971:clu_44957:ENSG00000137074.18	Whole_Blood	0	0	3	1	TGFM
Hemoglobin	9:111968954:1	CTNNAL1	Kidney_Tube	0.996573	1	5	1	TGFM
Hemoglobin	9:111968954:2	PTPN3	Liver	0.99607	2	5	2	TGFM
Hemoglobin	10:71093392:0	HK1	Esophagus_Mucosa	0	0	5	0	TGFM
Hemoglobin	10:71093392:0	chr10:69495036:69495594:clu_11187:ENSG00000099282.9	Nerve_Tibial	0	0	5	1	TGFM
Hemoglobin	10:71093392:2	HK1	Heart_Atrial_Appendage	0.73877	1	5	1	TGFM
Hemoglobin	10:71093392:6	chr10:70161738:70170413:clu_9297:ENSG00000079332.14	Esophagus_Gastroesophageal_Junction	0	0	5	1	TGFM
Hemoglobin	10:60274606:2	FAM13C	Nerve_Tibial	0.883246	1	2	1	TGFM
Hemoglobin	10:13737768:1	chr10:13675044:13693482:clu_10130:ENSG00000151474.21	Adipose_Subcutaneous	0	0	2	0	TGFM
Hemoglobin	10:5246085:1	AKR1C4	Kidney_Tube	0	0	2	0	TGFM
Hemoglobin	10:36385531:5	ENSG00000283000	Pancreas	0	0	4	0	TGFM
Hemoglobin	10:93037409:2	PPP1R3C	Thyroid	0.0134129	0	5	1	TGFM
Hemoglobin	10:93037409:4	RPP30	Heart_Atrial_Appendage	0	0	5	0	TGFM
Hemoglobin	10:61469538:1	chr10:58513333:58539321:clu_8777:ENSG00000122870.11	Fibroblasts	0.99994	1	3	1	TGFM
Hemoglobin	10:61469538:3	FAM13C	Nerve_Tibial	0.836999	1	3	10	TGFM
Hemoglobin	10:114708510:1	TCF7L2	Whole_Blood	0	0	6	1	TGFM
Hemoglobin	10:28977010:1	BAMBI	Kidney_Glom	0.997721	1	2	1	TGFM
Hemoglobin	11:10178437:0	chr11:9724885:9728053:clu_6037:ENSG00000133789.14	Muscle_Skeletal	0	0	7	1	TGFM
Hemoglobin	11:10178437:3	chr11:10690369:10693536:clu_6781:ENSG00000072952.18	Adipose_Visceral	0	0	7	1	TGFM
Hemoglobin	11:10178437:5	ADM	Kidney_Glom	0	0	7	1	TGFM
Hemoglobin	11:8876852:1	chr11:10485039:10487235:clu_7358:ENSG00000133805.15	Thyroid	0	0	5	0	TGFM
Hemoglobin	11:8876852:3	chr11:8731209:8810517:clu_7169:ENSG00000166444.18	Nerve_Tibial	0	0	5	0	TGFM
Hemoglobin	11:8876852:4	chr11:9585527:9586449:clu_6489:ENSG00000166483.10	Pituitary	0	0	5	1	TGFM
Hemoglobin	11:8876852:5	chr11:10594195:10600918:clu_6777:ENSG00000072952.18	Adipose_Visceral	0	0	5	0	TGFM
Hemoglobin	11:30749169:3	ELP4	Heart_Left_Ventricle	0	0	3	0	TGFM
Hemoglobin	11:75454878:2	KLHL35	Stomach	0	0	4	0	TGFM
Hemoglobin	11:13331324:1	BMAL1	Whole_Blood	0.243662	0	1	1	TGFM
Hemoglobin	11:118298252:3	TAGLN	Whole_Blood	0.999404	1	1	1	TGFM
Hemoglobin	11:16259405:1	chr11:16783833:16786229:clu_6684:ENSG00000166689.15	Colon_Transverse	0.729453	1	2	1	TGFM
Hemoglobin	11:34653771:2	FBXO3	Esophagus_Mucosa	0.991407	1	5	1	TGFM
Hemoglobin	12:13046211:0	DUSP16	Thyroid	0.978666	1	3	1	TGFM
Hemoglobin	12:13046211:1	GPRC5A	Kidney_Glom	1	1	3	1	TGFM
Hemoglobin	12:121431300:0	LRRC43	Esophagus_Muscularis	0	0	8	5	TGFM
Hemoglobin	12:4331204:2	chr12:2937729:2938114:clu_2427:ENSG00000078246.16	Adrenal_Gland	0	0	2	1	TGFM
Hemoglobin	12:52318378:1	chr12:51204368:51217642:clu_3867:ENSG00000184271.16	Artery_Aorta	0.903111	1	4	1	TGFM
Hemoglobin	12:15305000:1	chr12:15111417:15119115:clu_2761:ENSG00000134533.6	Heart_Left_Ventricle	0	0	1	0	TGFM
Hemoglobin	12:21709554:0	ABCC9	Pancreas	0.91861	1	4	1	TGFM
Hemoglobin	12:11830518:0	DUSP16	Thyroid	0.691123	1	3	1	TGFM
Hemoglobin	12:113265248:1	ALDH2	Adipose_Subcutaneous	0	0	5	0	TGFM
Hemoglobin	12:113265248:5	chr12:111890144:111892967:clu_6013:ENSG00000089022.13	Lung	0	0	5	0	TGFM
Hemoglobin	12:89632748:1	DUSP6	Kidney_Glom	0.834176	1	2	1	TGFM
Hemoglobin	12:89632748:2	KITLG	Adrenal_Gland	0.971892	1	2	1	TGFM
Hemoglobin	12:124499542:1	CCDC92	Adipose_Subcutaneous	0.999574	2	5	2	TGFM
Hemoglobin	12:124499542:2	chr12:124354196:124354837:clu_5175:ENSG00000196498.13	Fibroblasts	0.986573	1	5	1	TGFM
Hemoglobin	12:109036359:1	chr12:109246448:109249984:clu_4825:ENSG00000076555.15	Heart_Atrial_Appendage	0.900687	1	4	9	TGFM
Hemoglobin	12:56467865:1	chr12:57236681:57237029:clu_4244:ENSG00000185633.10	Artery_Aorta	0.969989	1	3	0	TGFM
Hemoglobin	13:96061178:2	CLDN10	Thyroid	0.98562	1	4	1	TGFM
Hemoglobin	14:64703593:1	PPP1R36	Nerve_Tibial	0	0	6	1	TGFM
Hemoglobin	14:64703593:2	chr14:65015716:65027453:clu_20249:ENSG00000257365.7	Esophagus_Mucosa	0.998575	1	6	1	TGFM
Hemoglobin	14:64703593:5	chr14:64490540:64495243:clu_23500:ENSG00000089775.11	Thyroid	0	0	6	0	TGFM
Hemoglobin	14:34645544:1	chr14:35122910:35126735:clu_20999:ENSG00000100890.15	Adipose_Visceral	0.964254	1	3	1	TGFM
Hemoglobin	14:66023961:1	chr14:65015716:65027453:clu_20249:ENSG00000257365.7	Esophagus_Mucosa	0.998568	1	9	1	TGFM
Hemoglobin	14:66023961:2	FUT8	Pituitary	0.995397	1	9	1	TGFM
Hemoglobin	14:73884540:1	chr14:73259545:73260709:clu_20651:ENSG00000100767.15	Artery_Tibial	0	0	4	1	TGFM
Hemoglobin	15:76298132:1	chr15:75883424:75899427:clu_18971:ENSG00000140367.11	Artery_Tibial	0	0	9	0	TGFM
Hemoglobin	15:76298132:3	FBXO22	Brain_Cerebellum	0	0	9	1	TGFM
Hemoglobin	15:76298132:8	chr15:76227866:76231333:clu_19904:ENSG00000140374.15	Adipose_Visceral	0	0	9	0	TGFM
Hemoglobin	15:43757184:2	CAPN3	Esophagus_Mucosa	0.999917	1	4	1	TGFM
Hemoglobin	15:78535437:4	ENSG00000259562	Muscle_Skeletal	0.999322	1	6	1	TGFM
Hemoglobin	15:58723939:1	LIPC	Liver	0.998801	2	6	2	TGFM
Hemoglobin	15:58723939:3	CGNL1	Pancreas	0.00839905	0	6	1	TGFM
Hemoglobin	15:66943404:3	chr15:67166853:67170554:clu_19634:ENSG00000166949.15	Adipose_Visceral	0.998432	1	7	1	TGFM
Hemoglobin	15:66943404:4	SNORD16	Esophagus_Mucosa	0	0	7	0	TGFM
Hemoglobin	15:66943404:9	chr15:67231332:67231814:clu_15467:ENSG00000103591.12	Pancreas	0.0210975	0	7	1	TGFM
Hemoglobin	15:60979812:1	RORA	Muscle_Skeletal	0.975707	1	3	1	TGFM
Hemoglobin	15:41464995:2	chr15:41262883:41270557:clu_14898:ENSG00000187446.11	Pancreas	0.724065	1	7	1	TGFM
Hemoglobin	15:45344086:2	SORD	Esophagus_Mucosa	0	0	5	2	TGFM
Hemoglobin	16:88856084:6	chr16:89647331:89649351:clu_19351:ENSG00000131165.14	Nerve_Tibial	0.00251611	0	7	2	TGFM
Hemoglobin	16:88856084:7	PIEZO1	Esophagus_Muscularis	0.104636	0	7	3	TGFM
Hemoglobin	16:88856084:9	CDH15	Esophagus_Muscularis	0	0	7	1	TGFM
Hemoglobin	16:86356582:2	FOXF1	Artery_Tibial	0	0	3	0	TGFM
Hemoglobin	16:86356582:3	ENSG00000269667	Colon_Transverse	0	0	3	1	TGFM
Hemoglobin	16:30103160:1	TBX6	Whole_Blood	0.999999	1	2	1	TGFM
Hemoglobin	16:51188433:0	chr16:50621708:50625485:clu_15391:ENSG00000140807.6	Esophagus_Gastroesophageal_Junction	0	0	6	0	TGFM
Hemoglobin	16:51188433:1	chr16:50305849:50307050:clu_16224:ENSG00000121281.12	Esophagus_Mucosa	0	0	6	0	TGFM
Hemoglobin	16:51188433:2	chr16:50322038:50323587:clu_17797:ENSG00000166164.15	Adipose_Subcutaneous	0.863475	1	6	1	TGFM
Hemoglobin	16:51188433:3	CYLD	Small_Intestine	0.983161	1	6	1	TGFM
Hemoglobin	16:57349346:1	CX3CL1	Adrenal_Gland	0.996734	1	2	1	TGFM
Hemoglobin	16:70769812:2	chr16:70035768:70036432:clu_17761:ENSG00000255185.5	Adipose_Visceral	0	0	4	0	TGFM
Hemoglobin	16:28964716:1	TBX6	Whole_Blood	0.984851	2	2	2	TGFM
Hemoglobin	16:69559315:3	chr16:68355883:68356030:clu_16139:ENSG00000132600.16	Muscle_Skeletal	0.997648	1	2	2	TGFM
Hemoglobin	16:90023901:1	chr16:89647331:89649351:clu_19351:ENSG00000131165.14	Nerve_Tibial	0.942731	1	6	2	TGFM
Hemoglobin	16:10625011:2	LITAF	Lung	0.750238	1	2	2	TGFM
Hemoglobin	16:58525312:1	chr16:58528105:58528475:clu_19036:ENSG00000125107.17	Thyroid	0.940772	1	3	1	TGFM
Hemoglobin	17:44057595:2	chr17:46965039:46966534:clu_14536:ENSG00000108433.16	Adipose_Subcutaneous	0	0	4	1	TGFM
Hemoglobin	17:67081278:2	chr17:69129751:69133641:clu_13433:ENSG00000154262.12	Muscle_Skeletal	0.985221	1	4	1	TGFM
Hemoglobin	17:67081278:4	ENSG00000267653	Adipose_Subcutaneous	0	0	4	0	TGFM
Hemoglobin	17:57966230:1	RNFT1	Colon_Sigmoid	0	0	5	0	TGFM
Hemoglobin	17:57966230:2	ENSG00000267207	Nerve_Tibial	0	0	5	0	TGFM
Hemoglobin	17:42329004:1	LINC02210	Spleen	0	0	3	0	TGFM
Hemoglobin	17:7732351:8	chr17:8207840:8210530:clu_10550:ENSG00000178999.12	Fibroblasts	0	0	4	1	TGFM
Hemoglobin	17:46129762:2	chr17:48543637:48545495:clu_13845:ENSG00000230148.8	Colon_Transverse	0	0	5	0	TGFM
Hemoglobin	17:37696235:2	chr17:39717480:39719787:clu_11318:ENSG00000141736.13	Fibroblasts	0	0	2	0	TGFM
Hemoglobin	17:27167973:1	FLOT2	Fibroblasts	0	0	5	1	TGFM
Hemoglobin	17:76121864:1	TMC6	Fibroblasts	0	0	6	1	TGFM
Hemoglobin	17:81054079:1	ENSG00000261888	Heart_Left_Ventricle	0.987224	1	5	1	TGFM
Hemoglobin	17:56436109:1	chr17:59953111:59954045:clu_13093:ENSG00000189050.15	Muscle_Skeletal	0	0	4	1	TGFM
Hemoglobin	17:53364788:1	HLF	Adrenal_Gland	0.99126	1	2	1	TGFM
Hemoglobin	17:1240274:1	SERPINF2	Muscle_Skeletal	0.985833	1	6	2	TGFM
Hemoglobin	18:46460903:0	chr18:48942552:48948384:clu_23865:ENSG00000101665.8	Heart_Atrial_Appendage	0.0229352	0	4	1	TGFM
Hemoglobin	18:46460903:0	chr18:49785351:49787291:clu_21370:ENSG00000167315.17	Heart_Left_Ventricle	0	0	4	0	TGFM
Hemoglobin	18:46460903:4	MYO5B	Artery_Aorta	0	0	4	1	TGFM
Hemoglobin	18:12830538:0	SPIRE1	Kidney_Glom	0.991149	1	3	0	TGFM
Hemoglobin	18:12830538:1	PTPN2	Liver	0	0	3	1	TGFM
Hemoglobin	18:55322502:1	ATP8B1	Artery_Aorta	0.390224	0	2	1	TGFM
Hemoglobin	18:24393213:1	AQP4	Kidney_Tube	0.999651	1	4	2	TGFM
Hemoglobin	18:24393213:3	AQP4	Nerve_Tibial	0.784896	1	4	1	TGFM
Hemoglobin	18:42299345:1	chr18:45884811:45887751:clu_23993:ENSG00000152223.12	Muscle_Skeletal	0	0	3	0	TGFM
Hemoglobin	19:41305138:4	chr19:40623021:40623604:clu_22622:ENSG00000090006.17	Colon_Sigmoid	0	0	9	0	TGFM
Hemoglobin	19:41305138:5	EGLN2	Esophagus_Muscularis	0	0	9	1	TGFM
Hemoglobin	19:2163771:1	chr19:2137807:2138619:clu_23379:ENSG00000065000.15	Adipose_Subcutaneous	0.945582	1	12	1	TGFM
Hemoglobin	19:2163771:6	chr19:1233761:1234191:clu_22048:ENSG00000099625.12	Pituitary	0.710727	1	12	1	TGFM
Hemoglobin	19:4502201:0	ZBTB7A	Esophagus_Mucosa	0	0	3	1	TGFM
Hemoglobin	19:807442:4	chr19:1233761:1234191:clu_22048:ENSG00000099625.12	Pituitary	0.787347	1	5	1	TGFM
Hemoglobin	19:807442:8	chr19:1416555:1417500:clu_21375:ENSG00000071626.16	Esophagus_Mucosa	0	0	5	0	TGFM
Hemoglobin	19:50084596:1	FCGRT	Adipose_Subcutaneous	0.992074	1	7	2	TGFM
Hemoglobin	19:50084596:2	chr19:50480977:50481861:clu_27982:ENSG00000161671.16	Thyroid	0	0	7	1	TGFM
Hemoglobin	19:45715976:0	PPP5D1P	Artery_Tibial	0	0	2	0	TGFM
Hemoglobin	19:44278781:1	chr19:44644175:44647223:clu_23664:ENSG00000073008.14	Artery_Tibial	0.957285	1	4	1	TGFM
Hemoglobin	19:19379549:3	YJEFN3	Artery_Aorta	0.996901	1	3	0	TGFM
Hemoglobin	19:13128861:1	MISP3	Nerve_Tibial	0.999468	2	3	2	TGFM
Hemoglobin	20:43042364:4	chr20:44160407:44186327:clu_27786:ENSG00000149596.6	Artery_Tibial	0.012452	0	6	1	TGFM
Hemoglobin	20:56119037:1	PCK1	Adipose_Subcutaneous	0	0	2	0	TGFM
Hemoglobin	20:56119037:2	RBM38	Muscle_Skeletal	0	0	2	1	TGFM
Hemoglobin	20:56119037:4	FAM210B	Spleen	0	0	2	1	TGFM
Hemoglobin	20:56119037:5	chr20:57393333:57407543:clu_20463:ENSG00000132819.16	Liver	0	0	2	1	TGFM
Hemoglobin	20:49101590:1	chr20:50931449:50933720:clu_31195:ENSG00000259456.3	Nerve_Tibial	0.117704	0	4	0	TGFM
Hemoglobin	20:49101590:3	chr20:50928825:50930826:clu_29004:ENSG00000101126.15	Pituitary	0	0	4	1	TGFM
Hemoglobin	20:39678289:1	chr20:41185201:41201286:clu_31785:ENSG00000174306.21	Lung	0	0	4	1	TGFM
Hemoglobin	20:10624046:1	JAG1	Fibroblasts	0.999899	1	4	1	TGFM
Hemoglobin	20:10624046:2	chr20:10035642:10038258:clu_27166:ENSG00000132623.15	Esophagus_Mucosa	0	0	4	0	TGFM
Hemoglobin	20:25333027:0	PYGB	Heart_Left_Ventricle	0.994575	1	4	2	TGFM
Hemoglobin	20:57594684:3	chr20:59996054:59996631:clu_31323:ENSG00000124215.16	Nerve_Tibial	0	0	3	1	TGFM
Hemoglobin	20:4142839:2	chr20:3203416:3203500:clu_28528:ENSG00000198171.12	Adipose_Visceral	0.839691	1	4	1	TGFM
Hemoglobin	20:52742047:1	chr20:53578450:53581461:clu_30380:ENSG00000171940.13	Adipose_Subcutaneous	0.930476	1	2	1	TGFM
Hemoglobin	20:52742047:2	ENSG00000236352	Kidney_Tube	0.871897	1	2	1	TGFM
Hemoglobin	21:16578159:0	USP25	Stomach	0	0	4	0	TGFM
Hemoglobin	21:16578159:3	ENSG00000281903	Muscle_Skeletal	0	0	4	0	TGFM
Hemoglobin	21:16578159:6	LOC101927745	Kidney_Tube	0	0	4	0	TGFM
Hemoglobin	21:37834258:1	CLDN14	Pancreas	0	0	13	1	TGFM
Hemoglobin	21:37834258:8	CBR3	Lung	0	0	13	1	TGFM
Hemoglobin	21:35356706:1	LOC124905013	Fibroblasts	0	0	10	0	TGFM
Hemoglobin	21:35356706:2	LINC00649	Muscle_Skeletal	0	0	10	0	TGFM
Hemoglobin	21:35356706:6	ENSG00000214955	Brain_Cerebellum	0	0	10	0	TGFM
Hemoglobin	22:37445668:4	TMPRSS6	Lung	0	0	11	1	TGFM
Hemoglobin	22:37445668:5	MPST	Thyroid	1	2	11	4	TGFM
Hemoglobin	22:37445668:7	MYH9	Kidney_Glom	0.993613	1	11	1	TGFM
Hemoglobin	22:37445668:10	KCTD17	Esophagus_Mucosa	0.00615274	0	11	1	TGFM
Hemoglobin	22:46371079:3	chr22:46285279:46287073:clu_25463:ENSG00000075234.16	Muscle_Skeletal	0	0	5	0	TGFM
Hemoglobin	22:43114551:1	A4GALT	Pancreas	0.997945	1	3	0	TGFM
Hemoglobin	22:29203314:2	chr22:29832342:29838178:clu_27469:ENSG00000100325.14	Adipose_Visceral	0	0	5	2	TGFM
Hemoglobin	22:30308180:1	ENSG00000279159	Pancreas	0.185415	0	8	1	TGFM
Hemoglobin	22:30308180:3	PIK3IP1	Colon_Transverse	0	0	8	1	TGFM
Hemoglobin	22:39075434:3	chr22:38202212:38213823:clu_29353:ENSG00000185022.11	Nerve_Tibial	0	0	5	0	TGFM
Hemoglobin	22:39075434:4	chr22:37765817:37768043:clu_27187:ENSG00000100106.19	Pituitary	0	0	5	1	TGFM
Hemoglobin A1c	1:158586966:1	CD5L	Adipose_Visceral	0	0	3	0	TGFM
Hemoglobin A1c	1:158586966:2	CD1E	Kidney_Tube	0	0	3	0	TGFM
Hemoglobin A1c	1:214145731:2	chr1:214372839:214376219:clu_49778:ENSG00000152104.11	Muscle_Skeletal	0	0	6	1	TGFM
Hemoglobin A1c	1:25543484:4	TMEM50A	Heart_Left_Ventricle	0	0	4	0	TGFM
Hemoglobin A1c	1:118148384:2	chr1:117870616:117877776:clu_57840:ENSG00000196505.10	Thyroid	0	0	4	1	TGFM
Hemoglobin A1c	1:118148384:3	IGSF3	Islets	0.951642	1	4	1	TGFM
Hemoglobin A1c	1:248039451:2	GCSAML	Lung	0.938171	1	4	1	TGFM
Hemoglobin A1c	1:150937405:1	CERS2	Artery_Tibial	0.925039	1	4	2	TGFM
Hemoglobin A1c	1:150937405:2	PRUNE1	Whole_Blood	0.986613	1	4	1	TGFM
Hemoglobin A1c	1:51391845:1	CDKN2C	Muscle_Skeletal	0.99856	1	3	1	TGFM
Hemoglobin A1c	1:42368035:1	HIVEP3	Whole_Blood	0.999908	1	2	1	TGFM
Hemoglobin A1c	1:172381383:0	chr1:172602787:172608747:clu_43216:ENSG00000094975.13	Heart_Left_Ventricle	0	0	4	1	TGFM
Hemoglobin A1c	1:172381383:1	chr1:172394410:172397164:clu_56997:ENSG00000135845.9	Nerve_Tibial	0.960418	1	4	1	TGFM
Hemoglobin A1c	1:29226943:1	EPB41	Fibroblasts	0.999525	1	4	1	TGFM
Hemoglobin A1c	2:169757541:6	SPC25	Islets	0.143772	0	10	1	TGFM
Hemoglobin A1c	2:169757541:7	chr2:169950065:169958438:clu_39673:ENSG00000144357.16	Fibroblasts	0	0	10	0	TGFM
Hemoglobin A1c	2:175261148:1	SCRN3	Kidney_Tube	1	1	4	2	TGFM
Hemoglobin A1c	2:43469615:1	ENSG00000234936	Liver	0	0	5	0	TGFM
Hemoglobin A1c	2:43469615:2	chr2:43232882:43286908:clu_37994:ENSG00000115970.18	Fibroblasts	0	0	5	1	TGFM
Hemoglobin A1c	2:43469615:3	chr2:43551922:43552204:clu_43631:ENSG00000115970.18	Artery_Tibial	0	0	5	0	TGFM
Hemoglobin A1c	2:43469615:4	ABCG8	Colon_Transverse	0	0	5	0	TGFM
Hemoglobin A1c	2:23954075:1	chr2:23863555:23864809:clu_47967:ENSG00000119778.14	Nerve_Tibial	0	0	4	0	TGFM
Hemoglobin A1c	2:23954075:2	MFSD2B	Fibroblasts	0	0	4	0	TGFM
Hemoglobin A1c	2:27748992:1	C2orf16	Thyroid	0	0	2	0	TGFM
Hemoglobin A1c	2:48283779:1	chr2:48505596:48505718:clu_41555:ENSG00000162869.15	Colon_Sigmoid	0	0	2	1	TGFM
Hemoglobin A1c	2:234296444:2	UGT1A10	Kidney_Glom	0.0163926	0	2	1	TGFM
Hemoglobin A1c	2:219160567:1	ENSG00000261338	Esophagus_Muscularis	0.996964	1	3	1	TGFM
Hemoglobin A1c	2:111932122:3	BCL2L11	Thyroid	0.984338	1	4	1	TGFM
Hemoglobin A1c	2:161594393:1	chr2:160367391:160407464:clu_47759:ENSG00000153250.19	Adipose_Visceral	0.42358	0	1	1	TGFM
Hemoglobin A1c	2:239094140:1	ILKAP	Fibroblasts	0.967098	1	2	1	TGFM
Hemoglobin A1c	3:12266804:3	chr3:12351674:12379704:clu_42940:ENSG00000132170.19	Adipose_Subcutaneous	0	0	3	0	TGFM
Hemoglobin A1c	3:49355005:3	MST1	Heart_Atrial_Appendage	0	0	4	0	TGFM
Hemoglobin A1c	3:187740899:2	ST6GAL1	Whole_Blood	0	0	3	0	TGFM
Hemoglobin A1c	3:196489422:1	PAK2	Spleen	0.999548	1	3	1	TGFM
Hemoglobin A1c	3:47087837:2	SETD2	Stomach	0	0	5	0	TGFM
Hemoglobin A1c	3:47087837:3	TREX1	Colon_Sigmoid	0	0	5	1	TGFM
Hemoglobin A1c	3:141102560:0	ENSG00000269905	Islets	0	0	2	0	TGFM
Hemoglobin A1c	3:152388733:2	chr3:152300367:152301919:clu_45491:ENSG00000152601.17	Adipose_Subcutaneous	0	0	3	1	TGFM
Hemoglobin A1c	3:52903446:1	chr3:52835661:52835789:clu_34796:ENSG00000213533.11	Whole_Blood	0.969378	1	2	2	TGFM
Hemoglobin A1c	3:48198300:1	chr3:49684955:49685262:clu_28756:ENSG00000173531.15	Liver	0.394386	0	4	2	TGFM
Hemoglobin A1c	4:89055194:1	chr4:88499992:88500915:clu_41610:ENSG00000138646.8	Adipose_Subcutaneous	0.902592	1	4	1	TGFM
Hemoglobin A1c	4:154418561:1	TIGD4	Esophagus_Gastroesophageal_Junction	0.974807	1	4	2	TGFM
Hemoglobin A1c	4:95927802:1	chr4:94278733:94278923:clu_35403:ENSG00000163104.17	Brain_Cerebellum	0.863112	1	1	1	TGFM
Hemoglobin A1c	5:76427311:2	POLK	Artery_Aorta	0.74283	1	3	0	TGFM
Hemoglobin A1c	5:14768092:0	ANKH	Artery_Tibial	0.981667	1	5	1	TGFM
Hemoglobin A1c	5:156392082:2	SGCD	Nerve_Tibial	0.00730872	0	2	1	TGFM
Hemoglobin A1c	6:26098474:6	chr6:25973285:25983164:clu_35751:ENSG00000112343.10	Nerve_Tibial	0	0	5	1	TGFM
Hemoglobin A1c	6:26098474:7	chr6:25973285:25983164:clu_30397:ENSG00000112343.10	Stomach	0	0	5	0	TGFM
Hemoglobin A1c	6:20679709:1	E2F3	Fibroblasts	0	0	3	0	TGFM
Hemoglobin A1c	6:20679709:2	chr6:20758643:20781145:clu_35684:ENSG00000145996.11	Nerve_Tibial	0	0	3	1	TGFM
Hemoglobin A1c	6:28299088:1	chr6:26383915:26388013:clu_30765:ENSG00000124508.16	Artery_Aorta	0	0	6	0	TGFM
Hemoglobin A1c	6:7249460:4	EEF1E1	Colon_Sigmoid	0	0	6	1	TGFM
Hemoglobin A1c	6:139835418:1	chr6:138930098:138934225:clu_37082:ENSG00000135597.18	Adipose_Subcutaneous	0.856921	1	3	1	TGFM
Hemoglobin A1c	6:126758540:2	THEMIS	Brain_Cortex	0.801512	1	4	1	TGFM
Hemoglobin A1c	6:160769811:1	SLC22A3	Liver	0.999285	1	2	1	TGFM
Hemoglobin A1c	6:39055012:2	KCNK17	Spleen	0	0	7	0	TGFM
Hemoglobin A1c	6:3363137:3	SLC22A23	Fibroblasts	0.916728	1	5	1	TGFM
Hemoglobin A1c	7:44229068:1	GCK	Thyroid	1	2	6	4	TGFM
Hemoglobin A1c	7:44229068:5	GCK	Colon_Sigmoid	0.732969	1	6	1	TGFM
Hemoglobin A1c	7:100077863:3	GIGYF1	Lung	0.0835934	0	5	2	TGFM
Hemoglobin A1c	7:156964721:1	UBE3C	Whole_Blood	0	0	2	1	TGFM
Hemoglobin A1c	7:23512896:1	chr7:23106146:23117834:clu_29232:ENSG00000122550.17	Esophagus_Muscularis	0	0	7	1	TGFM
Hemoglobin A1c	7:77047102:1	GSAP	Artery_Tibial	0.999108	2	2	2	TGFM
Hemoglobin A1c	7:18201223:3	AHR	Pancreas	0.859678	1	4	1	TGFM
Hemoglobin A1c	8:41630447:9	chr8:42326097:42330914:clu_57044:ENSG00000104365.13	Pituitary	0	0	7	0	TGFM
Hemoglobin A1c	8:41630447:10	chr8:41668564:41672354:clu_53400:ENSG00000029534.19	Muscle_Skeletal	0	0	7	0	TGFM
Hemoglobin A1c	8:118191475:2	TRPS1	Pancreas	0.916642	1	3	1	TGFM
Hemoglobin A1c	8:59396954:2	UBXN2B	Kidney_Tube	0.00194053	0	1	1	TGFM
Hemoglobin A1c	9:136139907:3	chr9:133262168:133276607:clu_54096:ENSG00000175164.13	Esophagus_Mucosa	0.23261	0	4	1	TGFM
Hemoglobin A1c	9:22134094:2	chr9:21854870:21859303:clu_49995:ENSG00000099810.18	Heart_Atrial_Appendage	0	0	6	1	TGFM
Hemoglobin A1c	9:139239585:1	ABCA2	Kidney_Glom	0	0	2	1	TGFM
Hemoglobin A1c	9:139239585:2	chr9:137040436:137040514:clu_47944:ENSG00000107281.9	Fibroblasts	0	0	2	1	TGFM
Hemoglobin A1c	9:139239585:3	LINC01451	Brain_Cerebellum	0	0	2	0	TGFM
Hemoglobin A1c	9:79967703:0	chr9:77228264:77238002:clu_61728:ENSG00000197969.11	Thyroid	0	0	1	1	TGFM
Hemoglobin A1c	9:79967703:1	VPS13A	Colon_Sigmoid	2.36646e-07	0	1	4	TGFM
Hemoglobin A1c	9:124093997:1	MEGF9	Stomach	0	0	1	1	TGFM
Hemoglobin A1c	10:71086822:4	HK1	Pituitary	0	0	11	1	TGFM
Hemoglobin A1c	10:12316768:1	CAMK1D	Lung	0.999995	1	3	2	TGFM
Hemoglobin A1c	10:50252571:1	VSTM4	Lung	0.912539	1	1	1	TGFM
Hemoglobin A1c	10:69910456:0	chr10:69630313:69631480:clu_9726:ENSG00000171224.8	Esophagus_Mucosa	0	0	11	0	TGFM
Hemoglobin A1c	10:69910456:3	chr10:67889123:67891402:clu_9665:ENSG00000096717.11	Esophagus_Mucosa	0	0	11	1	TGFM
Hemoglobin A1c	10:69910456:5	chr10:68289077:68292010:clu_10248:ENSG00000108187.15	Colon_Transverse	0.991544	1	11	1	TGFM
Hemoglobin A1c	10:69910456:8	chr10:69415139:69416028:clu_9861:ENSG00000075073.14	Esophagus_Muscularis	0	0	11	0	TGFM
Hemoglobin A1c	10:120422764:0	SEC23IP	Islets	0	0	3	0	TGFM
Hemoglobin A1c	10:120422764:1	CACUL1	Heart_Atrial_Appendage	0.0154891	0	3	1	TGFM
Hemoglobin A1c	11:100460037:1	ENSG00000170647	Spleen	0	0	3	0	TGFM
Hemoglobin A1c	11:9765503:2	chr11:10461740:10482063:clu_6503:ENSG00000133805.15	Pituitary	0	0	4	0	TGFM
Hemoglobin A1c	11:9765503:3	chr11:8750725:8811247:clu_7169:ENSG00000166444.18	Nerve_Tibial	0	0	4	1	TGFM
Hemoglobin A1c	11:72470915:2	chr11:73873394:73876757:clu_7600:ENSG00000181924.6	Muscle_Skeletal	0	0	5	1	TGFM
Hemoglobin A1c	11:2857194:2	chr11:1995788:1995876:clu_5129:ENSG00000130600.17	Whole_Blood	0.990919	1	11	1	TGFM
Hemoglobin A1c	11:2857194:7	NUP98	Colon_Transverse	0.920516	1	11	0	TGFM
Hemoglobin A1c	11:2857194:9	TRPM5	Pancreas	0.067681	0	11	1	TGFM
Hemoglobin A1c	11:17418477:1	ENSG00000260196	Adipose_Subcutaneous	0.684903	1	2	2	TGFM
Hemoglobin A1c	11:69456000:0	ENSG00000260877	Adipose_Subcutaneous	0.00504994	0	4	1	TGFM
Hemoglobin A1c	11:122506308:1	UBASH3B	Whole_Blood	0.999909	1	1	1	TGFM
Hemoglobin A1c	11:45213509:0	LINC02696	Kidney_Tube	0.00706623	0	3	1	TGFM
Hemoglobin A1c	11:5248641:1	OR51B6	Whole_Blood	0.999655	1	2	1	TGFM
Hemoglobin A1c	11:34809454:1	APIP	Whole_Blood	0.965998	1	1	1	TGFM
Hemoglobin A1c	12:48499131:3	ENSG00000240399	Whole_Blood	1	1	8	5	TGFM
Hemoglobin A1c	12:48499131:6	chr12:49042330:49042561:clu_2929:ENSG00000167548.14	Pancreas	0	0	8	1	TGFM
Hemoglobin A1c	12:4384844:3	NDUFA9	Brain_Cortex	0	0	5	1	TGFM
Hemoglobin A1c	12:111865049:1	chr12:112169658:112170333:clu_5591:ENSG00000173064.12	Adipose_Visceral	0	0	1	0	TGFM
Hemoglobin A1c	12:54698408:1	chr12:54295304:54300905:clu_3393:ENSG00000123405.13	Whole_Blood	0	0	5	1	TGFM
Hemoglobin A1c	12:118734094:1	PEBP1	Stomach	0.631375	1	2	1	TGFM
Hemoglobin A1c	12:7138314:1	EMG1	Kidney_Tube	0.119383	0	4	3	TGFM
Hemoglobin A1c	12:7138314:2	ENSG00000256433	Adipose_Visceral	0.0108492	0	4	2	TGFM
Hemoglobin A1c	12:121380541:1	HNF1A-AS1	Kidney_Tube	1	1	6	1	TGFM
Hemoglobin A1c	12:32475311:2	chr12:31970356:31980878:clu_4021:ENSG00000174718.11	Adipose_Subcutaneous	0.859864	1	3	1	TGFM
Hemoglobin A1c	12:132439381:0	chr12:131756644:131766118:clu_6107:ENSG00000061936.9	Adipose_Visceral	0.928473	1	3	1	TGFM
Hemoglobin A1c	12:20579392:1	PDE3A	Adipose_Subcutaneous	0	0	3	1	TGFM
Hemoglobin A1c	13:114551993:1	GAS6	Liver	0.998448	1	7	1	TGFM
Hemoglobin A1c	13:114551993:2	chr13:114009464:114011171:clu_2576:ENSG00000185989.10	Fibroblasts	0	0	7	0	TGFM
Hemoglobin A1c	13:114551993:7	ENSG00000260910	Whole_Blood	0.34762	0	7	2	TGFM
Hemoglobin A1c	13:28491198:0	FLT1	Whole_Blood	0	0	2	0	TGFM
Hemoglobin A1c	13:33554352:1	chr13:32407338:32407645:clu_1989:ENSG00000139597.17	Colon_Transverse	0.932479	1	4	0	TGFM
Hemoglobin A1c	13:80705315:1	chr13:79371162:79371842:clu_2270:ENSG00000139746.15	Colon_Sigmoid	0	0	2	0	TGFM
Hemoglobin A1c	13:95222890:1	GPR180	Liver	0.973738	1	4	1	TGFM
Hemoglobin A1c	14:65265685:1	chr14:64924126:64926010:clu_20247:ENSG00000258289.8	Esophagus_Mucosa	0	0	3	0	TGFM
Hemoglobin A1c	14:90055468:1	FOXN3	Pancreas	0	0	2	1	TGFM
Hemoglobin A1c	14:100793431:2	MEG3	Adrenal_Gland	0	0	4	0	TGFM
Hemoglobin A1c	15:77810351:1	LOC105370906	Heart_Left_Ventricle	0.0295351	0	2	1	TGFM
Hemoglobin A1c	15:77810351:3	ENSG00000259562	Muscle_Skeletal	0.0261653	0	2	2	TGFM
Hemoglobin A1c	15:90448376:0	ZNF710-AS1	Artery_Tibial	0.0232965	0	5	1	TGFM
Hemoglobin A1c	16:292772:0	chr16:1456206:1456764:clu_12524:ENSG00000103249.17	Pancreas	0	0	4	0	TGFM
Hemoglobin A1c	16:292772:1	FAM234A	Lung	0.999907	1	4	1	TGFM
Hemoglobin A1c	16:84582965:1	COTL1	Spleen	0	0	1	1	TGFM
Hemoglobin A1c	16:68796746:1	ZFP90	Adipose_Visceral	0.99479	1	2	0	TGFM
Hemoglobin A1c	16:11443183:1	RMI2	Artery_Tibial	0.00921893	0	3	3	TGFM
Hemoglobin A1c	16:11443183:2	ZC3H7A	Esophagus_Mucosa	0.998108	1	3	1	TGFM
Hemoglobin A1c	16:16130524:3	ABCC1	Whole_Blood	0.985133	1	4	1	TGFM
Hemoglobin A1c	16:81511806:1	chr16:81938915:81939892:clu_18663:ENSG00000197943.9	Adipose_Subcutaneous	0.980843	1	3	1	TGFM
Hemoglobin A1c	17:76124865:3	chr17:79024494:79024862:clu_13596:ENSG00000173918.14	Esophagus_Gastroesophageal_Junction	0	0	8	1	TGFM
Hemoglobin A1c	17:76124865:7	C17orf99	Spleen	0	0	8	1	TGFM
Hemoglobin A1c	17:80689036:1	chr17:82738142:82738489:clu_14028:ENSG00000167363.13	Heart_Atrial_Appendage	0	0	4	0	TGFM
Hemoglobin A1c	17:7549681:1	SENP3	Fibroblasts	0.629865	1	3	1	TGFM
Hemoglobin A1c	17:7549681:2	PFAS	Kidney_Tube	0.999998	1	3	3	TGFM
Hemoglobin A1c	17:57506092:3	chr17:59931722:59934170:clu_11576:ENSG00000108443.13	Adrenal_Gland	0	0	5	0	TGFM
Hemoglobin A1c	17:36099840:2	ENSG00000244086	Kidney_Tube	0	0	3	10	TGFM
Hemoglobin A1c	17:4901982:0	ZZEF1	Heart_Left_Ventricle	0.993905	1	3	1	TGFM
Hemoglobin A1c	17:4901982:1	KIF1C	Spleen	0	0	3	3	TGFM
Hemoglobin A1c	17:2203167:1	SMG6	Fibroblasts	0	0	3	1	TGFM
Hemoglobin A1c	17:67897284:0	KCNJ2	Colon_Transverse	0	0	3	0	TGFM
Hemoglobin A1c	17:67897284:0	KCNJ2-AS1	Thyroid	0	0	3	1	TGFM
Hemoglobin A1c	17:67897284:2	chr17:68385172:68395073:clu_13390:ENSG00000141337.12	Muscle_Skeletal	0	0	3	0	TGFM
Hemoglobin A1c	17:65953348:1	chr17:68530001:68530277:clu_13860:ENSG00000108946.14	Esophagus_Muscularis	0	0	5	0	TGFM
Hemoglobin A1c	17:65953348:4	SLC16A6	Lung	0.0264965	0	5	1	TGFM
Hemoglobin A1c	17:61959890:0	POLG2	Whole_Blood	0	0	7	0	TGFM
Hemoglobin A1c	17:61959890:3	chr17:64348322:64350380:clu_14631:ENSG00000261371.5	Adipose_Visceral	0	0	7	0	TGFM
Hemoglobin A1c	18:45555829:0	SMAD2	Esophagus_Gastroesophageal_Junction	0.0448564	0	1	0	TGFM
Hemoglobin A1c	18:45555829:1	ZBTB7C	Kidney_Glom	0.999503	3	1	3	TGFM
Hemoglobin A1c	19:17257802:2	chr19:17216070:17216169:clu_19586:ENSG00000053501.12	Whole_Blood	0.172952	0	5	1	TGFM
Hemoglobin A1c	19:33081333:0	chr19:34328151:34330189:clu_19120:ENSG00000166398.12	Pancreas	0	0	4	1	TGFM
Hemoglobin A1c	19:33081333:1	chr19:32581700:32582195:clu_21946:ENSG00000105185.11	Muscle_Skeletal	0.978985	2	4	2	TGFM
Hemoglobin A1c	19:46156643:3	APOC4	Liver	0.990798	1	3	2	TGFM
Hemoglobin A1c	19:46156643:4	NECTIN2	Spleen	0.985792	1	3	1	TGFM
Hemoglobin A1c	19:51727962:5	SIGLEC7	Whole_Blood	0.0584186	0	6	1	TGFM
Hemoglobin A1c	19:47590694:0	chr19:46722072:46722242:clu_19889:ENSG00000090372.14	Pancreas	0	0	3	0	TGFM
Hemoglobin A1c	19:47590694:1	ZC3H4	Kidney_Glom	0.999984	1	3	3	TGFM
Hemoglobin A1c	19:8301048:0	INSR	Pancreas	0.965693	1	3	1	TGFM
Hemoglobin A1c	20:8603950:1	PLCB1	Thyroid	0.855823	1	11	1	TGFM
Hemoglobin A1c	20:32188142:5	chr20:34077602:34078505:clu_31936:ENSG00000125970.11	Thyroid	0	0	3	0	TGFM
Hemoglobin A1c	20:61269348:1	LIME1	Whole_Blood	0	0	2	1	TGFM
Hemoglobin A1c	20:1930704:1	PDYN-AS1	Kidney_Glom	0.934155	1	1	1	TGFM
Hemoglobin A1c	20:39805449:1	ZHX3	Muscle_Skeletal	0.75604	1	2	1	TGFM
Hemoglobin A1c	20:62470785:1	LIME1	Whole_Blood	0	0	3	1	TGFM
Hemoglobin A1c	21:45746102:1	PFKL	Whole_Blood	0.999404	2	5	2	TGFM
Hemoglobin A1c	21:35107734:1	chr21:33735204:33750143:clu_30168:ENSG00000205726.14	Adipose_Visceral	0.985779	1	1	1	TGFM
Hemoglobin A1c	22:37462936:3	TMPRSS6	Lung	0	0	4	1	TGFM
Hemoglobin A1c	22:30238074:2	SEC14L4	Liver	0.991039	1	4	1	TGFM
JT Interval	1:162014632:1	C1orf226	Heart_Left_Ventricle	0	0	13	1	TGFM
JT Interval	1:162014632:7	chr1:162766063:162767229:clu_48276:ENSG00000162733.16	Heart_Atrial_Appendage	0	0	13	0	TGFM
JT Interval	1:162014632:8	chr1:161323670:161340594:clu_50206:ENSG00000143252.14	Esophagus_Muscularis	0	0	13	1	TGFM
JT Interval	1:6279370:3	chr1:6200750:6208681:clu_43058:ENSG00000226944.1	Brain_Cerebellum	0	0	5	0	TGFM
JT Interval	1:169271902:1	ATP1B1	Esophagus_Gastroesophageal_Junction	0	0	10	0	TGFM
JT Interval	1:169271902:4	DPT	Adrenal_Gland	0	0	10	1	TGFM
JT Interval	1:169271902:7	GPR161	Nerve_Tibial	0	0	10	0	TGFM
JT Interval	1:23710475:1	chr1:23381474:23384346:clu_49066:ENSG00000204219.9	Pituitary	0.998516	1	3	2	TGFM
JT Interval	1:23710475:2	chr1:23408726:23417249:clu_47369:ENSG00000204219.9	Esophagus_Mucosa	0.999934	1	3	1	TGFM
JT Interval	1:23710475:3	ASAP3	Islets	0.859311	1	3	8	TGFM
JT Interval	1:212239485:1	PPP2R5A	Heart_Atrial_Appendage	0	0	0	0	TGFM
JT Interval	1:112462984:1	LINC01750	Kidney_Glom	0.991143	1	4	1	TGFM
JT Interval	1:112462984:2	KCND3	Artery_Tibial	0.987433	1	4	1	TGFM
JT Interval	1:150742542:2	PRUNE1	Lung	0	0	4	2	TGFM
JT Interval	2:220500830:2	SLC4A3	Fibroblasts	0	0	5	1	TGFM
JT Interval	2:40764015:2	chr2:39755960:39757248:clu_41796:ENSG00000138050.14	Muscle_Skeletal	0	0	6	0	TGFM
JT Interval	2:179608207:2	chr2:178123912:178124127:clu_46689:ENSG00000155636.14	Pituitary	0.967602	1	3	1	TGFM
JT Interval	2:174888351:1	chr2:173238435:173239404:clu_43679:ENSG00000091436.16	Muscle_Skeletal	0	0	2	1	TGFM
JT Interval	2:85429198:1	TCF7L1	Heart_Left_Ventricle	0.987029	1	3	1	TGFM
JT Interval	2:46526096:1	ENSG00000260977	Nerve_Tibial	0.945882	1	1	1	TGFM
JT Interval	3:38621237:5	SCN5A	Thyroid	0.999909	2	13	1	TGFM
JT Interval	3:38621237:9	chr3:38216151:38221578:clu_33664:ENSG00000172939.8	Heart_Left_Ventricle	0	0	13	1	TGFM
JT Interval	3:69906267:1	MITF	Kidney_Glom	0.91488	1	3	1	TGFM
JT Interval	3:185317674:2	DGKG	Heart_Atrial_Appendage	0.998087	1	2	1	TGFM
JT Interval	3:21969575:0	ENSG00000272511	Islets	0	0	1	0	TGFM
JT Interval	3:27230230:1	LRRC3B	Stomach	0.00977966	0	0	0	TGFM
JT Interval	4:72119998:0	MOB1B	Thyroid	0	0	3	0	TGFM
JT Interval	4:141902802:2	RNF150	Adipose_Visceral	0.99805	1	3	1	TGFM
JT Interval	4:141902802:2	RNF150	Heart_Left_Ventricle	0.982323	2	3	1	TGFM
JT Interval	5:1057960:0	chr5:1060451:1062360:clu_40265:ENSG00000113504.20	Thyroid	0.00088654	0	3	3	TGFM
JT Interval	5:1057960:1	chr5:1065478:1073633:clu_32863:ENSG00000113504.20	Heart_Atrial_Appendage	0.99999	1	3	2	TGFM
JT Interval	5:1057960:2	chr5:1094248:1111868:clu_33351:ENSG00000113504.20	Colon_Sigmoid	0	0	3	0	TGFM
JT Interval	5:57027642:1	PLK2	Heart_Atrial_Appendage	0	0	2	0	TGFM
JT Interval	5:57027642:2	ENSG00000249198	Liver	0.999821	1	2	2	TGFM
JT Interval	5:57027642:2	MAP3K1	Brain_Cortex	0	0	2	0	TGFM
JT Interval	5:172659511:1	chr5:173233209:173233866:clu_34803:ENSG00000183072.9	Heart_Atrial_Appendage	0	0	1	0	TGFM
JT Interval	5:172659511:2	chr5:172915690:172924005:clu_36549:ENSG00000113719.15	Esophagus_Mucosa	0	0	1	1	TGFM
JT Interval	6:118667522:1	PLN	Heart_Left_Ventricle	0	0	3	0	TGFM
JT Interval	6:36645988:1	chr6:35870494:35870934:clu_31382:ENSG00000096063.15	Artery_Aorta	0	0	1	1	TGFM
JT Interval	6:36645988:3	chr6:36678939:36684097:clu_31015:ENSG00000124762.13	Heart_Atrial_Appendage	0	0	1	1	TGFM
JT Interval	6:18210109:1	KDM1B	Muscle_Skeletal	0	0	2	1	TGFM
JT Interval	6:105709355:2	BVES	Artery_Tibial	0.99728	1	4	1	TGFM
JT Interval	6:105709355:3	chr6:105137332:105137770:clu_28524:ENSG00000203808.10	Heart_Left_Ventricle	0	0	4	1	TGFM
JT Interval	6:134379869:1	chr6:135495898:135497188:clu_28395:ENSG00000135541.20	Pancreas	0	0	2	1	TGFM
JT Interval	7:40126558:1	MPLKIP	Kidney_Tube	0	0	7	4	TGFM
JT Interval	8:98854653:1	LAPTM4B	Muscle_Skeletal	1	1	2	0	TGFM
JT Interval	8:71093440:1	NCOA2	Whole_Blood	0	0	1	1	TGFM
JT Interval	8:1982626:1	MYOM2	Heart_Left_Ventricle	0	0	0	1	TGFM
JT Interval	10:114500142:3	chr10:112413307:112416888:clu_9708:ENSG00000197142.10	Fibroblasts	0	0	3	0	TGFM
JT Interval	10:120411926:1	CACUL1	Heart_Left_Ventricle	0	0	4	1	TGFM
JT Interval	11:2484803:3	chr11:1934919:1936963:clu_6265:ENSG00000130595.17	Colon_Transverse	0	0	12	1	TGFM
JT Interval	11:2484803:5	chr11:3811424:3823883:clu_6543:ENSG00000148985.19	Adipose_Visceral	0	0	12	1	TGFM
JT Interval	11:2484803:9	TH	Thyroid	0.999967	1	12	1	TGFM
JT Interval	11:17498057:2	KCNJ11	Esophagus_Mucosa	0.0530237	0	3	2	TGFM
JT Interval	12:110543466:1	ENSG00000278993	Muscle_Skeletal	0.965379	1	0	0	TGFM
JT Interval	13:113888425:1	F10	Heart_Left_Ventricle	0.999286	1	1	1	TGFM
JT Interval	14:89838103:1	FOXN3	Muscle_Skeletal	0.977405	1	2	1	TGFM
JT Interval	16:58601410:1	chr16:58526138:58527923:clu_15954:ENSG00000125107.17	Artery_Aorta	0	0	7	1	TGFM
JT Interval	16:58601410:3	NDRG4	Esophagus_Mucosa	0	0	7	0	TGFM
JT Interval	16:11692198:0	SNN	Fibroblasts	0.998553	1	4	1	TGFM
JT Interval	16:11692198:1	LITAF	Heart_Left_Ventricle	0.999952	1	4	1	TGFM
JT Interval	16:11692198:5	chr16:11556735:11587151:clu_14867:ENSG00000189067.12	Muscle_Skeletal	0	0	4	0	TGFM
JT Interval	16:14413177:1	MIR193BHG	Muscle_Skeletal	0	0	2	0	TGFM
JT Interval	17:68411445:5	chr17:69477550:69485235:clu_13463:ENSG00000267653.1	Muscle_Skeletal	0	0	7	1	TGFM
JT Interval	17:57473166:1	YPEL2	Heart_Left_Ventricle	0.998628	1	2	1	TGFM
JT Interval	17:33331575:1	LIG3	Kidney_Tube	0	0	2	0	TGFM
JT Interval	17:12155901:1	LINC00670	Lung	0.961392	1	2	1	TGFM
JT Interval	17:12155901:2	chr17:12739328:12744183:clu_13172:ENSG00000141052.17	Adipose_Subcutaneous	0	0	2	1	TGFM
JT Interval	17:7185417:1	SLC2A4	Heart_Atrial_Appendage	0.956192	1	2	1	TGFM
JT Interval	18:42449615:1	ENSG00000266968	Nerve_Tibial	0.848884	1	1	1	TGFM
JT Interval	19:56075999:2	ZNF579	Lung	0	0	4	2	TGFM
JT Interval	21:35821680:2	chr21:33836632:33836987:clu_26150:ENSG00000205726.14	Spleen	0	0	7	0	TGFM
JT Interval	21:35821680:4	KCNE1	Kidney_Glom	0.626242	1	7	1	TGFM
LDL Cholesterol	1:55487346:2	PCSK9	Whole_Blood	0.992913	2	27	2	TGFM
LDL Cholesterol	1:55487346:4	chr1:54680045:54682656:clu_48555:ENSG00000184313.19	Esophagus_Mucosa	0	0	27	0	TGFM
LDL Cholesterol	1:109757295:1	CELSR2	Muscle_Skeletal	1	1	4	2	TGFM
LDL Cholesterol	1:109757295:2	PSRC1	Stomach	0	0	4	1	TGFM
LDL Cholesterol	1:109757295:8	CELSR2	Islets	1	1	4	8	TGFM
LDL Cholesterol	1:109757295:10	chr1:110150883:110166843:clu_42251:ENSG00000197106.6	Brain_Cortex	0	0	4	0	TGFM
LDL Cholesterol	1:234852760:4	LINC00184	Artery_Tibial	0	0	8	0	TGFM
LDL Cholesterol	1:27021913:1	LOC101928728	Colon_Transverse	0	0	7	0	TGFM
LDL Cholesterol	1:45810865:0	chr1:45013354:45013575:clu_46467:ENSG00000126088.13	Artery_Aorta	0	0	3	0	TGFM
LDL Cholesterol	1:107566149:2	VAV3	Muscle_Skeletal	0	0	3	0	TGFM
LDL Cholesterol	1:18808526:1	KLHDC7A	Colon_Transverse	0.999895	1	2	1	TGFM
LDL Cholesterol	1:161531340:4	ENSG00000234211	Colon_Sigmoid	0.883981	1	5	1	TGFM
LDL Cholesterol	1:57028940:5	TTC4	Islets	0	0	10	0	TGFM
LDL Cholesterol	1:57028940:10	ENSG00000234810	Thyroid	0	0	10	0	TGFM
LDL Cholesterol	1:158530416:1	CD5L	Adipose_Visceral	0.737339	1	1	1	TGFM
LDL Cholesterol	1:224549524:1	CNIH4	Fibroblasts	0.999965	1	4	0	TGFM
LDL Cholesterol	1:174064560:1	PRDX6-AS1	Adipose_Subcutaneous	0.961575	1	1	1	TGFM
LDL Cholesterol	1:94327579:1	chr1:92605402:92624176:clu_43246:ENSG00000067208.14	Fibroblasts	0	0	4	0	TGFM
LDL Cholesterol	1:94327579:2	chr1:92108001:92129687:clu_50739:ENSG00000284413.1	Pituitary	0	0	4	1	TGFM
LDL Cholesterol	1:111736389:2	CHI3L2	Lung	0.78302	1	3	7	TGFM
LDL Cholesterol	1:172625154:1	SUCO	Thyroid	0.990002	1	2	1	TGFM
LDL Cholesterol	1:91530432:1	EVI5	Esophagus_Mucosa	0.992696	1	4	2	TGFM
LDL Cholesterol	1:39451488:1	AKIRIN1	Adipose_Visceral	0.981701	1	1	1	TGFM
LDL Cholesterol	2:21150787:2	APOB	Heart_Atrial_Appendage	0.999999	1	22	4	TGFM
LDL Cholesterol	2:21150787:5	chr2:20619245:20623896:clu_40345:ENSG00000118960.12	Stomach	0	0	22	0	TGFM
LDL Cholesterol	2:21150787:6	PUM2	Thyroid	0	0	22	0	TGFM
LDL Cholesterol	2:21150787:7	APOB	Heart_Left_Ventricle	1	1	22	8	TGFM
LDL Cholesterol	2:21150787:8	chr2:20263460:20282947:clu_36583:ENSG00000055917.15	Whole_Blood	0	0	22	0	TGFM
LDL Cholesterol	2:44054991:1	ABCG8	Colon_Transverse	0.999988	1	17	1	TGFM
LDL Cholesterol	2:44054991:10	EML4	Adrenal_Gland	0	0	17	0	TGFM
LDL Cholesterol	2:27730940:1	C2orf16	Thyroid	0	0	2	0	TGFM
LDL Cholesterol	2:118845121:1	chr2:117822261:117824569:clu_42782:ENSG00000088205.12	Artery_Aorta	0	0	3	1	TGFM
LDL Cholesterol	2:118845121:2	INSIG2	Stomach	0	0	3	1	TGFM
LDL Cholesterol	2:121306440:1	INHBB	Liver	0	0	2	0	TGFM
LDL Cholesterol	2:203302627:5	FAM117B	Whole_Blood	1	1	4	3	TGFM
LDL Cholesterol	2:135954797:3	MGAT5	Colon_Sigmoid	0	0	4	0	TGFM
LDL Cholesterol	2:109093836:1	chr2:108472899:108475535:clu_44711:ENSG00000135968.20	Artery_Tibial	0	0	3	0	TGFM
LDL Cholesterol	2:216300482:1	chr2:215379317:215380811:clu_42948:ENSG00000115414.18	Esophagus_Gastroesophageal_Junction	0	0	3	0	TGFM
LDL Cholesterol	2:158434569:1	chr2:158678654:158680429:clu_43445:ENSG00000144283.21	Muscle_Skeletal	0	0	4	1	TGFM
LDL Cholesterol	2:158434569:2	chr2:157818559:157875796:clu_45254:ENSG00000115170.13	Artery_Tibial	0	0	4	1	TGFM
LDL Cholesterol	2:3642361:1	ALLC	Liver	0.991843	1	2	4	TGFM
LDL Cholesterol	2:64913045:1	chr2:63842204:63856306:clu_50426:ENSG00000169764.15	Lung	0	0	4	0	TGFM
LDL Cholesterol	2:64913045:5	ENSG00000228305	Stomach	0	0	4	0	TGFM
LDL Cholesterol	2:26358156:1	GCKR	Thyroid	0.138086	0	9	1	TGFM
LDL Cholesterol	2:26358156:3	CAD	Whole_Blood	0.99908	1	9	2	TGFM
LDL Cholesterol	2:26358156:10	NRBP1	Kidney_Tube	0	0	9	2	TGFM
LDL Cholesterol	2:42404073:0	PLEKHH2	Artery_Aorta	0	0	10	1	TGFM
LDL Cholesterol	2:42404073:0	chr2:42767928:42770143:clu_43605:ENSG00000162882.14	Artery_Tibial	0	0	10	1	TGFM
LDL Cholesterol	2:42404073:0	chr2:43508780:43527879:clu_50104:ENSG00000115970.18	Lung	0	0	10	1	TGFM
LDL Cholesterol	2:42404073:3	chr2:43712383:43720669:clu_48555:ENSG00000152527.13	Nerve_Tibial	0.99925	1	10	1	TGFM
LDL Cholesterol	2:42404073:6	PLEKHH2	Fibroblasts	0	0	10	1	TGFM
LDL Cholesterol	3:12327431:3	MKRN2	Heart_Left_Ventricle	0.00514085	0	5	2	TGFM
LDL Cholesterol	3:12327431:5	chr3:11826805:11829714:clu_37864:ENSG00000144559.10	Muscle_Skeletal	0	0	5	1	TGFM
LDL Cholesterol	3:58420613:1	PXK	Liver	0	0	2	0	TGFM
LDL Cholesterol	3:132183991:1	DNAJC13	Whole_Blood	0	0	3	1	TGFM
LDL Cholesterol	3:132183991:2	chr3:133229351:133390180:clu_39512:ENSG00000144868.13	Heart_Atrial_Appendage	0	0	3	0	TGFM
LDL Cholesterol	3:122285218:1	chr3:122556121:122558329:clu_43578:ENSG00000138496.16	Adipose_Visceral	1	1	3	7	TGFM
LDL Cholesterol	3:122285218:2	chr3:122755431:122759224:clu_35304:ENSG00000169087.10	Whole_Blood	0.888598	1	3	1	TGFM
LDL Cholesterol	3:24520283:1	ENSG00000228791	Adipose_Subcutaneous	0	0	2	0	TGFM
LDL Cholesterol	3:119536429:1	NR1I2	Thyroid	0.932275	1	2	1	TGFM
LDL Cholesterol	3:160036400:0	NMD3	Kidney_Tube	0	0	1	0	TGFM
LDL Cholesterol	3:69810294:1	MITF	Spleen	0.999262	1	3	8	TGFM
LDL Cholesterol	3:195942080:1	chr3:196214498:196217062:clu_36263:ENSG00000161217.11	Whole_Blood	0.998324	1	3	1	TGFM
LDL Cholesterol	3:171534525:0	ENSG00000279862	Muscle_Skeletal	0	0	4	0	TGFM
LDL Cholesterol	3:171534525:1	TNFSF10	Kidney_Glom	0.792517	1	4	1	TGFM
LDL Cholesterol	3:186731327:2	chr3:186619940:186620586:clu_30142:ENSG00000145192.12	Liver	0.997803	1	3	1	TGFM
LDL Cholesterol	3:133490334:1	DNAJC13	Lung	0	0	6	2	TGFM
LDL Cholesterol	3:133490334:5	chr3:132660698:132665823:clu_39759:ENSG00000081307.12	Colon_Sigmoid	0	0	6	1	TGFM
LDL Cholesterol	4:69491284:2	UGT2B7	Kidney_Glom	0.999542	1	6	1	TGFM
LDL Cholesterol	4:3443931:5	MFSD10	Adipose_Visceral	0.0132296	0	5	2	TGFM
LDL Cholesterol	4:100487370:0	ADH5	Colon_Sigmoid	0	0	5	0	TGFM
LDL Cholesterol	4:100487370:1	MTTP	Heart_Left_Ventricle	0	0	5	1	TGFM
LDL Cholesterol	4:154191226:1	TRIM2	Liver	0.993682	1	2	0	TGFM
LDL Cholesterol	4:106064683:1	TET2	Muscle_Skeletal	0	0	4	0	TGFM
LDL Cholesterol	4:54429890:1	chr4:53399839:53414615:clu_41157:ENSG00000145216.15	Adipose_Subcutaneous	0	0	2	0	TGFM
LDL Cholesterol	4:39999404:1	KLB	Liver	0	0	4	0	TGFM
LDL Cholesterol	4:39999404:3	chr4:40466699:40630463:clu_32460:ENSG00000163694.14	Whole_Blood	0.00557588	0	4	1	TGFM
LDL Cholesterol	4:39999404:5	chr4:39505748:39508566:clu_43759:ENSG00000109814.11	Thyroid	0	0	4	0	TGFM
LDL Cholesterol	4:15046891:1	CPEB2	Esophagus_Mucosa	0.999485	1	1	1	TGFM
LDL Cholesterol	4:15046891:1	LINC00504	Artery_Aorta	0.998803	1	1	1	TGFM
LDL Cholesterol	4:26098810:3	RBPJ	Artery_Aorta	0	0	3	1	TGFM
LDL Cholesterol	4:126257065:0	ANKRD50	Nerve_Tibial	0	0	1	0	TGFM
LDL Cholesterol	5:74562564:1	POLK	Lung	0	0	13	1	TGFM
LDL Cholesterol	5:156396003:4	TIMD4	Esophagus_Muscularis	0	0	6	0	TGFM
LDL Cholesterol	5:72014761:1	chr5:72893703:72896458:clu_33977:ENSG00000083312.17	Colon_Sigmoid	0	0	4	0	TGFM
LDL Cholesterol	5:130597860:1	ENSG00000197536	Muscle_Skeletal	0	0	4	0	TGFM
LDL Cholesterol	6:160985526:4	ENSG00000213073	Liver	0	0	17	0	TGFM
LDL Cholesterol	6:160985526:6	ENSG00000224477	Kidney_Tube	0.999999	1	17	4	TGFM
LDL Cholesterol	6:160985526:8	chr6:161089471:161091379:clu_40010:ENSG00000085511.19	Thyroid	0	0	17	0	TGFM
LDL Cholesterol	6:160985526:9	chr6:160068385:160068845:clu_33126:ENSG00000197081.12	Muscle_Skeletal	0	0	17	0	TGFM
LDL Cholesterol	6:116325559:1	FRK	Colon_Transverse	0	0	1	1	TGFM
LDL Cholesterol	6:139331419:1	REPS1	Whole_Blood	0.151166	0	6	1	TGFM
LDL Cholesterol	6:139331419:4	REPS1	Fibroblasts	0	0	6	1	TGFM
LDL Cholesterol	6:34616322:1	ILRUN	Whole_Blood	0.999256	1	4	2	TGFM
LDL Cholesterol	6:34616322:2	chr6:35291403:35292881:clu_30778:ENSG00000065029.14	Esophagus_Gastroesophageal_Junction	0	0	4	0	TGFM
LDL Cholesterol	6:28299088:3	BTN2A3P	Artery_Tibial	0	0	2	1	TGFM
LDL Cholesterol	6:52435243:1	chr6:52519807:52535783:clu_35971:ENSG00000065308.4	Adipose_Subcutaneous	0	0	8	1	TGFM
LDL Cholesterol	6:52435243:3	chr6:52579609:52582863:clu_31207:ENSG00000225791.6	Esophagus_Gastroesophageal_Junction	0	0	8	1	TGFM
LDL Cholesterol	6:52435243:4	GSTA2	Stomach	0.907129	1	8	1	TGFM
LDL Cholesterol	6:52435243:5	GCLC	Whole_Blood	0.99942	1	8	1	TGFM
LDL Cholesterol	6:42940673:1	PEX6	Whole_Blood	0.996987	1	4	1	TGFM
LDL Cholesterol	6:42940673:3	chr6:44233006:44233417:clu_34396:ENSG00000112759.16	Colon_Transverse	0.912754	1	4	1	TGFM
