## Supplementary Table 1-22 for "Uncovering causal gene-tissue pairs and variants: A multivariable TWAS method controlling for infinitesimal effects" (part 16 of 21)

### Sheet: Table S17 (continued)
Table S17. Colocalization of causal credible set identified by TGFM. Max.coloc.pip is the maximum posterior probability of H4 among all gene-tissue pairs in the credible set.
LDL Cholesterol	6:151898506:2	chr6:149820703:149826264:clu_35622:ENSG00000120256.9	Colon_Transverse	0.635035	1	2	1	TGFM
LDL Cholesterol	6:11850754:1	ENSG00000234427	Liver	0.983226	1	3	1	TGFM
LDL Cholesterol	6:37037818:2	chr6:36684546:36685751:clu_33965:ENSG00000124762.13	Pituitary	0.985234	1	2	1	TGFM
LDL Cholesterol	6:126873423:1	chr6:127286177:127286616:clu_35181:ENSG00000118518.15	Pituitary	0	0	2	0	TGFM
LDL Cholesterol	6:22343592:1	ENSG00000261568	Artery_Aorta	0	0	2	1	TGFM
LDL Cholesterol	6:18757314:2	ID4	Esophagus_Gastroesophageal_Junction	0.536861	1	1	1	TGFM
LDL Cholesterol	6:44101422:1	GNMT	Adipose_Subcutaneous	1	2	5	2	TGFM
LDL Cholesterol	6:6973846:1	chr6:6266809:6305351:clu_36987:ENSG00000124491.15	Thyroid	0.627199	1	1	1	TGFM
LDL Cholesterol	6:153043035:1	chr6:151423631:151427482:clu_33002:ENSG00000155906.16	Colon_Sigmoid	0.830313	1	1	1	TGFM
LDL Cholesterol	7:44581986:3	DDX56	Islets	1	1	8	5	TGFM
LDL Cholesterol	7:44581986:9	RPL32P18	Muscle_Skeletal	0	0	8	0	TGFM
LDL Cholesterol	7:21605973:1	DNAH11	Kidney_Tube	0.999936	1	4	1	TGFM
LDL Cholesterol	7:25991826:3	SNX10	Liver	0.990281	1	3	1	TGFM
LDL Cholesterol	7:1047615:0	chr7:832601:838798:clu_33264:ENSG00000164828.17	Lung	0	0	1	0	TGFM
LDL Cholesterol	7:1047615:1	chr7:1010143:1010232:clu_33800:ENSG00000146540.14	Thyroid	0.999997	1	1	1	TGFM
LDL Cholesterol	7:100321138:1	GIGYF1	Esophagus_Gastroesophageal_Junction	0	0	7	1	TGFM
LDL Cholesterol	7:36171953:1	EEPD1	Whole_Blood	0.99971	2	2	0	TGFM
LDL Cholesterol	7:127015083:0	ARF5	Liver	0	0	1	0	TGFM
LDL Cholesterol	8:126476873:0	LINC00964	Nerve_Tibial	0	0	9	0	TGFM
LDL Cholesterol	8:126476873:0	NDUFB9	Kidney_Glom	0	0	9	1	TGFM
LDL Cholesterol	8:126476873:0	chr8:124589711:124591151:clu_54212:ENSG00000170873.18	Muscle_Skeletal	0	0	9	1	TGFM
LDL Cholesterol	8:126476873:8	RNF139	Islets	0	0	9	0	TGFM
LDL Cholesterol	8:59392324:1	CYP7A1	Thyroid	0	0	3	1	TGFM
LDL Cholesterol	8:59392324:3	CYP7A1	Artery_Tibial	0	0	3	0	TGFM
LDL Cholesterol	8:116658583:1	chr8:115620060:115623601:clu_64799:ENSG00000104447.12	Lung	0	0	6	0	TGFM
LDL Cholesterol	8:145044104:1	PLEC	Whole_Blood	0.996557	1	2	0	TGFM
LDL Cholesterol	8:29024943:4	chr8:29092878:29099133:clu_58483:ENSG00000197892.12	Adipose_Visceral	0	0	4	0	TGFM
LDL Cholesterol	8:81357702:0	FABP4	Lung	0	0	3	1	TGFM
LDL Cholesterol	9:136138765:5	chr9:133251152:133252478:clu_56278:ENSG00000175164.13	Colon_Transverse	0	0	8	1	TGFM
LDL Cholesterol	9:136138765:7	ABO	Colon_Transverse	0	0	8	1	TGFM
LDL Cholesterol	9:107661742:2	chr9:104827169:104828916:clu_46949:ENSG00000165029.15	Fibroblasts	0.970282	1	6	1	TGFM
LDL Cholesterol	9:107661742:3	ENSG00000232486	Thyroid	0.94824	1	6	0	TGFM
LDL Cholesterol	9:19267440:2	DENND4C	Brain_Cerebellum	0	0	4	0	TGFM
LDL Cholesterol	9:2640759:1	chr9:2651498:2651874:clu_51786:ENSG00000147852.15	Esophagus_Muscularis	0	0	2	1	TGFM
LDL Cholesterol	9:78212428:3	chr9:77340550:77344153:clu_52814:ENSG00000197969.11	Esophagus_Mucosa	0	0	9	1	TGFM
LDL Cholesterol	9:78212428:5	RFK	Artery_Coronary	0	0	9	1	TGFM
LDL Cholesterol	9:117133524:0	TNC	Esophagus_Muscularis	0	0	9	1	TGFM
LDL Cholesterol	10:113940329:1	GPAM	Esophagus_Gastroesophageal_Junction	0	0	6	1	TGFM
LDL Cholesterol	10:113940329:2	GPAM	Fibroblasts	0.999463	1	6	1	TGFM
LDL Cholesterol	10:113940329:3	ZDHHC6	Brain_Cortex	0	0	6	1	TGFM
LDL Cholesterol	10:124693587:1	C10orf88	Spleen	1	1	3	2	TGFM
LDL Cholesterol	10:94839642:0	FGFBP3	Muscle_Skeletal	0	0	3	0	TGFM
LDL Cholesterol	10:89805410:1	chr10:88911011:88913101:clu_11296:ENSG00000138134.11	Adipose_Subcutaneous	0.849088	1	2	1	TGFM
LDL Cholesterol	10:96101364:0	FFAR4	Brain_Cortex	0	0	5	1	TGFM
LDL Cholesterol	10:82246749:1	TSPAN14	Pituitary	0.961145	1	2	1	TGFM
LDL Cholesterol	10:81076477:1	chr10:79313041:79313773:clu_11171:ENSG00000108175.16	Adipose_Subcutaneous	0.999619	1	1	1	TGFM
LDL Cholesterol	11:126225876:1	chr11:126356302:126406096:clu_9021:ENSG00000110080.18	Artery_Tibial	0	0	8	0	TGFM
LDL Cholesterol	11:5701074:2	TRIM5	Fibroblasts	0.999952	1	4	2	TGFM
LDL Cholesterol	11:118573519:1	chr11:118607699:118613294:clu_9190:ENSG00000019144.18	Adipose_Visceral	0	0	3	0	TGFM
LDL Cholesterol	11:1081287:1	chr11:1563989:1565638:clu_6218:ENSG00000184545.10	Pituitary	0	0	5	1	TGFM
LDL Cholesterol	11:69706362:1	chr11:70152461:70153057:clu_7630:ENSG00000131620.17	Esophagus_Mucosa	0.946656	1	3	1	TGFM
LDL Cholesterol	11:47974373:2	chr11:47337794:47338222:clu_6480:ENSG00000134571.10	Heart_Atrial_Appendage	0.00938306	0	4	1	TGFM
LDL Cholesterol	11:2988323:3	SLC22A18	Esophagus_Mucosa	0.998221	2	5	2	TGFM
LDL Cholesterol	11:10333849:2	SWAP70	Fibroblasts	0	0	1	0	TGFM
LDL Cholesterol	11:10333849:3	LOC101928053	Thyroid	0	0	1	0	TGFM
LDL Cholesterol	11:95470147:0	SESN3	Artery_Coronary	0.973193	1	3	1	TGFM
LDL Cholesterol	11:26077609:1	ANO3	Spleen	0.0820205	0	2	0	TGFM
LDL Cholesterol	12:111884608:3	TRAFD1	Nerve_Tibial	0.99037	1	4	1	TGFM
LDL Cholesterol	12:623129:0	chr12:2633712:2648475:clu_2607:ENSG00000151067.21	Stomach	0	0	3	0	TGFM
LDL Cholesterol	12:125316055:2	chr12:123944364:123972529:clu_6510:ENSG00000119242.8	Thyroid	0.919265	1	4	1	TGFM
LDL Cholesterol	12:125316055:6	RFLNA	Nerve_Tibial	0.999991	1	4	2	TGFM
LDL Cholesterol	12:40586295:1	ENSG00000225342	Liver	0.960774	1	2	1	TGFM
LDL Cholesterol	12:109169137:0	chr12:109188162:109191613:clu_5074:ENSG00000076555.15	Esophagus_Muscularis	0	0	2	1	TGFM
LDL Cholesterol	12:123856974:5	RFLNA	Nerve_Tibial	0.999709	1	5	2	TGFM
LDL Cholesterol	12:100859983:1	NR1H4	Pituitary	0.81303	1	3	2	TGFM
LDL Cholesterol	12:120071660:1	UNC119B	Muscle_Skeletal	0	0	7	1	TGFM
LDL Cholesterol	12:120071660:2	chr12:120446829:120454933:clu_5308:ENSG00000257218.5	Artery_Aorta	0	0	7	1	TGFM
LDL Cholesterol	12:120071660:5	chr12:121260355:121263806:clu_6093:ENSG00000110931.18	Adipose_Subcutaneous	0	0	7	0	TGFM
LDL Cholesterol	13:32976656:1	chr13:32770761:32773189:clu_1809:ENSG00000083642.18	Stomach	0	0	4	0	TGFM
LDL Cholesterol	13:114551993:1	GAS6	Liver	0.998869	1	2	1	TGFM
LDL Cholesterol	13:28604007:1	chr13:28024943:28027088:clu_1588:ENSG00000122025.14	Whole_Blood	0.997689	1	3	1	TGFM
LDL Cholesterol	14:24871926:5	KHNYN	Brain_Cortex	0.996691	1	6	1	TGFM
LDL Cholesterol	14:94847262:1	chr14:93721546:93729424:clu_20162:ENSG00000175785.12	Colon_Sigmoid	0.95269	1	4	0	TGFM
LDL Cholesterol	14:74250126:1	chr14:74713552:74714872:clu_19838:ENSG00000119616.11	Muscle_Skeletal	0.972526	1	2	1	TGFM
LDL Cholesterol	14:35186694:1	CFL2	Kidney_Tube	0	0	2	0	TGFM
LDL Cholesterol	14:31725111:1	DTD2	Brain_Cerebellum	0.173336	0	1	0	TGFM
LDL Cholesterol	14:90066634:1	FOXN3	Pancreas	0.944453	1	2	1	TGFM
LDL Cholesterol	15:58681533:2	LIPC	Kidney_Tube	0.780074	1	5	1	TGFM
LDL Cholesterol	15:58681533:4	chr15:57543779:57544473:clu_20468:ENSG00000128849.10	Nerve_Tibial	0	0	5	0	TGFM
LDL Cholesterol	15:75116167:4	CPLX3	Esophagus_Mucosa	0.000100317	0	2	1	TGFM
LDL Cholesterol	15:101906159:2	PCSK6	Nerve_Tibial	0.398886	0	2	2	TGFM
LDL Cholesterol	16:72101525:2	HP	Liver	0	0	7	0	TGFM
LDL Cholesterol	16:56990716:4	CPNE2	Fibroblasts	0	0	3	1	TGFM
LDL Cholesterol	16:83979317:1	OSGIN1	Pancreas	0.988753	1	2	0	TGFM
LDL Cholesterol	16:11706100:3	LITAF	Brain_Cerebellum	0.999124	1	6	1	TGFM
LDL Cholesterol	16:70930370:1	chr16:72074385:72075145:clu_17873:ENSG00000257017.8	Adipose_Visceral	0.998215	2	12	3	TGFM
LDL Cholesterol	16:70930370:5	chr16:70035768:70036432:clu_17761:ENSG00000255185.5	Adipose_Visceral	0	0	12	1	TGFM
LDL Cholesterol	16:70930370:7	chr16:72097009:72098645:clu_17043:ENSG00000140829.11	Artery_Tibial	0	0	12	0	TGFM
LDL Cholesterol	16:68587281:2	PLA2G15	Adipose_Subcutaneous	0	0	5	1	TGFM
LDL Cholesterol	16:55870239:3	CES1P1	Esophagus_Mucosa	0.0806951	0	5	1	TGFM
LDL Cholesterol	16:55870239:6	chr16:57110922:57113288:clu_14175:ENSG00000140848.16	Brain_Cortex	0.995999	1	5	1	TGFM
LDL Cholesterol	16:55870239:7	chr16:57660876:57661697:clu_16989:ENSG00000205336.11	Pituitary	0.97428	1	5	1	TGFM
LDL Cholesterol	17:67081278:3	chr17:68887506:68891489:clu_12360:ENSG00000141338.13	Fibroblasts	0.999863	1	8	3	TGFM
LDL Cholesterol	17:67081278:7	ABCA10	Heart_Atrial_Appendage	0	0	8	1	TGFM
LDL Cholesterol	17:64210580:2	ENSG00000279880	Artery_Tibial	0	0	1	0	TGFM
LDL Cholesterol	17:7080316:1	chr17:7176901:7177003:clu_10696:ENSG00000141505.11	Brain_Cerebellum	0.999416	1	8	1	TGFM
LDL Cholesterol	17:26694861:3	TMEM97	Nerve_Tibial	0	0	6	0	TGFM
LDL Cholesterol	17:26694861:5	chr17:29107189:29109858:clu_12521:ENSG00000196535.15	Artery_Tibial	0.999187	1	6	1	TGFM
LDL Cholesterol	17:8219478:2	chr17:6596343:6599237:clu_11270:ENSG00000198920.9	Colon_Sigmoid	0	0	7	1	TGFM
LDL Cholesterol	17:4685228:0	chr17:5480543:5481101:clu_11302:ENSG00000072849.10	Artery_Aorta	0.951062	1	7	1	TGFM
LDL Cholesterol	17:4685228:6	chr17:4895242:4895350:clu_13323:ENSG00000141503.15	Lung	0.0166226	0	7	1	TGFM
LDL Cholesterol	17:41926126:1	chr17:44218296:44220740:clu_12700:ENSG00000108312.14	Artery_Aorta	0	0	2	1	TGFM
LDL Cholesterol	17:40546652:0	chr17:42565047:42565230:clu_12451:ENSG00000068120.14	Muscle_Skeletal	0	0	1	0	TGFM
LDL Cholesterol	17:47042908:1	HOXB5	Nerve_Tibial	0	0	4	0	TGFM
LDL Cholesterol	17:9792768:1	GLP2R	Nerve_Tibial	0.974775	1	2	1	TGFM
LDL Cholesterol	17:9792768:1	chr17:9934244:9940126:clu_13765:ENSG00000007237.18	Lung	0.917454	1	2	1	TGFM
LDL Cholesterol	17:9792768:2	USP43	Liver	0.999158	1	2	1	TGFM
LDL Cholesterol	17:65413745:2	chr17:67875020:67891844:clu_12325:ENSG00000171634.16	Fibroblasts	0	0	5	1	TGFM
LDL Cholesterol	17:65413745:4	PITPNC1	Liver	0	0	5	0	TGFM
LDL Cholesterol	18:47109955:2	chr18:50269818:50272677:clu_28889:ENSG00000141644.17	Lung	0	0	5	1	TGFM
LDL Cholesterol	18:55322502:1	chr18:58333892:58341038:clu_25340:ENSG00000049759.17	Esophagus_Mucosa	0.0138267	0	4	1	TGFM
LDL Cholesterol	18:9545961:1	RALBP1	Artery_Tibial	0.32618	0	4	8	TGFM
LDL Cholesterol	18:9545961:2	RALBP1	Esophagus_Mucosa	0.0602437	0	4	1	TGFM
LDL Cholesterol	18:19677934:1	chr18:21566206:21567980:clu_26018:ENSG00000141446.10	Colon_Transverse	0	0	9	0	TGFM
LDL Cholesterol	19:10914719:2	LDLR	Thyroid	0	0	30	0	TGFM
LDL Cholesterol	19:10914719:3	chr19:11116212:11120092:clu_22146:ENSG00000130164.13	Esophagus_Mucosa	0	0	30	0	TGFM
LDL Cholesterol	19:19366632:1	ATP13A1	Kidney_Tube	0	0	7	0	TGFM
LDL Cholesterol	19:19366632:5	chr19:19527770:19528007:clu_21331:ENSG00000250067.11	Brain_Cerebellum	0	0	7	0	TGFM
LDL Cholesterol	19:19366632:7	TM6SF2	Heart_Left_Ventricle	0	0	7	1	TGFM
LDL Cholesterol	19:45134682:3	chr19:44654017:44661292:clu_22851:ENSG00000073008.14	Colon_Sigmoid	0	0	30	0	TGFM
LDL Cholesterol	19:45134682:5	APOE	Esophagus_Muscularis	0	0	30	1	TGFM
LDL Cholesterol	19:46390455:3	chr19:44654017:44661292:clu_22851:ENSG00000073008.14	Colon_Sigmoid	0	0	30	1	TGFM
LDL Cholesterol	19:46390455:5	chr19:44914489:44914672:clu_26325:ENSG00000130208.9	Nerve_Tibial	0	0	30	0	TGFM
LDL Cholesterol	19:46390455:7	chr19:44749046:44751227:clu_24898:ENSG00000069399.14	Adipose_Visceral	0	0	30	1	TGFM
LDL Cholesterol	19:20697967:3	chr19:20646405:20661444:clu_19899:ENSG00000188171.15	Fibroblasts	0	0	6	1	TGFM
LDL Cholesterol	19:20697967:4	chr19:19675300:19677864:clu_19793:ENSG00000181896.11	Whole_Blood	0	0	6	1	TGFM
LDL Cholesterol	19:20697967:5	chr19:19498722:19501118:clu_25366:ENSG00000167491.17	Nerve_Tibial	0	0	6	1	TGFM
LDL Cholesterol	19:4478062:3	chr19:5137676:5137962:clu_25148:ENSG00000127663.14	Thyroid	0.992088	1	4	1	TGFM
LDL Cholesterol	19:7827830:4	CLEC4M	Brain_Cortex	0.994392	1	6	2	TGFM
LDL Cholesterol	19:15796507:1	CYP4F12	Muscle_Skeletal	0.999725	1	2	2	TGFM
LDL Cholesterol	19:14172728:2	IER2	Adipose_Subcutaneous	0	0	5	1	TGFM
LDL Cholesterol	19:47601215:1	PRKD2	Liver	0	0	6	0	TGFM
LDL Cholesterol	19:47601215:2	chr19:45416893:45419098:clu_26375:ENSG00000012061.15	Nerve_Tibial	0	0	6	1	TGFM
LDL Cholesterol	19:43359765:4	CEACAM19	Artery_Tibial	0	0	8	1	TGFM
LDL Cholesterol	19:12429913:3	ENSG00000273733	Esophagus_Muscularis	0.992176	1	15	1	TGFM
LDL Cholesterol	19:12429913:6	CARM1	Muscle_Skeletal	0	0	15	1	TGFM
LDL Cholesterol	20:39179822:2	chr20:41137858:41159606:clu_27738:ENSG00000124181.14	Artery_Tibial	0	0	6	0	TGFM
LDL Cholesterol	20:39179822:5	MAFB	Artery_Tibial	0	0	6	0	TGFM
LDL Cholesterol	20:34160840:1	chr20:35542941:35547412:clu_25210:ENSG00000125991.19	Spleen	0.998556	1	1	1	TGFM
LDL Cholesterol	20:5580789:4	chr20:5115362:5115449:clu_28626:ENSG00000132646.10	Adipose_Visceral	0	0	3	0	TGFM
LDL Cholesterol	20:12958687:1	ENSG00000271426	Liver	0.961475	1	1	1	TGFM
LDL Cholesterol	20:12958687:1	SPTLC3	Liver	1	1	1	1	TGFM
LDL Cholesterol	20:61341472:2	chr20:63674093:63678069:clu_26644:ENSG00000258366.7	Esophagus_Gastroesophageal_Junction	0.0727854	0	4	1	TGFM
LDL Cholesterol	20:52536425:0	ZNF217	Esophagus_Muscularis	0	0	3	0	TGFM
LDL Cholesterol	20:52536425:1	TSHZ2	Artery_Aorta	0.726602	1	3	1	TGFM
LDL Cholesterol	22:45996298:4	PPARA	Esophagus_Mucosa	0.999059	1	6	1	TGFM
Lymphocytes	1:101224620:3	chr1:100876861:100877476:clu_50880:ENSG00000162694.13	Pituitary	0	0	14	1	TGFM
Lymphocytes	1:101224620:4	GPR88	Liver	0.343658	0	14	1	TGFM
Lymphocytes	1:101224620:6	chr1:101241772:101242028:clu_57475:ENSG00000170989.8	Thyroid	0	0	14	1	TGFM
Lymphocytes	1:67470843:0	GADD45A	Adipose_Subcutaneous	0	0	6	0	TGFM
Lymphocytes	1:67470843:1	MIER1	Fibroblasts	0.335542	0	6	8	TGFM
Lymphocytes	1:160791892:3	FCGR2A	Artery_Aorta	0	0	8	1	TGFM
Lymphocytes	1:160791892:4	ARHGAP30	Islets	0	0	8	1	TGFM
Lymphocytes	1:160791892:6	FCGR3A	Esophagus_Muscularis	0	0	8	1	TGFM
Lymphocytes	1:158582838:1	CD5L	Adipose_Visceral	0	0	2	0	TGFM
Lymphocytes	1:198663661:2	chr1:198297240:198319412:clu_51504:ENSG00000151414.14	Artery_Tibial	0	0	5	1	TGFM
Lymphocytes	1:198663661:3	chr1:198699704:198702387:clu_43851:ENSG00000081237.18	Whole_Blood	0	0	5	0	TGFM
Lymphocytes	1:198663661:7	chr1:198692373:198699564:clu_43851:ENSG00000081237.18	Whole_Blood	0	0	5	0	TGFM
Lymphocytes	1:56907563:0	C8B	Whole_Blood	0.0111888	0	4	2	TGFM
Lymphocytes	1:28229681:0	PHACTR4	Muscle_Skeletal	0.303746	0	4	2	TGFM
Lymphocytes	1:110470764:1	CSF1	Artery_Aorta	0.96188	1	8	2	TGFM
Lymphocytes	1:66143044:2	LINC01359	Kidney_Glom	0	0	3	0	TGFM
Lymphocytes	1:201019059:1	GPR25	Whole_Blood	0.0426711	0	2	2	TGFM
Lymphocytes	1:182144119:1	chr1:182388750:182391679:clu_43724:ENSG00000135821.17	Whole_Blood	0.822404	1	2	0	TGFM
Lymphocytes	1:225941782:1	ENAH	Spleen	0	0	2	0	TGFM
Lymphocytes	1:25241056:1	FUCA1	Thyroid	0	0	7	0	TGFM
Lymphocytes	1:23861271:2	ASAP3	Brain_Cerebellum	0	0	6	1	TGFM
Lymphocytes	1:23861271:3	ID3	Whole_Blood	0	0	6	0	TGFM
Lymphocytes	1:23861271:7	chr1:21890694:21895922:clu_45470:ENSG00000142798.17	Colon_Sigmoid	0	0	6	0	TGFM
Lymphocytes	1:214405704:1	chr1:214330278:214330950:clu_48669:ENSG00000143499.13	Stomach	0	0	4	0	TGFM
Lymphocytes	1:247722588:1	chr1:247549220:247556407:clu_51720:ENSG00000169224.12	Esophagus_Muscularis	0.998211	1	3	1	TGFM
Lymphocytes	1:236087992:1	LYST	Colon_Transverse	0.975505	1	3	1	TGFM
Lymphocytes	1:91500508:1	chr1:90982370:91020637:clu_45947:ENSG00000122482.20	Small_Intestine	0.828388	1	3	1	TGFM
Lymphocytes	1:40398941:1	AKIRIN1	Adipose_Subcutaneous	0	0	3	0	TGFM
Lymphocytes	1:40398941:2	chr1:39850261:39853970:clu_47727:ENSG00000043514.15	Esophagus_Muscularis	0	0	3	0	TGFM
Lymphocytes	1:40398941:3	SCMH1	Artery_Tibial	0	0	3	1	TGFM
Lymphocytes	1:156848946:1	NES	Nerve_Tibial	0	0	3	0	TGFM
Lymphocytes	1:156848946:3	chr1:156791162:156791697:clu_58283:ENSG00000143294.14	Lung	0.00181297	0	3	1	TGFM
Lymphocytes	1:208045431:3	chr1:206685508:206728710:clu_49005:ENSG00000162889.10	Heart_Atrial_Appendage	0.0266575	0	2	1	TGFM
Lymphocytes	1:221047603:1	HLX	Esophagus_Mucosa	0.651889	1	5	1	TGFM
Lymphocytes	1:10242292:1	KIF1B	Adipose_Subcutaneous	0.998757	3	5	4	TGFM
Lymphocytes	1:10242292:3	SPSB1	Kidney_Tube	0	0	5	0	TGFM
Lymphocytes	1:249191706:1	SH3BP5L	Fibroblasts	0	0	1	1	TGFM
Lymphocytes	1:234765256:2	chr1:235155112:235160893:clu_45684:ENSG00000188739.14	Fibroblasts	0	0	4	0	TGFM
Lymphocytes	1:164558512:1	PBX1	Thyroid	0.0115424	0	0	2	TGFM
Lymphocytes	1:62107021:3	ANGPTL3	Kidney_Glom	0.0041771	0	2	1	TGFM
Lymphocytes	1:169519049:1	chr1:169855957:169859041:clu_50707:ENSG00000000457.13	Esophagus_Mucosa	0.344855	0	2	1	TGFM
Lymphocytes	1:227084660:0	chr1:226897091:226897720:clu_48541:ENSG00000143801.16	Esophagus_Gastroesophageal_Junction	0.858132	1	2	1	TGFM
Lymphocytes	1:32715641:1	SPOCD1	Esophagus_Mucosa	0.905917	1	4	2	TGFM
Lymphocytes	1:196821866:0	chr1:196690239:196713735:clu_59149:ENSG00000000971.15	Lung	0	0	2	1	TGFM
Lymphocytes	2:182077535:1	ENSG00000236153	Thyroid	0.796125	1	7	1	TGFM
Lymphocytes	2:24188128:1	ENSG00000283031	Esophagus_Muscularis	0.956569	1	6	1	TGFM
Lymphocytes	2:24188128:7	ENSG00000242628	Lung	0	0	6	0	TGFM
Lymphocytes	2:25488819:2	PFN4	Nerve_Tibial	0	0	6	1	TGFM
Lymphocytes	2:25488819:8	chr2:24095229:24117041:clu_46644:ENSG00000219626.8	Adipose_Subcutaneous	0.979306	1	6	1	TGFM
Lymphocytes	2:43451957:2	LINC01126	Fibroblasts	0	0	4	0	TGFM
Lymphocytes	2:112238447:6	BCL2L11	Artery_Tibial	0	0	11	1	TGFM
Lymphocytes	2:143803847:0	chr2:143703524:143767989:clu_45122:ENSG00000075884.13	Artery_Tibial	0	0	7	0	TGFM
Lymphocytes	2:143803847:3	chr2:143437042:143487373:clu_50258:ENSG00000075884.13	Nerve_Tibial	0	0	7	0	TGFM
Lymphocytes	2:27730940:1	C2orf16	Islets	0.00182282	0	3	3	TGFM
Lymphocytes	2:103048103:1	IL18R1	Muscle_Skeletal	0	0	3	1	TGFM
Lymphocytes	2:103048103:2	IL1R2	Stomach	0.948329	1	3	1	TGFM
Lymphocytes	2:227291731:2	ENSG00000272622	Adipose_Visceral	0	0	4	0	TGFM
Lymphocytes	2:232579379:1	PDE6D	Fibroblasts	0.936817	1	4	1	TGFM
Lymphocytes	2:7615061:3	chr2:9344635:9344731:clu_49287:ENSG00000151693.9	Lung	0	0	4	0	TGFM
Lymphocytes	2:120680218:1	chr2:119926666:119932424:clu_42444:ENSG00000088179.8	Heart_Atrial_Appendage	0	0	2	0	TGFM
Lymphocytes	2:163110536:1	chr2:161976876:161983179:clu_46738:ENSG00000144290.16	Colon_Transverse	0	0	5	0	TGFM
Lymphocytes	2:163110536:2	chr2:161318873:161367478:clu_42849:ENSG00000115233.11	Heart_Atrial_Appendage	0	0	5	1	TGFM
Lymphocytes	2:234227693:1	chr2:233523489:233524492:clu_45903:ENSG00000085982.13	Esophagus_Muscularis	0	0	3	1	TGFM
Lymphocytes	2:8753054:0	chr2:9344800:9350808:clu_49287:ENSG00000151693.9	Lung	0	0	2	1	TGFM
Lymphocytes	2:153282375:1	FMNL2	Adrenal_Gland	0	0	2	0	TGFM
Lymphocytes	2:55297353:1	chr2:54987698:55010087:clu_41984:ENSG00000115310.17	Muscle_Skeletal	0	0	2	1	TGFM
Lymphocytes	2:231224638:1	NMUR1	Heart_Left_Ventricle	0	0	6	1	TGFM
Lymphocytes	2:231224638:2	SP140L	Esophagus_Muscularis	0.985454	1	6	2	TGFM
Lymphocytes	2:62554797:0	FAM161A	Stomach	0.965621	1	4	1	TGFM
Lymphocytes	2:165528876:1	ENSG00000236283	Nerve_Tibial	0.98961	1	2	1	TGFM
Lymphocytes	2:220049529:1	RETREG2	Kidney_Tube	0.961611	1	4	3	TGFM
Lymphocytes	2:220049529:2	chr2:219492260:219492594:clu_43434:ENSG00000072195.14	Stomach	0.995796	1	4	1	TGFM
Lymphocytes	2:220049529:3	chr2:219387163:219387278:clu_38828:ENSG00000123992.18	Adrenal_Gland	0.860931	1	4	1	TGFM
Lymphocytes	2:220049529:4	WNT6	Muscle_Skeletal	0.991611	1	4	1	TGFM
Lymphocytes	2:71534161:0	TGFA	Esophagus_Gastroesophageal_Junction	0	0	7	0	TGFM
Lymphocytes	2:208426257:1	chr2:207581946:207621806:clu_44229:ENSG00000144401.14	Muscle_Skeletal	0	0	2	2	TGFM
Lymphocytes	3:47087837:1	SETD2	Esophagus_Mucosa	0	0	8	0	TGFM
Lymphocytes	3:47087837:4	LIMD1	Thyroid	0	0	8	1	TGFM
Lymphocytes	3:196501413:1	PAK2	Spleen	0.99927	1	2	1	TGFM
Lymphocytes	3:196501413:4	chr3:196198451:196207398:clu_36261:ENSG00000163958.13	Whole_Blood	0.987892	1	2	1	TGFM
Lymphocytes	3:71355240:2	chr3:71693941:71710412:clu_43150:ENSG00000163412.12	Adipose_Visceral	0	0	6	0	TGFM
Lymphocytes	3:18760094:0	TBC1D5	Pituitary	0	0	3	0	TGFM
Lymphocytes	3:18760094:1	chr3:17428519:17508474:clu_45588:ENSG00000131374.14	Lung	0	0	3	0	TGFM
Lymphocytes	3:28287735:1	chr3:28241812:28263291:clu_44357:ENSG00000187118.12	Nerve_Tibial	0.99815	1	4	1	TGFM
Lymphocytes	3:141150026:3	chr3:142172456:142177482:clu_41911:ENSG00000175066.15	Artery_Tibial	0	0	5	1	TGFM
Lymphocytes	3:170825920:1	chr3:171066326:171066576:clu_41648:ENSG00000154310.16	Esophagus_Muscularis	0.54067	1	4	1	TGFM
Lymphocytes	3:187723336:0	chr3:187241555:187243484:clu_42543:ENSG00000127241.16	Artery_Tibial	0	0	6	1	TGFM
Lymphocytes	3:159637678:1	IL12A	Nerve_Tibial	0	0	3	0	TGFM
Lymphocytes	3:37962472:2	GORASP1	Artery_Tibial	0	0	4	0	TGFM
Lymphocytes	3:37962472:3	chr3:37975894:37980742:clu_40981:ENSG00000144677.14	Pituitary	0.999923	1	4	2	TGFM
Lymphocytes	3:119247898:1	POGLUT1	Muscle_Skeletal	0.925166	1	3	3	TGFM
Lymphocytes	3:64703394:1	chr3:64809851:64867168:clu_45616:ENSG00000241684.5	Nerve_Tibial	0.894712	1	3	1	TGFM
Lymphocytes	3:64703394:2	THOC7	Nerve_Tibial	0.956651	1	3	1	TGFM
Lymphocytes	3:4749545:2	chr3:4670926:4673136:clu_45627:ENSG00000150995.18	Thyroid	0	0	6	1	TGFM
Lymphocytes	3:48487266:1	chr3:46994553:46995032:clu_37550:ENSG00000160796.16	Esophagus_Gastroesophageal_Junction	0	0	3	1	TGFM
Lymphocytes	4:38366390:2	chr4:38608175:38613184:clu_34891:ENSG00000231160.9	Brain_Cerebellum	0	0	10	0	TGFM
Lymphocytes	4:38366390:5	chr4:38118192:38133084:clu_32403:ENSG00000065882.15	Whole_Blood	0	0	10	0	TGFM
Lymphocytes	4:83562453:2	THAP9	Islets	1	1	7	4	TGFM
Lymphocytes	4:106216667:1	chr4:105399164:105473894:clu_32455:ENSG00000138777.19	Heart_Left_Ventricle	0	0	2	1	TGFM
Lymphocytes	4:80898027:1	chr4:79907467:79977621:clu_35698:ENSG00000163297.16	Esophagus_Gastroesophageal_Junction	0.49172	0	1	1	TGFM
Lymphocytes	4:110836048:0	ENPEP	Esophagus_Mucosa	0	0	12	0	TGFM
Lymphocytes	4:90220659:1	GPRIN3	Colon_Transverse	0	0	2	0	TGFM
Lymphocytes	4:123681156:4	TRPC3	Heart_Left_Ventricle	0	0	4	0	TGFM
Lymphocytes	4:57769824:1	REST	Colon_Sigmoid	0	0	2	1	TGFM
Lymphocytes	4:57769824:2	ENSG00000269949	Esophagus_Muscularis	0.995157	1	2	2	TGFM
Lymphocytes	4:153005716:1	FHIP1A	Artery_Aorta	0	0	0	0	TGFM
Lymphocytes	4:40301624:1	chr4:39863430:39866861:clu_34939:ENSG00000121892.14	Brain_Cerebellum	0.74159	1	3	1	TGFM
Lymphocytes	4:156619204:0	chr4:155667419:155668090:clu_39048:ENSG00000164116.16	Artery_Tibial	0	0	2	0	TGFM
Lymphocytes	4:156619204:1	PDGFC	Spleen	0.765167	1	2	1	TGFM
Lymphocytes	4:100776127:2	DAPP1	Esophagus_Mucosa	0	0	2	7	TGFM
Lymphocytes	5:157969475:3	chr5:158708173:158712154:clu_39871:ENSG00000164330.16	Adipose_Subcutaneous	0	0	4	0	TGFM
Lymphocytes	5:157969475:4	chr5:157789513:157791703:clu_34682:ENSG00000113282.13	Heart_Atrial_Appendage	0	0	4	0	TGFM
Lymphocytes	5:118695579:0	PRR16	Adrenal_Gland	0	0	3	1	TGFM
Lymphocytes	5:118695579:1	TNFAIP8	Spleen	0	0	3	1	TGFM
Lymphocytes	5:118695579:2	chr5:119356121:119392816:clu_35741:ENSG00000145779.7	Esophagus_Mucosa	0	0	3	0	TGFM
Lymphocytes	5:134722833:1	JADE2	Pituitary	0	0	2	0	TGFM
Lymphocytes	5:131596419:1	MIR3936HG	Muscle_Skeletal	0.00869311	0	0	0	TGFM
Lymphocytes	5:110566360:2	EPB41L4A	Fibroblasts	0	0	4	0	TGFM
Lymphocytes	5:173207353:1	CPEB4	Whole_Blood	0.919522	1	2	1	TGFM
Lymphocytes	5:150530679:1	ANXA6	Colon_Transverse	0	0	7	0	TGFM
Lymphocytes	5:150530679:3	chr5:150756487:150758859:clu_30921:ENSG00000132912.12	Heart_Left_Ventricle	0.946415	1	7	1	TGFM
Lymphocytes	5:150530679:4	TNIP1	Fibroblasts	0.99765	1	7	1	TGFM
Lymphocytes	5:72418309:0	TNPO1	Muscle_Skeletal	0	0	2	0	TGFM
Lymphocytes	5:72418309:1	ANKRA2	Fibroblasts	0.996222	1	2	1	TGFM
Lymphocytes	5:72418309:2	chr5:73555585:73556638:clu_40710:ENSG00000164331.9	Lung	0.89208	1	2	0	TGFM
Lymphocytes	5:43511141:0	GHR	Thyroid	0	0	3	0	TGFM
Lymphocytes	5:75720006:1	IQGAP2	Thyroid	0.999862	1	3	1	TGFM
Lymphocytes	5:159206144:2	chr5:158708173:158712154:clu_39871:ENSG00000164330.16	Adipose_Subcutaneous	0	0	9	0	TGFM
Lymphocytes	5:159206144:3	ADRA1B	Adipose_Subcutaneous	0.931102	1	9	1	TGFM
Lymphocytes	5:34654477:2	SPEF2	Esophagus_Muscularis	0.993203	1	5	0	TGFM
Lymphocytes	6:27072542:8	chr6:28271934:28272670:clu_29276:ENSG00000197062.11	Spleen	0	0	9	0	TGFM
Lymphocytes	6:135421176:2	TARID	Liver	0	0	4	0	TGFM
Lymphocytes	6:35364534:6	chr6:34883080:34887787:clu_36393:ENSG00000064995.16	Nerve_Tibial	0	0	5	1	TGFM
Lymphocytes	6:122720806:1	HSF2	Adipose_Subcutaneous	1	1	2	2	TGFM
Lymphocytes	6:108053364:1	chr6:107030107:107039749:clu_28544:ENSG00000130349.9	Heart_Left_Ventricle	0	0	7	0	TGFM
Lymphocytes	6:108053364:3	SCML4	Pituitary	0	0	7	1	TGFM
Lymphocytes	6:90976768:1	chr6:89644193:89644319:clu_37367:ENSG00000112159.11	Nerve_Tibial	0	0	0	0	TGFM
Lymphocytes	6:410417:0	ENSG00000230433	Adipose_Subcutaneous	0.00455763	0	3	1	TGFM
Lymphocytes	6:6902939:3	RREB1	Esophagus_Mucosa	0	0	8	0	TGFM
Lymphocytes	6:22343592:0	ENSG00000260455	Artery_Aorta	0.0142374	0	6	1	TGFM
Lymphocytes	6:22343592:1	ENSG00000261568	Artery_Aorta	0	0	6	0	TGFM
Lymphocytes	6:22343592:2	SOX4	Esophagus_Muscularis	0.997082	1	6	1	TGFM
Lymphocytes	6:44573822:2	SUPT3H	Artery_Aorta	0.918481	1	6	1	TGFM
Lymphocytes	6:44573822:6	chr6:43655691:43656577:clu_28518:ENSG00000172426.15	Brain_Cortex	0.00879215	0	6	1	TGFM
Lymphocytes	6:23559114:4	TDP2	Artery_Aorta	0.393998	0	4	1	TGFM
Lymphocytes	6:127452935:3	chr6:127285348:127286050:clu_34063:ENSG00000118518.15	Artery_Tibial	0	0	2	0	TGFM
Lymphocytes	6:170586082:2	ENSG00000273100	Adipose_Visceral	0	0	1	1	TGFM
Lymphocytes	6:159432659:1	chr6:158608750:158623550:clu_32354:ENSG00000146433.8	Esophagus_Gastroesophageal_Junction	0.836889	1	3	1	TGFM
Lymphocytes	6:150387746:1	ULBP3	Adrenal_Gland	0	0	2	1	TGFM
Lymphocytes	6:2904791:2	GMDS-DT	Artery_Tibial	0.997728	1	3	1	TGFM
Lymphocytes	6:33984288:1	CYP21A1P	Adipose_Subcutaneous	0	0	20	0	TGFM
Lymphocytes	6:33984288:3	chr6:35060253:35078558:clu_34019:ENSG00000064999.13	Colon_Transverse	0	0	20	0	TGFM
Lymphocytes	6:33984288:4	chr6:31979010:31979414:clu_30779:ENSG00000250535.1	Stomach	0	0	20	0	TGFM
Lymphocytes	6:33984288:8	TAF11	Islets	0	0	20	0	TGFM
Lymphocytes	7:3157702:2	GNA12	Esophagus_Mucosa	0.952564	1	5	2	TGFM
Lymphocytes	7:150294476:1	GIMAP7	Whole_Blood	0.840376	1	5	1	TGFM
Lymphocytes	7:150294476:2	AOC1	Esophagus_Muscularis	0	0	5	1	TGFM
Lymphocytes	7:150294476:3	ZNF767P	Whole_Blood	0.999905	1	5	1	TGFM
Lymphocytes	7:28160113:1	ENSG00000234336	Muscle_Skeletal	0.469074	0	4	1	TGFM
Lymphocytes	7:98931658:2	BRI3	Fibroblasts	0.999482	1	4	1	TGFM
Lymphocytes	7:56036024:1	ZNF713	Heart_Left_Ventricle	0	0	0	0	TGFM
Lymphocytes	7:130743720:2	ENSG00000233559	Adrenal_Gland	0	0	5	1	TGFM
Lymphocytes	7:130743720:3	chr7:130916132:130921536:clu_27154:ENSG00000233559.1	Fibroblasts	0.900359	1	5	1	TGFM
Lymphocytes	7:130743720:4	chr7:130024377:130026158:clu_29561:ENSG00000091732.15	Stomach	0.958205	1	5	1	TGFM
Lymphocytes	7:116200092:1	chr7:116863087:116888127:clu_29286:ENSG00000198898.13	Heart_Atrial_Appendage	0	0	3	0	TGFM
Lymphocytes	7:116200092:2	CAV2	Adipose_Subcutaneous	0	0	3	1	TGFM
Lymphocytes	7:138741586:1	KIAA1549	Nerve_Tibial	0.894193	1	2	0	TGFM
Lymphocytes	7:92471518:1	CDK6	Nerve_Tibial	0	0	4	0	TGFM
Lymphocytes	7:970039:0	COX19	Esophagus_Muscularis	0.0044028	0	3	1	TGFM
Lymphocytes	7:100330091:3	chr7:101240906:101251895:clu_29659:ENSG00000214253.8	Colon_Sigmoid	0	0	8	1	TGFM
Lymphocytes	7:100330091:5	chr7:100405093:100406694:clu_30482:ENSG00000078487.17	Esophagus_Muscularis	0	0	8	1	TGFM
Lymphocytes	7:100330091:6	chr7:99374781:99385702:clu_32236:ENSG00000130429.12	Adipose_Visceral	0.997336	1	8	0	TGFM
Lymphocytes	7:84674997:1	SEMA3D	Thyroid	0	0	1	0	TGFM
Lymphocytes	7:129505832:1	ENSG00000233559	Adrenal_Gland	0	0	5	1	TGFM
Lymphocytes	7:129505832:3	chr7:130916132:130921536:clu_27154:ENSG00000233559.1	Fibroblasts	0.911779	1	5	1	TGFM
Lymphocytes	8:79657666:1	ENSG00000253919	Lymphocytes	0	0	6	0	TGFM
Lymphocytes	8:79657666:7	PKIA	Spleen	0	0	6	0	TGFM
Lymphocytes	8:41630447:3	FNTA	Colon_Transverse	0.99998	2	4	2	TGFM
Lymphocytes	8:41630447:4	chr8:42352568:42355516:clu_52227:ENSG00000070501.11	Stomach	0.280116	0	4	1	TGFM
Lymphocytes	8:142217115:0	ENSG00000261693	Adipose_Subcutaneous	0	0	5	0	TGFM
Lymphocytes	8:142217115:1	SLC45A4	Lung	0.935506	1	5	1	TGFM
Lymphocytes	8:142217115:2	PTP4A3	Lung	0.975404	1	5	1	TGFM
Lymphocytes	8:101484638:0	RNF19A	Whole_Blood	0	0	7	0	TGFM
Lymphocytes	8:101484638:2	RNF19A	Kidney_Tube	0.982697	1	7	1	TGFM
Lymphocytes	8:130971289:1	CYRIB	Whole_Blood	0	0	0	0	TGFM
Lymphocytes	8:10647044:1	PINX1	Fibroblasts	0	0	1	0	TGFM
Lymphocytes	8:30242076:1	RBPMS-AS1	Thyroid	0.995212	2	4	2	TGFM
Lymphocytes	8:38288566:1	chr8:38267391:38267897:clu_64459:ENSG00000147535.16	Thyroid	0.99693	1	4	0	TGFM
Lymphocytes	8:119886923:1	CCN3	Brain_Cerebellum	0	0	2	0	TGFM
Lymphocytes	8:9173358:1	TNKS	Liver	0	0	1	1	TGFM
Lymphocytes	8:106482105:3	LRP12	Adipose_Visceral	0	0	5	0	TGFM
Lymphocytes	8:18710941:1	PSD3	Heart_Left_Ventricle	0.992165	1	3	1	TGFM
Lymphocytes	8:78231574:1	ENSG00000254352	Esophagus_Gastroesophageal_Junction	0	0	6	0	TGFM
Lymphocytes	8:59415337:0	chr8:58585761:58585889:clu_46779:ENSG00000035681.7	Adrenal_Gland	0.690898	1	2	1	TGFM
Lymphocytes	9:21986847:3	chr9:20988429:20990123:clu_48147:ENSG00000188352.12	Brain_Cerebellum	0.991703	1	5	1	TGFM
Lymphocytes	9:21986847:5	ENSG00000279670	Colon_Sigmoid	0	0	5	0	TGFM
Lymphocytes	9:21986847:6	CDKN2A	Whole_Blood	0	0	5	1	TGFM
Lymphocytes	9:91497782:1	S1PR3	Fibroblasts	0	0	3	1	TGFM
Lymphocytes	9:35705759:2	FAM205A	Artery_Tibial	0.957223	1	5	1	TGFM
Lymphocytes	9:35705759:3	chr9:35726534:35732075:clu_57326:ENSG00000137076.20	Adipose_Subcutaneous	0	0	5	1	TGFM
Lymphocytes	9:4039727:2	PLGRKT	Nerve_Tibial	0.604948	1	2	1	TGFM
Lymphocytes	9:20841222:2	chr9:20988429:20990123:clu_48147:ENSG00000188352.12	Brain_Cerebellum	0	0	2	1	TGFM
Lymphocytes	10:73508791:3	SGPL1	Lung	0.999282	1	5	1	TGFM
Lymphocytes	10:25218243:2	ENKUR	Kidney_Tube	0	0	7	0	TGFM
Lymphocytes	10:6101129:1	chr10:5723777:5724430:clu_8676:ENSG00000108021.19	Muscle_Skeletal	0	0	4	0	TGFM
Lymphocytes	10:72382869:0	chr10:71785100:71785631:clu_9078:ENSG00000107736.19	Brain_Cerebellum	0	0	5	0	TGFM
Lymphocytes	10:72382869:5	SGPL1	Lung	0.99929	1	5	1	TGFM
Lymphocytes	10:63719739:2	chr10:63215455:63215549:clu_11406:ENSG00000171988.18	Thyroid	0	0	4	0	TGFM
Lymphocytes	10:70976833:1	SUPV3L1	Whole_Blood	0.988978	1	3	1	TGFM
Lymphocytes	10:121026712:2	chr10:119160969:119161055:clu_12369:ENSG00000183605.16	Nerve_Tibial	0	0	3	1	TGFM
Lymphocytes	10:96524395:1	TBC1D12	Esophagus_Mucosa	0	0	3	0	TGFM
Lymphocytes	10:64934548:1	chr10:63215455:63215549:clu_11406:ENSG00000171988.18	Thyroid	0	0	2	0	TGFM
Lymphocytes	10:76503693:1	chr10:73817554:73818209:clu_9532:ENSG00000148660.20	Stomach	0.658089	1	3	1	TGFM
Lymphocytes	10:30486133:1	JCAD	Adipose_Visceral	0	0	3	10	TGFM
Lymphocytes	10:14958758:1	chr10:14840157:14843371:clu_10596:ENSG00000187522.14	Lung	0	0	2	0	TGFM
Lymphocytes	10:14958758:1	chr10:14840157:14843371:clu_10596:ENSG00000284024.1	Lung	0	0	2	0	TGFM
Lymphocytes	10:45998980:1	MARCHF8	Brain_Cerebellum	0.99369	1	5	2	TGFM
Lymphocytes	10:4158222:2	AKR1C4	Kidney_Tube	0.991518	1	1	0	TGFM
Lymphocytes	10:22404593:1	chr10:21020201:21172383:clu_9176:ENSG00000078114.18	Esophagus_Mucosa	0.999923	2	1	3	TGFM
Lymphocytes	10:104061218:2	chr10:101035620:101035944:clu_9507:ENSG00000107819.13	Artery_Coronary	0	0	2	1	TGFM
Lymphocytes	10:81043743:1	chr10:79311184:79312642:clu_8598:ENSG00000108175.16	Adrenal_Gland	0	0	1	1	TGFM
Lymphocytes	11:122509237:1	UBASH3B	Nerve_Tibial	0	0	4	1	TGFM
Lymphocytes	11:122509237:4	chr11:122033462:122064180:clu_9331:ENSG00000255248.7	Adipose_Visceral	0	0	4	0	TGFM
Lymphocytes	11:100456604:1	ENSG00000170647	Spleen	0	0	2	0	TGFM
Lymphocytes	11:49155033:3	PSMC3	Adipose_Subcutaneous	0	0	4	0	TGFM
Lymphocytes	11:128492549:1	chr11:128490576:128521913:clu_9780:ENSG00000134954.14	Adipose_Subcutaneous	0	0	8	1	TGFM
Lymphocytes	11:128492549:4	ETS1	Fibroblasts	0.000282963	0	8	1	TGFM
Lymphocytes	11:50272145:1	OR4A40P	Pituitary	0	0	3	0	TGFM
Lymphocytes	11:118971251:4	chr11:118786518:118790887:clu_8294:ENSG00000110367.11	Muscle_Skeletal	0	0	5	0	TGFM
Lymphocytes	11:60267695:5	chr11:61404704:61405118:clu_6542:ENSG00000149532.15	Esophagus_Gastroesophageal_Junction	0	0	4	0	TGFM
Lymphocytes	11:56062586:2	chr11:57426750:57427062:clu_6224:ENSG00000134802.17	Fibroblasts	0.982073	1	4	1	TGFM
Lymphocytes	11:56062586:3	chr11:57704396:57704719:clu_8006:ENSG00000156603.15	Thyroid	0	0	4	0	TGFM
Lymphocytes	11:44612714:1	chr11:44075592:44077323:clu_5651:ENSG00000110455.13	Whole_Blood	0	0	3	1	TGFM
Lymphocytes	11:44612714:2	SYT13	Brain_Cerebellum	0.994886	1	3	1	TGFM
Lymphocytes	11:70140742:0	LTO1	Esophagus_Muscularis	0	0	4	1	TGFM
Lymphocytes	11:86297189:0	chr11:85648089:85654063:clu_6915:ENSG00000171202.6	Heart_Left_Ventricle	0.819561	1	3	1	TGFM
Lymphocytes	11:113984109:2	chr11:113874879:113875445:clu_8161:ENSG00000048028.11	Muscle_Skeletal	3.7393e-06	0	2	1	TGFM
Lymphocytes	11:67133248:1	chr11:67365630:67367460:clu_8617:ENSG00000175505.10	Nerve_Tibial	0	0	3	1	TGFM
Lymphocytes	11:12133478:0	chr11:11954944:11955034:clu_5311:ENSG00000170242.17	Brain_Cortex	0	0	3	0	TGFM
Lymphocytes	11:45897645:0	SYT13	Brain_Cerebellum	0.977	1	7	1	TGFM
Lymphocytes	11:45897645:1	CSTPP1	Pancreas	0.982868	1	7	0	TGFM
Lymphocytes	11:45897645:2	chr11:46703243:46704353:clu_7024:ENSG00000175213.2	Colon_Transverse	0	0	7	0	TGFM
Lymphocytes	12:9905690:3	chr12:9302702:9303975:clu_3289:ENSG00000111788.10	Pituitary	0	0	6	0	TGFM
Lymphocytes	12:6502832:1	ENSG00000256433	Artery_Coronary	0	0	7	1	TGFM
Lymphocytes	12:6502832:2	TNFRSF1A	Brain_Cortex	0.960081	1	7	0	TGFM
Lymphocytes	12:6502832:3	LTBR	Fibroblasts	0.934581	1	7	2	TGFM
Lymphocytes	12:6502832:5	NOP2	Kidney_Tube	0	0	7	1	TGFM
Lymphocytes	12:12873748:1	ENSG00000275963	Esophagus_Muscularis	0	0	4	1	TGFM
Lymphocytes	12:12873748:3	RPS6P1	Colon_Transverse	0	0	4	1	TGFM
Lymphocytes	12:12873748:5	chr12:12785694:12786909:clu_3787:ENSG00000178878.12	Nerve_Tibial	0.997902	2	4	1	TGFM
Lymphocytes	12:48208368:1	ENSG00000274737	Whole_Blood	0	0	5	1	TGFM
Lymphocytes	12:101873240:2	ENSG00000274560	Adipose_Visceral	0.547359	1	2	0	TGFM
Lymphocytes	12:740009:0	RAD52	Kidney_Tube	0.999739	1	5	1	TGFM
Lymphocytes	12:740009:1	chr12:566178:610346:clu_3253:ENSG00000171840.11	Nerve_Tibial	0.22341	0	5	5	TGFM
Lymphocytes	12:110441868:2	chr12:111709684:111715821:clu_5996:ENSG00000111271.14	Lung	0	0	4	1	TGFM
Lymphocytes	12:110441868:4	chr12:111709684:111712498:clu_4885:ENSG00000111271.14	Colon_Sigmoid	0	0	4	1	TGFM
Lymphocytes	12:26438189:1	ENSG00000256894	Thyroid	0	0	2	2	TGFM
Lymphocytes	12:26438189:3	chr12:27656730:27658816:clu_3497:ENSG00000110841.13	Colon_Transverse	0	0	2	1	TGFM
Lymphocytes	12:52305786:0	BIN2	Adipose_Subcutaneous	0	0	6	1	TGFM
Lymphocytes	12:52305786:1	ACVRL1	Adipose_Visceral	0.227001	0	6	1	TGFM
Lymphocytes	12:89851232:1	POC1B	Heart_Left_Ventricle	0.998121	2	5	2	TGFM
Lymphocytes	12:68520751:1	LINC02421	Muscle_Skeletal	0.999989	1	4	1	TGFM
Lymphocytes	12:57848639:0	chr12:57615017:57615512:clu_5010:ENSG00000240771.6	Nerve_Tibial	0	0	5	1	TGFM
Lymphocytes	12:20470199:2	PDE3A	Spleen	0.88268	1	4	1	TGFM
Lymphocytes	12:116757486:2	ENSG00000274554	Fibroblasts	0.816283	1	4	0	TGFM
Lymphocytes	12:1868527:1	NINJ2	Esophagus_Muscularis	0	0	5	2	TGFM
Lymphocytes	12:109057037:4	chr12:109246448:109249984:clu_4825:ENSG00000076555.15	Heart_Atrial_Appendage	0.569317	1	4	1	TGFM
Lymphocytes	12:120817806:1	chr12:120571291:120575631:clu_5316:ENSG00000022840.15	Artery_Aorta	0.982827	1	4	1	TGFM
Lymphocytes	13:114920867:3	CFAP97D2	Whole_Blood	0.357242	0	7	1	TGFM
Lymphocytes	13:114920867:5	TMCO3	Muscle_Skeletal	0.994817	1	7	1	TGFM
Lymphocytes	13:41522338:1	ELF1	Thyroid	0	0	4	0	TGFM
Lymphocytes	13:42989660:1	TNFSF11	Esophagus_Mucosa	0.809319	1	1	1	TGFM
Lymphocytes	13:48976673:0	chr13:49382941:49401395:clu_2258:ENSG00000102547.18	Esophagus_Muscularis	0	0	2	1	TGFM
Lymphocytes	13:48976673:1	RB1	Fibroblasts	0.987641	1	2	0	TGFM
Lymphocytes	13:72503638:1	BORA	Kidney_Tube	0.777304	1	4	1	TGFM
Lymphocytes	13:28604007:1	FLT3	Lung	0.999126	1	5	1	TGFM
Lymphocytes	13:45605747:1	chr13:46787109:46790597:clu_1824:ENSG00000139684.13	Whole_Blood	0	0	3	0	TGFM
Lymphocytes	13:45605747:2	chr13:45008879:45014952:clu_2091:ENSG00000133114.17	Muscle_Skeletal	0	0	3	1	TGFM
Lymphocytes	13:99815898:0	FARP1	Spleen	0.99237	1	4	1	TGFM
Lymphocytes	13:99815898:1	chr13:99329200:99340320:clu_2463:ENSG00000134882.15	Muscle_Skeletal	0.989836	1	4	1	TGFM
Lymphocytes	14:103350813:1	chr14:102944487:102945662:clu_24333:ENSG00000198752.10	Thyroid	0	0	3	0	TGFM
Lymphocytes	14:103350813:2	MARK3	Heart_Left_Ventricle	0	0	3	0	TGFM
Lymphocytes	14:35871093:1	chr14:35122910:35126735:clu_17123:ENSG00000100890.15	Whole_Blood	0	0	5	0	TGFM
Lymphocytes	14:69186661:0	RAD51B	Fibroblasts	0	0	5	1	TGFM
Lymphocytes	14:69186661:1	ZFP36L1	Whole_Blood	0	0	5	1	TGFM
Lymphocytes	14:69186661:4	ENSG00000258967	Colon_Transverse	0.987335	1	5	1	TGFM
Lymphocytes	14:61787404:1	TMEM30B	Heart_Atrial_Appendage	0.635508	1	1	0	TGFM
Lymphocytes	14:104644776:1	MARK3	Heart_Left_Ventricle	0	0	4	0	TGFM
Lymphocytes	15:91021412:4	chr15:88639594:88652170:clu_20216:ENSG00000172183.14	Adipose_Visceral	0	0	5	1	TGFM
Lymphocytes	15:70033578:1	TLE3	Artery_Tibial	0	0	4	0	TGFM
Lymphocytes	15:70033578:3	chr15:69160757:69210316:clu_18543:ENSG00000138604.9	Esophagus_Muscularis	0	0	4	1	TGFM
Lymphocytes	15:70033578:4	CT62	Adrenal_Gland	0	0	4	1	TGFM
Lymphocytes	15:70033578:5	chr15:69453721:69455170:clu_20370:ENSG00000137818.11	Adipose_Subcutaneous	0	0	4	0	TGFM
Lymphocytes	15:48546727:1	MYEF2	Whole_Blood	0.996463	1	1	1	TGFM
Lymphocytes	15:75136261:1	CSK	Thyroid	0	0	0	0	TGFM
Lymphocytes	15:78537327:0	HNRNPCP3	Artery_Tibial	0	0	1	10	TGFM
Lymphocytes	16:30482540:7	ITGAD	Esophagus_Gastroesophageal_Junction	0	0	4	0	TGFM
Lymphocytes	16:84582965:2	chr16:84482710:84486631:clu_18713:ENSG00000140950.15	Adipose_Subcutaneous	0	0	5	0	TGFM
Lymphocytes	16:88837298:2	chr16:90009430:90019311:clu_16723:ENSG00000003249.13	Muscle_Skeletal	0	0	2	1	TGFM
Lymphocytes	16:4148240:1	ADCY9	Whole_Blood	0.999999	1	4	1	TGFM
Lymphocytes	16:4148240:4	chr16:4877111:4877385:clu_14925:ENSG00000118900.14	Colon_Sigmoid	0	0	4	1	TGFM
Lymphocytes	16:24044921:1	chr16:23692016:23692184:clu_16519:ENSG00000134398.14	Colon_Transverse	0.955196	1	2	1	TGFM
Lymphocytes	16:24044921:2	chr16:23626397:23629204:clu_15810:ENSG00000083093.9	Esophagus_Muscularis	0.967988	1	2	0	TGFM
Lymphocytes	16:29158794:1	ENSG00000273724	Colon_Sigmoid	0	0	5	0	TGFM
Lymphocytes	16:29158794:4	TBX6	Esophagus_Mucosa	0.515393	1	5	1	TGFM
Lymphocytes	16:80865237:0	PLCG2	Heart_Atrial_Appendage	0	0	4	0	TGFM
Lymphocytes	16:31784594:1	chr16:30472898:30474196:clu_14573:ENSG00000005844.17	Spleen	0	0	8	0	TGFM
Lymphocytes	17:38023745:5	LOC100287808	Esophagus_Gastroesophageal_Junction	0	0	5	0	TGFM
Lymphocytes	17:4625892:3	chr17:5192163:5214050:clu_11742:ENSG00000261879.5	Artery_Tibial	0	0	3	1	TGFM
Lymphocytes	17:2729652:4	LOC101927911	Esophagus_Mucosa	0	0	9	0	TGFM
Lymphocytes	17:74419177:1	SPHK1	Pituitary	0.93352	2	5	1	TGFM
Lymphocytes	17:7141140:6	PFAS	Kidney_Tube	0.98534	1	6	1	TGFM
Lymphocytes	17:42329004:3	ATXN7L3-AS1	Heart_Atrial_Appendage	0.837192	1	4	1	TGFM
Lymphocytes	17:80989929:1	B3GNTL1	Muscle_Skeletal	0.998251	1	4	1	TGFM
Lymphocytes	17:55010348:1	ENSG00000263120	Whole_Blood	0.961291	1	5	1	TGFM
Lymphocytes	17:1018393:0	ENSG00000262133	Colon_Sigmoid	0.961206	1	5	1	TGFM
Lymphocytes	17:9006330:0	NTN1	Nerve_Tibial	0.935534	1	6	1	TGFM
Lymphocytes	17:9006330:3	PFAS	Kidney_Tube	0.987157	1	6	6	TGFM
Lymphocytes	17:53354274:1	ENSG00000263096	Pancreas	0.993833	1	2	1	TGFM
Lymphocytes	18:77250669:0	NFATC1	Adipose_Subcutaneous	0	0	2	1	TGFM
Lymphocytes	18:77250669:3	ENSG00000267287	Thyroid	0	0	2	1	TGFM
Lymphocytes	18:60826343:3	BCL2	Colon_Transverse	0	0	10	1	TGFM
Lymphocytes	18:20461322:2	chr18:23931201:23931420:clu_26349:ENSG00000053747.15	Adipose_Visceral	0	0	4	1	TGFM
Lymphocytes	18:74779614:1	chr18:76443211:76491447:clu_25292:ENSG00000101493.10	Esophagus_Muscularis	0.986741	1	2	1	TGFM
Lymphocytes	19:16449517:0	MVB12A	Adipose_Subcutaneous	0	0	12	0	TGFM
Lymphocytes	19:16449517:1	chr19:16355851:16385129:clu_25075:ENSG00000127527.13	Nerve_Tibial	0	0	12	0	TGFM
Lymphocytes	19:16449517:5	chr19:15255592:15256064:clu_20434:ENSG00000141867.17	Spleen	0	0	12	1	TGFM
Lymphocytes	19:16449517:6	chr19:17292854:17296716:clu_19687:ENSG00000130312.6	Fibroblasts	0	0	12	0	TGFM
Lymphocytes	19:10395683:3	chr19:10351162:10352926:clu_19126:ENSG00000105397.13	Whole_Blood	0	0	6	1	TGFM
Lymphocytes	19:13944478:0	chr19:12612365:12623700:clu_19434:ENSG00000173875.13	Fibroblasts	0	0	3	0	TGFM
Lymphocytes	19:13944478:1	ENSG00000266897	Esophagus_Mucosa	0	0	3	1	TGFM
Lymphocytes	19:1079959:3	DAZAP1	Fibroblasts	0	0	9	1	TGFM
Lymphocytes	19:47695751:1	SAE1	Fibroblasts	0	0	6	1	TGFM
Lymphocytes	19:47695751:4	chr19:48133097:48133981:clu_26579:ENSG00000105486.13	Nerve_Tibial	0	0	6	1	TGFM
Lymphocytes	19:44260929:1	KCNN4	Spleen	0	0	6	1	TGFM
Lymphocytes	19:44260929:3	PVR	Adipose_Visceral	0.970054	1	6	1	TGFM
Lymphocytes	19:44260929:5	chr19:43665459:43667581:clu_22187:ENSG00000011422.11	Esophagus_Gastroesophageal_Junction	0	0	6	1	TGFM
Lymphocytes	19:51728477:0	CD33	Adipose_Visceral	0	0	7	1	TGFM
Lymphocytes	19:7415064:4	CD70	Whole_Blood	0	0	4	1	TGFM
Lymphocytes	19:17659514:1	chr19:16357025:16361779:clu_19535:ENSG00000127527.13	Whole_Blood	0	0	15	0	TGFM
Lymphocytes	19:17659514:7	chr19:18541995:18542888:clu_23915:ENSG00000105701.15	Adipose_Visceral	0	0	15	0	TGFM
Lymphocytes	19:45748362:5	EXOC3L2	Lung	0.74503	1	3	1	TGFM
Lymphocytes	19:40816962:1	C19orf47	Esophagus_Muscularis	0	0	4	0	TGFM
Lymphocytes	19:4089811:0	chr19:3157881:3162793:clu_24766:ENSG00000060558.3	Lung	0.993007	1	5	1	TGFM
Lymphocytes	19:35746799:0	chr19:34215300:34215596:clu_26332:ENSG00000257103.8	Lung	0	0	4	0	TGFM
Lymphocytes	19:35746799:1	MAG	Heart_Atrial_Appendage	0.445485	0	4	2	TGFM
Lymphocytes	19:35746799:3	ZNF850	Islets	0	0	4	0	TGFM
Lymphocytes	19:12199755:0	RAD23A	Artery_Tibial	0	0	7	0	TGFM
Lymphocytes	19:12199755:1	ENSG00000214189	Pituitary	0.989845	1	7	2	TGFM
Lymphocytes	19:12199755:5	SMARCA4	Esophagus_Mucosa	0	0	7	0	TGFM
Lymphocytes	20:1930897:0	TGM3	Esophagus_Mucosa	0.011646	0	5	1	TGFM
Lymphocytes	20:1930897:1	chr20:1164492:1165029:clu_25905:ENSG00000125818.17	Artery_Aorta	0	0	5	0	TGFM
Lymphocytes	20:8607393:0	PLCB4	Kidney_Tube	0.916705	1	2	1	TGFM
Lymphocytes	20:8607393:1	PLCB1	Thyroid	0	0	2	0	TGFM
Lymphocytes	20:57748369:3	chr20:58990232:58990910:clu_29278:ENSG00000101158.13	Colon_Transverse	0.975088	1	6	2	TGFM
Lymphocytes	20:39260927:0	EMILIN3	Adipose_Visceral	0.688976	1	4	1	TGFM
Lymphocytes	20:39260927:2	MAFB	Kidney_Tube	0	0	4	0	TGFM
Lymphocytes	20:39260927:3	chr20:41357957:41358237:clu_26114:ENSG00000132793.11	Esophagus_Gastroesophageal_Junction	0	0	4	1	TGFM
Lymphocytes	20:49205320:3	chr20:50608534:50608613:clu_27830:ENSG00000042062.11	Esophagus_Muscularis	0	0	9	1	TGFM
Lymphocytes	20:42815738:1	OSER1	Artery_Aorta	0	0	3	0	TGFM
Lymphocytes	20:42815738:2	TOX2	Brain_Cerebellum	0.999968	1	3	1	TGFM
Lymphocytes	20:52191200:1	ENSG00000197670	Fibroblasts	0.993638	1	2	1	TGFM
Lymphocytes	20:3684022:2	chr20:3698133:3699202:clu_28571:ENSG00000088827.12	Adipose_Visceral	0	0	4	0	TGFM
Lymphocytes	20:10649761:1	JAG1	Fibroblasts	0.999861	2	10	0	TGFM
Lymphocytes	20:34257284:1	CPNE1	Kidney_Tube	0.999992	2	2	2	TGFM
Lymphocytes	20:20406245:1	INSM1	Brain_Cortex	0.976238	1	2	1	TGFM
Lymphocytes	21:43855067:2	chr21:41399019:41399196:clu_23977:ENSG00000183486.12	Pancreas	0.967877	1	1	1	TGFM
Lymphocytes	21:37750829:1	ENSG00000273199	Esophagus_Mucosa	0.796914	1	1	2	TGFM
Lymphocytes	22:30577771:1	LIF	Muscle_Skeletal	0	0	4	1	TGFM
Lymphocytes	22:30577771:3	MTMR3	Thyroid	0.979082	1	4	1	TGFM
Lymphocytes	22:21917479:1	CCDC116	Heart_Atrial_Appendage	0.964734	1	5	1	TGFM
Lymphocytes	22:41752747:1	CSDC2	Adipose_Subcutaneous	0	0	3	1	TGFM
Lymphocytes	22:24639878:1	SPECC1L	Artery_Aorta	0.987698	1	4	2	TGFM
Lymphocytes	22:31993652:1	chr22:31550348:31556942:clu_25223:ENSG00000198089.15	Colon_Sigmoid	0	0	4	0	TGFM
Lymphocytes	22:18484643:0	chr22:17098887:17099150:clu_22113:ENSG00000177663.13	Whole_Blood	0.0690579	0	3	1	TGFM
Lymphocytes	22:37555585:2	chr22:37190677:37190865:clu_30462:ENSG00000133466.13	Thyroid	0.0166929	0	4	1	TGFM
Monocytes	1:150584103:1	ARNT	Brain_Cerebellum	0	0	5	0	TGFM
Monocytes	1:236107241:5	chr1:235751362:235752005:clu_51558:ENSG00000143669.13	Esophagus_Muscularis	0	0	5	0	TGFM
Monocytes	1:93448422:3	chr1:91511923:91513058:clu_43218:ENSG00000097046.12	Fibroblasts	0	0	6	1	TGFM
Monocytes	1:159175354:2	CASQ1	Esophagus_Muscularis	0	0	7	1	TGFM
Monocytes	1:159175354:4	CD5L	Adipose_Visceral	0	0	7	1	TGFM
Monocytes	1:110470764:3	chr1:109690564:109693206:clu_52365:ENSG00000134184.12	Adipose_Visceral	0	0	6	0	TGFM
Monocytes	1:101106268:1	chr1:100877903:100888753:clu_52239:ENSG00000162694.13	Adipose_Visceral	0	0	3	1	TGFM
Monocytes	1:101106268:2	chr1:100990631:100995110:clu_57468:ENSG00000117543.20	Thyroid	0	0	3	1	TGFM
Monocytes	1:101106268:3	VCAM1	Kidney_Tube	0	0	3	0	TGFM
Monocytes	1:101106268:4	chr1:100992740:100995110:clu_53701:ENSG00000117543.20	Adipose_Subcutaneous	0	0	3	1	TGFM
Monocytes	1:101106268:6	CDC14A	Muscle_Skeletal	1	2	3	5	TGFM
Monocytes	1:185400939:1	chr1:186391791:186393947:clu_47924:ENSG00000157181.15	Esophagus_Gastroesophageal_Junction	0	0	2	1	TGFM
Monocytes	1:185400939:2	chr1:186394015:186398299:clu_46917:ENSG00000157181.15	Brain_Cerebellum	0.468682	0	2	1	TGFM
Monocytes	1:9711642:3	MIR34AHG	Whole_Blood	0.999934	1	6	1	TGFM
Monocytes	1:9711642:4	chr1:11115468:11121246:clu_43258:ENSG00000198793.12	Brain_Cerebellum	0	0	6	1	TGFM
Monocytes	1:212553111:1	chr1:212342280:212345803:clu_56090:ENSG00000066027.11	Adipose_Subcutaneous	0.997847	2	0	0	TGFM
Monocytes	1:169666987:1	SELL	Whole_Blood	0.999984	2	5	2	TGFM
Monocytes	1:169666987:6	chr1:169596134:169596991:clu_48741:ENSG00000174175.16	Artery_Aorta	0.960137	1	5	1	TGFM
Monocytes	1:161019040:1	USF1	Artery_Tibial	0.999966	1	6	1	TGFM
Monocytes	1:161019040:2	chr1:161599792:161601240:clu_48519:ENSG00000244682.7	Colon_Sigmoid	0	0	6	1	TGFM
Monocytes	1:161019040:3	FCGR3B	Whole_Blood	0.999181	2	6	3	TGFM
Monocytes	1:161019040:4	chr1:160681468:160711682:clu_43346:ENSG00000117091.9	Whole_Blood	0.87226	1	6	2	TGFM
Monocytes	1:162225145:1	C1orf226	Whole_Blood	1	1	9	1	TGFM
Monocytes	1:162225145:2	chr1:160823796:160827748:clu_43354:ENSG00000122224.17	Whole_Blood	0.993647	1	9	2	TGFM
Monocytes	1:162225145:3	FCGR3B	Whole_Blood	0.998474	1	9	3	TGFM
Monocytes	1:162225145:4	FCGR2B	Esophagus_Gastroesophageal_Junction	0	0	9	1	TGFM
Monocytes	1:244487940:1	chr1:244970443:245002121:clu_56721:ENSG00000203666.12	Adipose_Subcutaneous	0	0	2	1	TGFM
Monocytes	1:244487940:2	AKT3	Esophagus_Mucosa	0	0	2	0	TGFM
Monocytes	1:234909298:5	LINC00184	Lung	0	0	9	0	TGFM
Monocytes	1:221140832:0	chr1:220059791:220067302:clu_56182:ENSG00000162813.17	Adipose_Subcutaneous	0	0	3	0	TGFM
Monocytes	1:28206250:2	chr1:26255865:26257597:clu_55518:ENSG00000130695.14	Thyroid	0	0	2	1	TGFM
Monocytes	1:56636881:3	PLPP3	Whole_Blood	0	0	2	0	TGFM
Monocytes	1:204266749:2	TMEM81	Muscle_Skeletal	0	0	4	0	TGFM
Monocytes	1:60140247:0	chr1:58536741:58538795:clu_46655:ENSG00000162600.11	Colon_Sigmoid	0	0	3	1	TGFM
Monocytes	1:213953479:1	chr1:214330278:214334200:clu_60051:ENSG00000143499.13	Thyroid	0.874841	1	4	1	TGFM
Monocytes	1:31167492:1	MATN1-AS1	Nerve_Tibial	0.988628	1	2	1	TGFM
Monocytes	1:31167492:2	LAPTM5	Esophagus_Muscularis	0	0	2	1	TGFM
Monocytes	1:247719769:1	GCSAML	Lung	0.973297	1	3	1	TGFM
Monocytes	1:23690216:1	ELOA-AS1	Muscle_Skeletal	0.38068	0	1	1	TGFM
Monocytes	1:158025818:1	chr1:156937496:156938418:clu_58778:ENSG00000132694.18	Thyroid	0	0	6	1	TGFM
Monocytes	1:158025818:2	CD5L	Adipose_Visceral	0.132201	0	6	1	TGFM
Monocytes	2:182308352:1	CERKL	Adipose_Subcutaneous	0	0	2	0	TGFM
Monocytes	2:182308352:2	chr2:181678871:181680430:clu_41670:ENSG00000162992.3	Brain_Cerebellum	0	0	2	0	TGFM
Monocytes	2:65661843:1	ENSG00000281920	Pituitary	0	0	6	0	TGFM
Monocytes	2:65661843:2	chr2:65332051:65334605:clu_43293:ENSG00000198369.9	Esophagus_Muscularis	0	0	6	0	TGFM
Monocytes	2:65661843:3	ACTR2	Whole_Blood	0	0	6	0	TGFM
Monocytes	2:219115108:0	chr2:218699348:218701866:clu_44093:ENSG00000163482.11	Artery_Aorta	0	0	5	1	TGFM
Monocytes	2:219115108:1	chr2:218282181:218285763:clu_44351:ENSG00000135926.14	Muscle_Skeletal	0.997207	1	5	1	TGFM
Monocytes	2:227291731:1	IRS1	Lung	0.947707	1	4	1	TGFM
Monocytes	2:227291731:3	chr2:226837770:226864604:clu_46470:ENSG00000144468.16	Artery_Tibial	0.755751	1	4	0	TGFM
Monocytes	2:102125930:1	RFX8	Heart_Left_Ventricle	0.977146	1	4	1	TGFM
Monocytes	2:102125930:3	chr2:102526346:102532330:clu_41902:ENSG00000180251.4	Stomach	0.998288	1	4	1	TGFM
Monocytes	2:31464385:0	chr2:31943383:32010187:clu_49853:ENSG00000162959.13	Lung	0.0364414	0	5	1	TGFM
Monocytes	2:43360065:1	chr2:43098040:43132370:clu_37091:ENSG00000230587.1	Whole_Blood	0.996313	1	4	0	TGFM
Monocytes	2:43360065:4	EML4	Whole_Blood	0.990446	1	4	1	TGFM
Monocytes	2:68992352:1	chr2:68053137:68062958:clu_43958:ENSG00000197223.11	Artery_Tibial	0	0	6	1	TGFM
Monocytes	2:68992352:4	ARHGAP25	Brain_Cortex	0.962446	1	6	1	TGFM
Monocytes	2:46076545:2	chr2:46007661:46010344:clu_48599:ENSG00000171132.13	Nerve_Tibial	0	0	3	0	TGFM
Monocytes	2:46076545:3	PRKCE	Whole_Blood	0.00025186	0	3	2	TGFM
Monocytes	2:110470126:0	GPAA1P1	Adipose_Subcutaneous	0	0	6	0	TGFM
Monocytes	2:162913166:1	ENSG00000231445	Adipose_Visceral	0.931051	1	2	1	TGFM
Monocytes	2:143797072:1	ARHGAP15	Lymphocytes	0	0	4	0	TGFM
Monocytes	2:234113301:1	SNORC	Esophagus_Mucosa	0.907086	1	3	1	TGFM
Monocytes	2:234113301:2	chr2:232722658:232724574:clu_44692:ENSG00000204120.14	Muscle_Skeletal	0.982904	1	3	1	TGFM
Monocytes	2:114008575:2	IL1RN	Adipose_Subcutaneous	0.011847	0	4	1	TGFM
Monocytes	2:16680789:1	chr2:15478289:15488894:clu_47865:ENSG00000151779.12	Nerve_Tibial	0.788093	1	1	0	TGFM
Monocytes	2:86145787:3	VAMP5	Kidney_Glom	0	0	4	5	TGFM
Monocytes	2:158481992:1	ACVR1C	Kidney_Tube	0.999766	2	2	2	TGFM
Monocytes	2:158481992:2	GPD2	Colon_Transverse	0.835697	1	2	1	TGFM
Monocytes	3:42906116:2	CYP8B1	Thyroid	0	0	2	0	TGFM
Monocytes	3:128292844:1	RPN1	Muscle_Skeletal	0	0	11	0	TGFM
Monocytes	3:128292844:3	MCM2	Adrenal_Gland	0	0	11	0	TGFM
Monocytes	3:128292844:9	chr3:129458677:129461228:clu_45075:ENSG00000163913.11	Adipose_Subcutaneous	0	0	11	1	TGFM
Monocytes	3:46406367:6	chr3:45732151:45737583:clu_38482:ENSG00000211456.10	Muscle_Skeletal	0	0	11	0	TGFM
Monocytes	3:46406367:7	CCR3	Whole_Blood	0.999999	1	11	2	TGFM
Monocytes	3:12266804:0	chr3:12301849:12312380:clu_42940:ENSG00000132170.19	Adipose_Subcutaneous	0	0	2	0	TGFM
Monocytes	3:98416900:3	ST3GAL6	Esophagus_Gastroesophageal_Junction	0.997175	1	3	2	TGFM
Monocytes	3:129497672:6	chr3:129506836:129507665:clu_42742:ENSG00000163913.11	Pituitary	0	0	7	1	TGFM
Monocytes	3:129497672:7	LINC02021	Adipose_Visceral	4.06331e-05	0	7	1	TGFM
Monocytes	3:129497672:8	chr3:128977066:128978045:clu_35411:ENSG00000114656.10	Whole_Blood	0	0	7	0	TGFM
Monocytes	3:141301451:2	chr3:141902227:141903620:clu_48103:ENSG00000069849.10	Lung	0.572563	1	6	1	TGFM
Monocytes	3:141301451:5	chr3:142541034:142542665:clu_41465:ENSG00000175054.14	Esophagus_Mucosa	0	0	6	1	TGFM
Monocytes	3:72397279:1	RYBP	Adipose_Subcutaneous	0	0	7	0	TGFM
Monocytes	3:72397279:1	RYBP	Colon_Sigmoid	0	0	7	1	TGFM
Monocytes	3:37987856:1	GORASP1	Artery_Coronary	0	0	7	0	TGFM
Monocytes	3:37987856:2	chr3:37911827:37947057:clu_44502:ENSG00000144677.14	Nerve_Tibial	0	0	7	0	TGFM
Monocytes	3:124440780:1	chr3:124633953:124637208:clu_39790:ENSG00000160145.15	Muscle_Skeletal	0	0	1	0	TGFM
Monocytes	3:159923303:1	NMD3	Kidney_Glom	0	0	2	0	TGFM
Monocytes	3:168864643:4	PRKCI	Lymphocytes	0.0590766	0	3	1	TGFM
Monocytes	3:151046308:1	GPR87	Esophagus_Mucosa	0.0158741	0	6	1	TGFM
Monocytes	3:142794983:1	TFDP2	Esophagus_Mucosa	0.997597	1	2	1	TGFM
Monocytes	3:27758275:1	chr3:27297240:27301696:clu_45660:ENSG00000163491.16	Lung	0	0	2	0	TGFM
Monocytes	4:83547862:1	TMEM150C	Artery_Aorta	0	0	4	0	TGFM
Monocytes	4:7044380:1	TADA2B	Muscle_Skeletal	0.999957	1	6	0	TGFM
Monocytes	4:105806108:3	TET2	Artery_Tibial	0	0	5	0	TGFM
Monocytes	4:36312542:1	ARAP2	Spleen	0.296635	0	1	0	TGFM
Monocytes	4:79578149:1	ENSG00000251442	Heart_Left_Ventricle	0	0	1	0	TGFM
Monocytes	4:154385925:1	chr4:153592584:153593799:clu_38528:ENSG00000121210.15	Esophagus_Muscularis	0.87749	1	2	1	TGFM
Monocytes	4:89843445:2	FAM13A-AS1	Colon_Transverse	0	0	2	1	TGFM
Monocytes	4:185237116:2	ENSG00000271646	Whole_Blood	0.754392	1	3	2	TGFM
Monocytes	5:149501803:3	TIGD6	Thyroid	0.999337	2	7	1	TGFM
Monocytes	5:149501803:5	chr5:149242538:149244881:clu_31419:ENSG00000173210.19	Whole_Blood	0	0	7	0	TGFM
Monocytes	5:149501803:6	SLC6A7	Adipose_Subcutaneous	0	0	7	1	TGFM
Monocytes	5:55453942:1	IL6ST	Whole_Blood	0.999552	1	2	1	TGFM
Monocytes	5:55453942:2	chr5:55697992:55711452:clu_33810:ENSG00000177058.11	Muscle_Skeletal	0	0	2	0	TGFM
Monocytes	5:173207353:1	chr5:173932500:173944967:clu_31656:ENSG00000113742.12	Whole_Blood	0	0	4	1	TGFM
Monocytes	5:111039017:2	EPB41L4A	Fibroblasts	0	0	0	0	TGFM
Monocytes	5:75594360:2	IQGAP2	Whole_Blood	0.99999	1	2	1	TGFM
Monocytes	5:88111209:1	chr5:88823930:88882955:clu_35335:ENSG00000081189.15	Esophagus_Muscularis	0.924175	1	4	1	TGFM
Monocytes	5:158300798:2	ADRA1B	Adipose_Subcutaneous	0.977868	1	4	1	TGFM
Monocytes	5:127406259:0	PRRC1	Muscle_Skeletal	0	0	3	0	TGFM
Monocytes	5:127406259:1	SLC12A2-DT	Muscle_Skeletal	0.960557	2	3	2	TGFM
Monocytes	6:27759115:1	ZFP57	Stomach	0.996496	2	4	0	TGFM
Monocytes	6:41990827:1	chr6:41937394:41940370:clu_37697:ENSG00000112576.12	Lung	0	0	5	1	TGFM
Monocytes	6:135418916:2	TARID	Liver	0	0	7	0	TGFM
Monocytes	6:26463574:4	BTN2A1	Islets	0	0	6	0	TGFM
Monocytes	6:44591721:1	chr6:43626948:43627279:clu_28751:ENSG00000172432.18	Fibroblasts	0	0	6	1	TGFM
Monocytes	6:44591721:4	PEX6	Muscle_Skeletal	0	0	6	1	TGFM
Monocytes	6:44591721:5	RUNX2	Esophagus_Gastroesophageal_Junction	0	0	6	0	TGFM
Monocytes	6:144385777:1	PLAGL1	Whole_Blood	0.988321	1	2	0	TGFM
Monocytes	6:7140831:4	RREB1	Colon_Transverse	0	0	5	1	TGFM
Monocytes	6:7140831:5	BMP6	Thyroid	0	0	5	0	TGFM
Monocytes	6:107442277:2	chr6:106293106:106316101:clu_29311:ENSG00000057663.14	Fibroblasts	0	0	1	0	TGFM
Monocytes	6:156938699:2	chr6:157189780:157190038:clu_39448:ENSG00000049618.22	Lung	0	0	3	1	TGFM
Monocytes	6:22343592:1	ENSG00000261568	Artery_Aorta	0	0	4	1	TGFM
Monocytes	6:113969387:0	MARCKS	Lymphocytes	0	0	4	0	TGFM
Monocytes	6:170586082:1	LOC285804	Spleen	0.959068	1	5	1	TGFM
Monocytes	6:170586082:2	ENSG00000273100	Adipose_Visceral	0.99923	1	5	2	TGFM
Monocytes	6:53444319:1	GCLC	Whole_Blood	0.999379	1	1	1	TGFM
Monocytes	6:139960652:1	chr6:138921124:138926401:clu_34027:ENSG00000135597.18	Esophagus_Mucosa	0	0	6	0	TGFM
Monocytes	6:137113137:4	AHI1	Fibroblasts	0.998491	1	1	1	TGFM
Monocytes	6:37001211:1	FGD2	Kidney_Glom	0.993829	1	1	1	TGFM
Monocytes	6:37001211:2	chr6:37451877:37453047:clu_31453:ENSG00000137200.12	Artery_Aorta	0.0168281	0	1	1	TGFM
Monocytes	6:131090397:1	chr6:131169273:131199461:clu_32673:ENSG00000118507.15	Muscle_Skeletal	0	0	2	1	TGFM
Monocytes	6:151698748:4	chr6:151370359:151373465:clu_29958:ENSG00000181472.4	Fibroblasts	0.980418	1	4	1	TGFM
Monocytes	6:24838594:0	chr6:26463525:26465185:clu_36785:ENSG00000112763.15	Lung	0	0	4	0	TGFM
Monocytes	6:24838594:2	HMGN4	Stomach	0	0	4	0	TGFM
Monocytes	6:153043035:0	chr6:152995294:152998005:clu_38292:ENSG00000112031.15	Nerve_Tibial	0	0	4	0	TGFM
Monocytes	6:153043035:2	ENSG00000219747	Artery_Tibial	0.334817	0	4	0	TGFM
Monocytes	6:163787058:2	ENSG00000228692	Whole_Blood	0	0	4	0	TGFM
Monocytes	7:92408370:0	GNG11	Thyroid	0	0	6	1	TGFM
Monocytes	7:6502367:5	chr7:4805716:4815278:clu_27445:ENSG00000157927.16	Esophagus_Gastroesophageal_Junction	0	0	5	1	TGFM
Monocytes	7:137881690:1	TRIM24	Whole_Blood	0	0	5	0	TGFM
Monocytes	7:27191804:1	chr7:26197732:26197831:clu_29455:ENSG00000122566.20	Artery_Tibial	0	0	5	0	TGFM
Monocytes	7:2757867:0	LFNG	Nerve_Tibial	0.875989	1	3	1	TGFM
Monocytes	7:2757867:4	chr7:1816228:1898200:clu_30682:ENSG00000002822.15	Adipose_Visceral	0	0	3	1	TGFM
Monocytes	7:44801682:2	H2AZ2	Thyroid	0.999284	1	4	1	TGFM
Monocytes	7:114651694:1	chr7:114086611:114162944:clu_29849:ENSG00000128573.24	Colon_Sigmoid	0.999985	2	1	2	TGFM
Monocytes	7:17167825:1	AHR	Whole_Blood	0.99996	1	3	1	TGFM
Monocytes	7:129583934:1	chr7:130916132:130921536:clu_27154:ENSG00000233559.1	Fibroblasts	0.896908	1	4	1	TGFM
Monocytes	7:129583934:2	chr7:130024377:130026158:clu_29561:ENSG00000091732.15	Stomach	0.993614	1	4	1	TGFM
Monocytes	7:139719439:2	RPL17P28	Adipose_Subcutaneous	0.992013	1	2	1	TGFM
Monocytes	7:130742066:2	chr7:130024377:130026158:clu_29561:ENSG00000091732.15	Stomach	0.994082	1	4	1	TGFM
Monocytes	7:130742066:3	chr7:130916132:130921536:clu_27154:ENSG00000233559.1	Fibroblasts	0.894621	1	4	1	TGFM
Monocytes	7:106503398:1	PIK3CG	Adipose_Subcutaneous	0.925979	1	4	1	TGFM
Monocytes	7:47448640:2	TNS3	Brain_Cortex	0.411594	0	2	1	TGFM
Monocytes	7:21944185:1	CDCA7L	Adrenal_Gland	0	0	1	1	TGFM
Monocytes	7:91184171:1	chr7:93311272:93320376:clu_33971:ENSG00000004766.15	Nerve_Tibial	0	0	6	1	TGFM
Monocytes	7:91184171:2	ERVW-1	Esophagus_Mucosa	0	0	6	1	TGFM
Monocytes	7:91184171:7	chr7:92529666:92532404:clu_26503:ENSG00000127993.15	Fibroblasts	0	0	6	1	TGFM
Monocytes	8:130589676:0	chr8:130401970:130440289:clu_59560:ENSG00000153317.14	Adipose_Visceral	0	0	8	0	TGFM
Monocytes	8:116597409:1	chr8:115620060:115668545:clu_49283:ENSG00000104447.12	Fibroblasts	0	0	2	0	TGFM
Monocytes	8:6880925:1	chr8:7016862:7018222:clu_46855:ENSG00000239839.6	Whole_Blood	0	0	6	1	TGFM
Monocytes	8:6880925:2	GS1-24F4.2	Esophagus_Mucosa	0.985011	1	6	2	TGFM
Monocytes	8:6880925:8	chr8:6455252:6477594:clu_59630:ENSG00000147316.12	Adipose_Subcutaneous	0	0	6	0	TGFM
Monocytes	8:48651633:3	SPIDR	Kidney_Tube	0	0	4	0	TGFM
Monocytes	8:48651633:4	ENSG00000253330	Fibroblasts	0	0	4	0	TGFM
Monocytes	8:48651633:5	chr8:47440542:47595811:clu_51980:ENSG00000164808.16	Esophagus_Gastroesophageal_Junction	0	0	4	1	TGFM
Monocytes	8:79013333:0	PKIA-AS1	Nerve_Tibial	0	0	2	1	TGFM
Monocytes	8:79013333:1	chr8:78675863:78678563:clu_62435:ENSG00000104427.11	Nerve_Tibial	0	0	2	0	TGFM
Monocytes	8:61392724:1	ENSG00000251396	Thyroid	0	0	1	1	TGFM
Monocytes	8:23089429:1	TNFRSF10A	Thyroid	0	0	6	0	TGFM
Monocytes	8:108239325:0	chr8:107294037:107303240:clu_57720:ENSG00000154188.9	Pituitary	0.0685133	0	4	1	TGFM
Monocytes	8:108239325:1	ENSG00000253676	Lung	0.988354	1	4	2	TGFM
Monocytes	8:82041714:1	chr8:81718224:81732199:clu_56128:ENSG00000104231.10	Artery_Tibial	0	0	2	0	TGFM
Monocytes	8:43508916:2	chr8:43013400:43018358:clu_55142:ENSG00000168172.8	Esophagus_Mucosa	0	0	5	0	TGFM
Monocytes	8:43508916:4	chr8:43056546:43059092:clu_60308:ENSG00000168522.12	Adipose_Subcutaneous	0	0	5	1	TGFM
Monocytes	8:41630447:0	chr8:42463090:42465777:clu_47381:ENSG00000168575.9	Whole_Blood	0	0	7	0	TGFM
Monocytes	8:74721125:1	chr8:73688813:73746783:clu_47335:ENSG00000040341.17	Heart_Left_Ventricle	0	0	10	1	TGFM
Monocytes	8:38766074:1	ENSG00000272128	Esophagus_Gastroesophageal_Junction	0	0	2	1	TGFM
Monocytes	8:38766074:3	chr8:38995405:38996419:clu_54902:ENSG00000169490.16	Esophagus_Muscularis	0.0389371	0	2	1	TGFM
Monocytes	8:134085353:1	chr8:133116716:133131812:clu_65519:ENSG00000042832.11	Thyroid	0.921395	1	2	1	TGFM
Monocytes	8:40051506:1	chr8:38728671:38736873:clu_57336:ENSG00000147526.19	Colon_Transverse	0.500798	1	1	1	TGFM
Monocytes	9:113848169:1	LPAR1	Whole_Blood	0.999944	2	6	2	TGFM
Monocytes	9:113848169:2	chr9:110942168:110972073:clu_47017:ENSG00000198121.13	Fibroblasts	0	0	6	1	TGFM
Monocytes	9:113848169:5	chr9:110942168:110972073:clu_58284:ENSG00000198121.13	Adipose_Subcutaneous	0	0	6	0	TGFM
Monocytes	9:91472127:2	S1PR3	Muscle_Skeletal	0	0	10	1	TGFM
Monocytes	9:91472127:6	chr9:88448989:88468372:clu_61465:ENSG00000106723.16	Lung	0	0	10	0	TGFM
Monocytes	9:91472127:7	ENSG00000226206	Adrenal_Gland	0	0	10	1	TGFM
Monocytes	9:136146077:1	chr9:133257542:133258097:clu_59131:ENSG00000175164.13	Adipose_Subcutaneous	0.685478	1	14	0	TGFM
Monocytes	9:22142756:4	chr9:21854870:21859303:clu_49995:ENSG00000099810.18	Heart_Atrial_Appendage	0	0	4	0	TGFM
Monocytes	9:112735585:1	LPAR1	Whole_Blood	0	0	17	1	TGFM
Monocytes	9:112735585:7	chr9:111397153:111408571:clu_45490:ENSG00000136813.14	Heart_Left_Ventricle	0	0	17	1	TGFM
Monocytes	9:112735585:8	chr9:111563231:111564157:clu_56761:ENSG00000106853.18	Adipose_Visceral	0	0	17	1	TGFM
Monocytes	9:112735585:9	chr9:110973558:111038652:clu_60019:ENSG00000198121.13	Nerve_Tibial	0.999999	2	17	2	TGFM
Monocytes	9:93567572:1	SYK	Adipose_Subcutaneous	0	0	4	0	TGFM
Monocytes	9:93567572:2	ENSG00000226206	Adrenal_Gland	0.968133	1	4	1	TGFM
Monocytes	9:2622134:1	VLDLR	Whole_Blood	0.999969	1	2	2	TGFM
Monocytes	9:18629283:0	chr9:19316839:19324362:clu_60708:ENSG00000137145.20	Lung	0	0	1	0	TGFM
Monocytes	9:18629283:1	ADAMTSL1	Heart_Atrial_Appendage	0.953327	1	1	6	TGFM
Monocytes	9:89332996:1	chr9:86027893:86033282:clu_50731:ENSG00000135052.16	Colon_Sigmoid	0.868577	1	1	1	TGFM
Monocytes	10:99108922:1	chr10:97459526:97459659:clu_11126:ENSG00000155229.20	Adipose_Visceral	0	0	4	1	TGFM
Monocytes	10:99108922:2	FRAT1	Fibroblasts	0.997906	1	4	0	TGFM
Monocytes	10:99108922:6	CRTAC1	Lung	0	0	4	0	TGFM
Monocytes	10:25218243:2	ENKUR	Thyroid	0	0	1	0	TGFM
Monocytes	10:101292390:2	LINC01475	Colon_Transverse	0.972048	1	3	2	TGFM
Monocytes	10:73525525:1	chr10:71755466:71773358:clu_8471:ENSG00000107738.19	Whole_Blood	0.999993	1	3	1	TGFM
Monocytes	10:73525525:2	VSIR	Muscle_Skeletal	0.112271	0	3	2	TGFM
Monocytes	10:73525525:4	C10orf105	Whole_Blood	0	0	3	1	TGFM
Monocytes	10:5898205:1	FBH1	Adipose_Subcutaneous	0.90711	1	5	0	TGFM
Monocytes	10:50264204:1	VSTM4	Lung	0.995561	1	2	1	TGFM
Monocytes	10:44880260:1	chr10:44376032:44378637:clu_10569:ENSG00000107562.16	Adipose_Subcutaneous	0	0	2	0	TGFM
Monocytes	10:44880260:2	chr10:44373343:44378637:clu_9115:ENSG00000107562.16	Heart_Atrial_Appendage	0	0	2	1	TGFM
Monocytes	10:44880260:3	ENSG00000204187	Thyroid	0	0	2	0	TGFM
Monocytes	10:114711755:1	chr10:112428438:112432240:clu_10258:ENSG00000023041.11	Stomach	0.829808	1	4	1	TGFM
Monocytes	10:114711755:3	chr10:113595727:113597086:clu_10382:ENSG00000197893.13	Heart_Atrial_Appendage	0	0	4	0	TGFM
Monocytes	10:17875857:1	chr10:17833839:17840693:clu_10672:ENSG00000260314.2	Lung	0.874749	1	7	1	TGFM
Monocytes	10:126439381:1	FAM53B	Fibroblasts	0.98769	1	3	1	TGFM
Monocytes	11:122519281:2	ENSG00000285509	Kidney_Tube	0	0	6	0	TGFM
Monocytes	11:128349430:1	ETS1	Pituitary	0	0	5	0	TGFM
Monocytes	11:128349430:4	ETS1	Fibroblasts	0.964637	1	5	1	TGFM
Monocytes	11:306884:4	CRACR2B	Esophagus_Muscularis	0	0	5	0	TGFM
Monocytes	11:60158649:2	MS4A4A	Adipose_Subcutaneous	0.982697	1	5	1	TGFM
Monocytes	11:69490346:4	chr11:70149792:70153057:clu_8928:ENSG00000131620.17	Lung	0	0	7	1	TGFM
Monocytes	11:47249294:3	ENSG00000256897	Lung	0	0	4	1	TGFM
Monocytes	11:119135814:1	CBL	Colon_Transverse	0	0	5	0	TGFM
Monocytes	11:65648135:3	ENSG00000260233	Whole_Blood	0.153103	0	5	2	TGFM
Monocytes	11:72949747:2	chr11:73789490:73805027:clu_7598:ENSG00000175581.13	Muscle_Skeletal	0.927968	1	3	1	TGFM
Monocytes	11:8823493:2	chr11:8100997:8103495:clu_5705:ENSG00000166402.8	Fibroblasts	0.16872	0	3	1	TGFM
Monocytes	11:58436939:2	MED19	Lung	0	0	3	2	TGFM
Monocytes	11:2981896:3	CD81	Artery_Tibial	0	0	9	1	TGFM
Monocytes	11:126228659:1	chr11:126356302:126406096:clu_9769:ENSG00000110080.18	Adipose_Subcutaneous	0	0	3	1	TGFM
Monocytes	11:50062018:1	chr11:48146963:48149447:clu_5840:ENSG00000149177.12	Whole_Blood	0	0	3	1	TGFM
Monocytes	11:50062018:2	chr11:49146945:49153846:clu_6408:ENSG00000086205.16	Esophagus_Gastroesophageal_Junction	0.792809	1	3	1	TGFM
Monocytes	11:57009712:0	chr11:59143304:59145827:clu_7887:ENSG00000166801.15	Nerve_Tibial	0	0	1	0	TGFM
Monocytes	11:57009712:1	MED19	Lung	0	0	1	1	TGFM
Monocytes	12:111884608:3	ALDH2	Artery_Tibial	0.00607778	0	5	2	TGFM
Monocytes	12:6493351:1	LTBR	Whole_Blood	0.999857	1	5	3	TGFM
Monocytes	12:108721636:3	CMKLR1	Pituitary	0.984086	1	4	2	TGFM
Monocytes	12:54685880:5	chr12:54295304:54300905:clu_3393:ENSG00000123405.13	Whole_Blood	0.940606	1	6	1	TGFM
Monocytes	12:4332009:3	ENSG00000250770	Nerve_Tibial	0	0	3	1	TGFM
Monocytes	12:740009:2	WNK1	Thyroid	0	0	5	0	TGFM
Monocytes	12:740009:3	KDM5A	Artery_Aorta	0	0	5	0	TGFM
Monocytes	12:740009:4	chr12:566178:610346:clu_2798:ENSG00000171840.11	Esophagus_Muscularis	0	0	5	1	TGFM
Monocytes	12:57823585:1	chr12:57615017:57615512:clu_5010:ENSG00000240771.6	Nerve_Tibial	0	0	4	0	TGFM
Monocytes	12:32552769:1	FGD4	Esophagus_Mucosa	0.998986	1	2	2	TGFM
Monocytes	12:12749625:1	ENSG00000275963	Adrenal_Gland	0.985656	1	3	0	TGFM
Monocytes	12:12749625:2	EMP1	Whole_Blood	0.96128	1	3	0	TGFM
Monocytes	12:12749625:3	TAS2R31	Nerve_Tibial	0	0	3	1	TGFM
Monocytes	12:12749625:4	chr12:12785694:12786909:clu_3787:ENSG00000178878.12	Nerve_Tibial	0.0142594	0	3	1	TGFM
Monocytes	12:101867997:1	ENSG00000274560	Adipose_Visceral	0.557023	1	2	0	TGFM
Monocytes	12:21402979:2	CMAS	Kidney_Glom	0.967348	1	3	1	TGFM
Monocytes	12:21402979:2	chr12:22060926:22062281:clu_3904:ENSG00000111726.12	Nerve_Tibial	0.396875	0	3	1	TGFM
Monocytes	12:120092940:1	PRKAB1	Fibroblasts	0.997372	1	2	2	TGFM
Monocytes	12:3231373:1	chr12:4288990:4299860:clu_2648:ENSG00000118971.7	Stomach	0	0	1	1	TGFM
Monocytes	12:118607737:2	NOS1	Adipose_Visceral	0	0	4	8	TGFM
Monocytes	13:28604007:3	ENSG00000261485	Stomach	0	0	12	1	TGFM
Monocytes	13:28604007:10	SNORD102	Islets	0	0	12	0	TGFM
Monocytes	13:41002641:3	chr13:40749281:40754019:clu_2088:ENSG00000102738.7	Esophagus_Muscularis	0	0	3	0	TGFM
Monocytes	13:41002641:4	KBTBD7	Kidney_Glom	0.00405995	0	3	1	TGFM
Monocytes	13:41002641:5	ELF1	Thyroid	0	0	3	1	TGFM
Monocytes	13:41002641:6	chr13:41459239:41466823:clu_2122:ENSG00000102760.12	Artery_Aorta	0	0	3	0	TGFM
Monocytes	13:108960385:2	chr13:110179036:110181292:clu_2309:ENSG00000187498.14	Artery_Coronary	0	0	3	0	TGFM
Monocytes	13:72513420:1	BORA	Kidney_Tube	0.897846	1	3	2	TGFM
Monocytes	13:72513420:2	DACH1	Kidney_Tube	0.973586	1	3	1	TGFM
Monocytes	13:110820255:4	chr13:110641608:110642315:clu_2441:ENSG00000134905.16	Esophagus_Gastroesophageal_Junction	0	0	3	1	TGFM
Monocytes	13:110820255:6	ING1	Spleen	0	0	3	1	TGFM
Monocytes	13:92009193:1	MIR17HG	Spleen	0	0	2	0	TGFM
Monocytes	13:48897520:1	RB1	Fibroblasts	0.991896	1	1	1	TGFM
Monocytes	14:25461989:2	STXBP6	Adipose_Subcutaneous	0.0991906	0	2	1	TGFM
Monocytes	14:35319833:1	chr14:34964040:34969170:clu_20459:ENSG00000258704.6	Pituitary	0	0	4	1	TGFM
Monocytes	14:105268228:1	KLC1	Whole_Blood	1	1	6	2	TGFM
Monocytes	14:102571567:0	COA8	Islets	0	0	5	0	TGFM
Monocytes	15:64629873:1	CSNK1G1	Fibroblasts	1	1	2	2	TGFM
Monocytes	15:42261781:1	EHD4	Muscle_Skeletal	0	0	6	0	TGFM
Monocytes	15:99088453:2	MEF2A	Whole_Blood	0.634177	1	3	1	TGFM
Monocytes	15:40397421:0	EIF2AK4	Esophagus_Mucosa	0.999135	1	2	1	TGFM
Monocytes	15:77357312:0	chr15:77471814:77477555:clu_21722:ENSG00000140382.14	Lung	0.745915	1	2	1	TGFM
Monocytes	15:43849311:4	ENSG00000278769	Artery_Tibial	0.981627	1	3	1	TGFM
Monocytes	15:78737484:0	IREB2	Whole_Blood	1	1	5	1	TGFM
Monocytes	16:85927814:1	ENSG00000260944	Artery_Aorta	0	0	24	0	TGFM
Monocytes	16:85927814:2	IRF8	Adipose_Subcutaneous	0.87803	1	24	1	TGFM
Monocytes	16:85927814:6	IRF8	Whole_Blood	0	0	24	0	TGFM
Monocytes	16:84582965:0	NECAB2	Fibroblasts	0	0	10	0	TGFM
Monocytes	16:84582965:7	ENSG00000275088	Brain_Cerebellum	0.99886	1	10	1	TGFM
Monocytes	16:4065583:1	chr16:3655520:3656102:clu_14757:ENSG00000213918.10	Artery_Aorta	0.273068	0	5	1	TGFM
Monocytes	16:4065583:2	ADCY9	Thyroid	0	0	5	0	TGFM
Monocytes	16:89822757:1	PIEZO1	Colon_Transverse	0.999456	2	3	2	TGFM
Monocytes	16:10981518:2	chr16:11721670:11733982:clu_14960:ENSG00000153066.12	Artery_Aorta	0.964242	1	3	1	TGFM
Monocytes	16:67010113:1	B3GNT9	Esophagus_Mucosa	0	0	1	0	TGFM
Monocytes	16:2144894:2	MEIOB	Kidney_Tube	0.988984	1	5	1	TGFM
Monocytes	16:74601486:1	GLG1	Whole_Blood	0.999889	1	1	1	TGFM
Monocytes	17:81075836:5	chr17:82446696:82449170:clu_13109:ENSG00000178927.17	Artery_Coronary	0.0176748	0	6	1	TGFM
Monocytes	17:56410041:3	HEATR6	Whole_Blood	0	0	6	0	TGFM
Monocytes	17:56410041:6	TRIM37	Heart_Left_Ventricle	0	0	6	0	TGFM
Monocytes	17:57875292:1	RNFT1-DT	Adipose_Visceral	0	0	8	0	TGFM
Monocytes	17:57875292:4	TEX14	Thyroid	1	1	8	8	TGFM
Monocytes	17:28088459:1	EFCAB5	Small_Intestine	0	0	5	0	TGFM
Monocytes	17:72695211:2	RAB37	Artery_Aorta	0	0	6	1	TGFM
Monocytes	17:38183090:0	chr17:39659553:39660211:clu_12297:ENSG00000131748.15	Muscle_Skeletal	0	0	5	1	TGFM
Monocytes	17:2007826:5	TRARG1	Adipose_Subcutaneous	0	0	4	1	TGFM
Monocytes	17:16522922:1	chr17:17495684:17495896:clu_10257:ENSG00000108551.4	Heart_Left_Ventricle	0.987205	1	6	1	TGFM
Monocytes	17:32519858:1	CCL2	Nerve_Tibial	0	0	4	0	TGFM
Monocytes	17:32519858:2	CCL11	Esophagus_Gastroesophageal_Junction	0.934024	1	4	1	TGFM
Monocytes	17:44865498:1	chr17:45550732:45551440:clu_13617:ENSG00000214425.7	Pituitary	0	0	3	0	TGFM
Monocytes	17:47461433:2	GNGT2	Adipose_Subcutaneous	0.97116	1	7	1	TGFM
Monocytes	17:7500765:2	LINC00324	Whole_Blood	0.989081	1	6	0	TGFM
Monocytes	17:77781725:1	CBX8	Adrenal_Gland	0	0	1	0	TGFM
Monocytes	17:76239834:1	LINC01993	Whole_Blood	0.0154909	0	5	1	TGFM
Monocytes	17:73826406:1	SLC9A3R1	Fibroblasts	0	0	6	0	TGFM
Monocytes	17:73826406:2	CD300LF	Nerve_Tibial	0.125736	0	6	1	TGFM
Monocytes	18:60920854:0	chr18:62255478:62257948:clu_26462:ENSG00000134444.13	Colon_Transverse	0	0	6	0	TGFM
Monocytes	18:60920854:3	KDSR	Brain_Cerebellum	0	0	6	0	TGFM
Monocytes	18:77476131:1	CTDP1	Thyroid	0	0	2	0	TGFM
Monocytes	18:20715656:2	chr18:21664230:21702316:clu_23686:ENSG00000158201.9	Stomach	0	0	3	0	TGFM
Monocytes	18:20715656:3	CABLES1	Muscle_Skeletal	0	0	3	1	TGFM
Monocytes	18:74071078:1	ZNF516-DT	Heart_Atrial_Appendage	0	0	7	1	TGFM
Monocytes	18:48142822:1	MAPK4	Adipose_Visceral	0.999734	1	2	0	TGFM
Monocytes	18:3448755:0	LOC105371967	Adrenal_Gland	0	0	2	0	TGFM
Monocytes	18:67518843:1	DOK6	Small_Intestine	0.996918	1	1	1	TGFM
Monocytes	18:293519:1	COLEC12	Spleen	0.958137	1	3	1	TGFM
Monocytes	19:45744842:3	APOC1	Muscle_Skeletal	0	0	10	1	TGFM
Monocytes	19:45744842:6	chr19:44654017:44661292:clu_24891:ENSG00000073008.14	Adipose_Visceral	0	0	10	1	TGFM
Monocytes	19:45744842:7	chr19:45770640:45771568:clu_20625:ENSG00000104936.17	Whole_Blood	0	0	10	0	TGFM
Monocytes	19:54324995:2	chr19:54280299:54280463:clu_21600:ENSG00000131042.14	Artery_Coronary	0	0	4	0	TGFM
Monocytes	19:54324995:6	chr19:54465547:54471545:clu_26441:ENSG00000167617.2	Adipose_Subcutaneous	0	0	4	0	TGFM
Monocytes	19:44282529:5	KCNN4	Lung	0.998258	1	8	1	TGFM
Monocytes	19:44282529:6	chr19:45616853:45617630:clu_22723:ENSG00000125746.16	Muscle_Skeletal	0	0	8	1	TGFM
Monocytes	19:6675989:1	TNFSF14	Kidney_Glom	0	0	8	0	TGFM
Monocytes	19:6675989:2	MLLT1	Lymphocytes	0.99757	1	8	1	TGFM
Monocytes	19:6675989:4	SLC25A23	Artery_Tibial	0.976	1	8	1	TGFM
Monocytes	19:18398628:5	chr19:18001573:18007421:clu_25993:ENSG00000105643.9	Lung	0.999899	1	8	1	TGFM
Monocytes	19:18398628:9	IQCN	Lung	1	2	8	2	TGFM
Monocytes	19:1026477:1	CNN2	Nerve_Tibial	0.999492	1	7	2	TGFM
Monocytes	19:1026477:2	PRTN3	Colon_Sigmoid	0	0	7	1	TGFM
Monocytes	19:1026477:8	chr19:1091907:1095259:clu_18679:ENSG00000099817.11	Fibroblasts	0	0	7	0	TGFM
Monocytes	19:52179156:0	SIGLEC7	Whole_Blood	0.144232	0	5	1	TGFM
Monocytes	19:52179156:3	ENSG00000268581	Lung	0.992237	1	5	1	TGFM
Monocytes	19:49979398:2	GYS1	Lung	0.958463	1	5	1	TGFM
Monocytes	19:13212214:7	LYL1	Thyroid	0.0304261	0	7	0	TGFM
Monocytes	19:3176274:0	NCLN	Muscle_Skeletal	0.994853	1	10	2	TGFM
Monocytes	19:3176274:2	ZNF57	Esophagus_Muscularis	0	0	10	1	TGFM
Monocytes	19:56733425:1	ZNF524	Nerve_Tibial	0.94667	1	3	0	TGFM
Monocytes	19:19670688:2	chr19:18926377:18927766:clu_21380:ENSG00000105671.11	Esophagus_Gastroesophageal_Junction	0	0	5	0	TGFM
Monocytes	19:47629264:3	SELENOW	Whole_Blood	0.999772	1	5	1	TGFM
Monocytes	19:36752841:3	FXYD5	Adipose_Visceral	0.896714	2	4	2	TGFM
Monocytes	19:5006218:1	chr19:4355173:4357253:clu_20838:ENSG00000008382.15	Muscle_Skeletal	0.00704308	0	1	1	TGFM
Monocytes	19:14499614:0	IL27RA	Esophagus_Mucosa	0.00909839	0	5	2	TGFM
Monocytes	19:14499614:1	ENSG00000266897	Esophagus_Mucosa	0.926715	1	5	1	TGFM
Monocytes	19:16400823:3	RAB8A	Adipose_Subcutaneous	0.999668	1	8	1	TGFM
Monocytes	20:48887268:1	chr20:50277613:50278177:clu_32072:ENSG00000224397.5	Lung	0	0	7	1	TGFM
Monocytes	20:48887268:4	ENSG00000231715	Spleen	0	0	7	0	TGFM
Monocytes	20:48887268:6	chr20:50277613:50278177:clu_32519:ENSG00000224397.5	Thyroid	0	0	7	1	TGFM
Monocytes	20:31191015:7	chr20:31722348:31723735:clu_23211:ENSG00000171552.12	Heart_Left_Ventricle	0	0	6	1	TGFM
Monocytes	20:31191015:8	ENSG00000277692	Pituitary	0.936722	1	6	1	TGFM
Monocytes	20:8607393:2	PLCB1	Muscle_Skeletal	0.991506	1	3	1	TGFM
Monocytes	20:8607393:2	PLCB1	Nerve_Tibial	0.994444	1	3	1	TGFM
Monocytes	20:42838712:1	OSER1	Whole_Blood	0.777933	2	5	2	TGFM
Monocytes	20:42838712:2	chr20:44589866:44614534:clu_27804:ENSG00000168734.13	Esophagus_Mucosa	0	0	5	1	TGFM
Monocytes	20:39272620:0	MAFB	Whole_Blood	7.0449e-05	0	5	1	TGFM
Monocytes	20:39272620:1	chr20:41357957:41358237:clu_26114:ENSG00000132793.11	Esophagus_Gastroesophageal_Junction	0	0	5	1	TGFM
Monocytes	20:39272620:2	chr20:39021935:39030704:clu_26652:ENSG00000101452.14	Artery_Aorta	0	0	5	0	TGFM
Monocytes	20:39272620:3	MAFB	Kidney_Tube	0.990366	1	5	2	TGFM
Monocytes	20:39272620:4	chr20:41174011:41174467:clu_30056:ENSG00000124181.14	Adipose_Subcutaneous	0	0	5	0	TGFM
Monocytes	20:10646671:0	chr20:11918011:11918334:clu_31142:ENSG00000132640.14	Lung	0	0	2	1	TGFM
Monocytes	20:10646671:1	chr20:10664014:10672701:clu_24036:ENSG00000101384.11	Artery_Coronary	0	0	2	1	TGFM
Monocytes	20:10646671:2	JAG1	Fibroblasts	0.00280443	0	2	1	TGFM
Monocytes	20:36947275:1	BPI	Whole_Blood	0.912224	1	7	2	TGFM
Monocytes	21:16371102:2	chr21:16231115:16391614:clu_30801:ENSG00000215386.11	Adipose_Subcutaneous	0	0	2	1	TGFM
Monocytes	21:36292228:0	chr21:36057204:36058816:clu_31910:ENSG00000185917.13	Nerve_Tibial	0.795775	1	3	0	TGFM
Monocytes	21:39838035:2	KCNJ15	Heart_Left_Ventricle	0	0	5	0	TGFM
Monocytes	22:17579495:2	chr22:17085229:17087962:clu_22298:ENSG00000237438.7	Fibroblasts	0.857122	1	19	1	TGFM
Monocytes	22:24624609:1	GGT5	Spleen	0	0	4	1	TGFM
Monocytes	22:43560763:1	TTLL12	Brain_Cortex	0	0	4	0	TGFM
Monocytes	22:39496744:1	APOBEC3H	Whole_Blood	0.999768	1	5	2	TGFM
Monocytes	22:39496744:2	MRTFA	Adipose_Subcutaneous	0.991066	1	5	1	TGFM
Monocytes	22:19970583:1	chr22:19982091:19983673:clu_29742:ENSG00000099889.13	Thyroid	0.999995	1	3	1	TGFM
Monocytes	22:21100842:0	chr22:20553174:20564450:clu_22449:ENSG00000099917.17	Fibroblasts	0	0	6	1	TGFM
Monocytes	22:21100842:1	ARVCF	Stomach	0.993949	2	6	1	TGFM
Neutrophils	1:159175494:1	CASQ1	Esophagus_Muscularis	0	0	6	0	TGFM
Neutrophils	1:247606276:5	chr1:246781627:246789508:clu_48850:ENSG00000227953.6	Esophagus_Gastroesophageal_Junction	0	0	5	1	TGFM
Neutrophils	1:8918313:3	chr1:8422807:8424015:clu_40180:ENSG00000142599.17	Whole_Blood	0	0	5	0	TGFM
Neutrophils	1:227180947:1	PSEN2	Whole_Blood	0	0	2	0	TGFM
Neutrophils	1:224637790:1	CNIH4	Fibroblasts	0.999968	1	5	1	TGFM
Neutrophils	1:234925196:1	ENSG00000230325	Lymphocytes	0	0	5	0	TGFM
Neutrophils	1:234925196:3	chr1:235155112:235160893:clu_45684:ENSG00000188739.14	Fibroblasts	0	0	5	0	TGFM
Neutrophils	1:234925196:4	RBM34	Adipose_Visceral	0	0	5	1	TGFM
Neutrophils	1:161610372:0	chr1:161042217:161042555:clu_48460:ENSG00000158773.14	Colon_Sigmoid	0	0	8	1	TGFM
Neutrophils	1:161610372:1	chr1:161599792:161601240:clu_48519:ENSG00000244682.7	Colon_Sigmoid	0	0	8	2	TGFM
Neutrophils	1:161610372:2	FCER1G	Adipose_Visceral	0	0	8	0	TGFM
Neutrophils	1:31231680:1	LAPTM5	Esophagus_Muscularis	0	0	3	1	TGFM
Neutrophils	1:111726213:0	DENND2D	Kidney_Tube	0.705023	1	4	2	TGFM
Neutrophils	1:221057662:1	chr1:220881373:220882164:clu_49417:ENSG00000136630.12	Colon_Sigmoid	0	0	0	0	TGFM
Neutrophils	1:42222840:1	chr1:42265189:42278348:clu_55778:ENSG00000198815.8	Lung	0	0	2	0	TGFM
Neutrophils	1:200361914:0	chr1:200039131:200039658:clu_42180:ENSG00000116833.13	Pancreas	0	0	4	1	TGFM
Neutrophils	1:200361914:1	ENSG00000213045	Whole_Blood	0.996848	1	4	1	TGFM
Neutrophils	1:200361914:1	LINC00862	Spleen	0.905491	1	4	0	TGFM
Neutrophils	1:198543418:3	chr1:198692373:198703298:clu_43851:ENSG00000081237.18	Whole_Blood	0.996891	2	4	2	TGFM
Neutrophils	1:27015338:0	chr1:27373520:27373965:clu_55209:ENSG00000142748.12	Lung	0	0	4	0	TGFM
Neutrophils	1:27015338:3	EYA3	Heart_Left_Ventricle	0.569184	1	4	1	TGFM
Neutrophils	1:35841258:1	chr1:36479516:36481478:clu_43169:ENSG00000119535.17	Spleen	0.999995	1	9	2	TGFM
Neutrophils	1:28186506:0	chr1:27373520:27373965:clu_55209:ENSG00000142748.12	Lung	0	0	4	0	TGFM
Neutrophils	1:153337943:1	S100A12	Whole_Blood	0.999228	2	2	2	TGFM
Neutrophils	1:153337943:1	S100A9	Whole_Blood	0.99921	2	2	2	TGFM
Neutrophils	2:113841030:2	chr2:112074962:112077192:clu_42633:ENSG00000153214.9	Colon_Sigmoid	0	0	7	0	TGFM
Neutrophils	2:27730940:1	ENSG00000234072	Pancreas	0	0	2	0	TGFM
Neutrophils	2:219020958:1	CXCR1	Whole_Blood	0.968858	2	9	2	TGFM
Neutrophils	2:160687231:1	BAZ2B	Whole_Blood	0.740203	1	6	7	TGFM
Neutrophils	2:160687231:4	chr2:161318873:161367478:clu_46730:ENSG00000115233.11	Colon_Transverse	0	0	6	0	TGFM
Neutrophils	2:160687231:6	CD302	Kidney_Tube	0	0	6	2	TGFM
Neutrophils	2:237775494:2	UBE2F	Whole_Blood	0.999799	1	3	1	TGFM
Neutrophils	2:65642097:1	SPRED2	Whole_Blood	0	0	4	0	TGFM
Neutrophils	2:182308352:0	ENSG00000236153	Thyroid	0.726766	1	4	0	TGFM
Neutrophils	2:111887754:1	FBLN7	Brain_Cerebellum	0	0	7	0	TGFM
Neutrophils	2:111887754:2	ACOXL-AS1	Thyroid	0	0	7	0	TGFM
Neutrophils	2:85543222:1	chr2:85344732:85345975:clu_36260:ENSG00000042445.13	Pancreas	0.969608	1	4	0	TGFM
Neutrophils	2:163124051:1	chr2:161976876:161983179:clu_46738:ENSG00000144290.16	Colon_Transverse	0	0	4	0	TGFM
Neutrophils	2:163124051:4	DPP4	Lung	0.99522	1	4	1	TGFM
Neutrophils	2:127886955:0	AMMECR1L	Adipose_Subcutaneous	0	0	2	1	TGFM
Neutrophils	2:127886955:3	BIN1	Brain_Cerebellum	0	0	2	1	TGFM
Neutrophils	2:234113057:1	SNORC	Esophagus_Mucosa	0.875435	1	3	1	TGFM
Neutrophils	2:153276084:1	FMNL2	Adrenal_Gland	0	0	4	0	TGFM
Neutrophils	2:217681961:1	chr2:215615634:215624112:clu_40349:ENSG00000235770.5	Fibroblasts	0.334093	0	1	1	TGFM
Neutrophils	2:45880122:1	PRKCE	Fibroblasts	0.889915	1	3	1	TGFM
Neutrophils	3:128301390:3	POU5F1P6	Thyroid	0.986116	2	5	3	TGFM
Neutrophils	3:42909050:1	CYP8B1	Thyroid	0.995144	1	0	0	TGFM
Neutrophils	3:141206800:1	PXYLP1	Lung	0	0	5	0	TGFM
Neutrophils	3:141206800:3	ATP1B3	Fibroblasts	0.976765	1	5	1	TGFM
Neutrophils	3:141206800:5	chr3:142172456:142177482:clu_41911:ENSG00000175066.15	Artery_Tibial	0	0	5	0	TGFM
Neutrophils	3:196504902:1	PAK2	Spleen	0.999379	1	3	1	TGFM
Neutrophils	3:58033701:1	FLNB	Fibroblasts	0.999922	1	0	0	TGFM
Neutrophils	3:194405966:2	ATP13A3	Fibroblasts	0.995142	1	4	1	TGFM
Neutrophils	3:119775428:1	GSK3B	Lung	0	0	2	2	TGFM
Neutrophils	3:150707915:1	MED12L	Whole_Blood	0.999942	1	0	0	TGFM
Neutrophils	3:63833050:2	ADAMTS9	Artery_Aorta	0.99119	1	4	1	TGFM
Neutrophils	3:185991986:1	chr3:185692762:185696612:clu_35623:ENSG00000073792.15	Adrenal_Gland	0	0	5	0	TGFM
Neutrophils	3:69835405:1	MITF	Kidney_Glom	0.970291	1	3	2	TGFM
Neutrophils	3:12962914:2	chr3:11282438:11298686:clu_45800:ENSG00000197548.12	Thyroid	0.978816	1	2	2	TGFM
Neutrophils	3:14272914:1	LINC01267	Heart_Atrial_Appendage	0	0	3	1	TGFM
Neutrophils	3:187460099:1	chr3:186784696:186784962:clu_36127:ENSG00000156976.16	Whole_Blood	0.614421	1	3	1	TGFM
Neutrophils	4:74948054:2	CXCL6	Nerve_Tibial	0.997716	1	6	1	TGFM
Neutrophils	4:74948054:6	PF4V1	Lung	0.0510295	0	6	1	TGFM
Neutrophils	4:74948054:8	CXCL2	Kidney_Tube	0	0	6	0	TGFM
Neutrophils	4:55408875:1	chr4:55396396:55411614:clu_31961:ENSG00000134851.12	Adrenal_Gland	0	0	5	0	TGFM
Neutrophils	4:83547862:2	COPS4	Thyroid	0.969787	1	2	1	TGFM
Neutrophils	4:145026126:1	chr4:143457769:143459385:clu_38889:ENSG00000109458.8	Artery_Tibial	0	0	2	1	TGFM
Neutrophils	4:145026126:2	chr4:145112328:145117293:clu_43335:ENSG00000164163.10	Nerve_Tibial	0.0711251	0	2	1	TGFM
Neutrophils	4:145026126:3	ENSG00000178972	Kidney_Glom	0	0	2	0	TGFM
Neutrophils	4:3052825:1	ENSG00000249673	Brain_Cerebellum	0	0	1	1	TGFM
Neutrophils	4:57769824:1	REST	Colon_Sigmoid	0	0	0	0	TGFM
Neutrophils	4:41534310:1	LIMCH1	Artery_Tibial	0.999081	1	1	1	TGFM
Neutrophils	5:173205282:1	chr5:173932500:173944967:clu_31656:ENSG00000113742.12	Whole_Blood	0	0	2	0	TGFM
Neutrophils	5:1285974:4	chr5:1179279:1179374:clu_25076:ENSG00000249201.2	Liver	0.999615	1	5	1	TGFM
Neutrophils	5:148203144:1	chr5:149517877:149520290:clu_42326:ENSG00000113712.17	Thyroid	0	0	5	0	TGFM
Neutrophils	5:148203144:2	FBXO38	Brain_Cerebellum	0.0134555	0	5	1	TGFM
Neutrophils	5:71742622:2	ENSG00000250387	Lung	0.939296	1	4	1	TGFM
Neutrophils	5:68611583:1	CCDC125	Fibroblasts	0.999984	2	3	2	TGFM
Neutrophils	5:131797578:1	chr5:132335059:132335818:clu_31074:ENSG00000197208.5	Whole_Blood	0	0	5	1	TGFM
Neutrophils	5:141502809:1	NDFIP1	Pituitary	0	0	4	1	TGFM
Neutrophils	5:156442784:1	TIMD4	Esophagus_Muscularis	0	0	0	0	TGFM
Neutrophils	5:118627271:1	chr5:119237414:119240419:clu_34528:ENSG00000172869.14	Muscle_Skeletal	0	0	1	1	TGFM
Neutrophils	5:114806819:1	TRIM36	Pancreas	0.498235	0	2	1	TGFM
Neutrophils	5:10680997:1	DAP	Lung	0.979779	1	2	1	TGFM
Neutrophils	6:135419688:2	chr6:135302817:135315902:clu_31815:ENSG00000135541.20	Brain_Cerebellum	0.980533	1	3	1	TGFM
Neutrophils	6:135419688:4	chr6:135492291:135497188:clu_29738:ENSG00000135541.20	Fibroblasts	0	0	3	0	TGFM
Neutrophils	6:26593275:5	ZKSCAN3	Islets	0	0	4	0	TGFM
Neutrophils	6:42510305:3	TFEB	Lung	0	0	4	0	TGFM
Neutrophils	6:42510305:4	chr6:41937394:42048501:clu_34703:ENSG00000112576.12	Adipose_Visceral	0	0	4	1	TGFM
Neutrophils	6:159470058:1	TAGAP-AS1	Brain_Cerebellum	0.99318	1	4	1	TGFM
Neutrophils	6:159470058:3	TULP4	Pituitary	0.405266	0	4	1	TGFM
Neutrophils	6:21382765:2	ENSG00000261568	Artery_Aorta	0	0	8	0	TGFM
Neutrophils	6:21382765:4	ENSG00000260455	Artery_Aorta	0.0110068	0	8	1	TGFM
Neutrophils	6:21382765:6	MBOAT1	Fibroblasts	0	0	8	0	TGFM
Neutrophils	6:21382765:7	PRL	Whole_Blood	0	0	8	0	TGFM
Neutrophils	6:36638636:1	chr6:36678798:36680474:clu_31365:ENSG00000124762.13	Muscle_Skeletal	0.917861	1	3	0	TGFM
Neutrophils	6:36638636:2	chr6:35287845:35290253:clu_27721:ENSG00000065029.14	Heart_Left_Ventricle	0.966747	1	3	1	TGFM
Neutrophils	6:137082948:2	AHI1	Fibroblasts	0.999926	1	6	1	TGFM
Neutrophils	6:137082948:4	chr6:138694547:138696597:clu_39140:ENSG00000225177.5	Lung	0	0	6	0	TGFM
Neutrophils	6:138195693:0	WAKMAR2	Esophagus_Mucosa	0.915747	1	5	3	TGFM
Neutrophils	6:138195693:3	chr6:138406151:138412880:clu_32797:ENSG00000051620.10	Muscle_Skeletal	0	0	5	1	TGFM
Neutrophils	6:43759189:2	VEGFA	Islets	0.999589	2	9	6	TGFM
Neutrophils	6:43759189:3	ENSG00000236961	Adipose_Subcutaneous	0.160721	0	9	1	TGFM
Neutrophils	6:43759189:8	UBR2	Muscle_Skeletal	0.887372	1	9	0	TGFM
Neutrophils	6:24805574:1	SLC17A3	Kidney_Tube	1	2	0	6	TGFM
Neutrophils	6:52284431:1	PAQR8	Colon_Sigmoid	0.813971	1	2	1	TGFM
Neutrophils	6:33782040:2	NOTCH4	Whole_Blood	0	0	12	0	TGFM
Neutrophils	6:33782040:4	chr6:33574214:33575298:clu_36337:ENSG00000030110.12	Nerve_Tibial	0	0	12	0	TGFM
Neutrophils	6:33782040:5	chr6:33069886:33073471:clu_28318:ENSG00000231389.7	Fibroblasts	0.00661132	0	12	3	TGFM
Neutrophils	6:45573893:1	chr6:44932763:44950043:clu_31135:ENSG00000196284.15	Esophagus_Gastroesophageal_Junction	0.795322	1	1	1	TGFM
Neutrophils	6:45573893:1	chr6:45003792:45014801:clu_32851:ENSG00000196284.15	Esophagus_Muscularis	0.753817	1	1	1	TGFM
Neutrophils	6:151698748:1	chr6:151436554:151445308:clu_32525:ENSG00000155906.16	Stomach	0	0	2	0	TGFM
Neutrophils	7:28724374:0	FKBP14	Fibroblasts	0	0	5	0	TGFM
Neutrophils	7:28724374:1	CREB5	Whole_Blood	1	1	5	1	TGFM
Neutrophils	7:92408370:5	RBM48	Whole_Blood	0	0	5	0	TGFM
Neutrophils	7:148886058:0	chr7:149553016:149558608:clu_35065:ENSG00000133624.13	Nerve_Tibial	0	0	4	1	TGFM
Neutrophils	7:36084529:0	AOAH	Lung	0.981808	1	6	2	TGFM
Neutrophils	7:8022016:1	GLCCI1	Whole_Blood	0.999659	1	2	1	TGFM
Neutrophils	7:6692605:1	ENSG00000228010	Adipose_Visceral	0	0	4	0	TGFM
Neutrophils	7:6692605:2	KDELR2	Whole_Blood	0.99999	1	4	1	TGFM
Neutrophils	7:130742066:2	chr7:130024377:130026158:clu_29561:ENSG00000091732.15	Stomach	0.98458	1	4	1	TGFM
Neutrophils	7:130742066:3	chr7:130916132:130921536:clu_27154:ENSG00000233559.1	Fibroblasts	0.889247	1	4	1	TGFM
Neutrophils	7:65161580:1	CRCP	Esophagus_Mucosa	0	0	0	0	TGFM
Neutrophils	7:106338989:3	NAMPT	Heart_Atrial_Appendage	0.00270198	0	1	1	TGFM
Neutrophils	7:2869985:1	GNA12	Adipose_Visceral	0.972266	1	5	1	TGFM
Neutrophils	7:75657850:3	CCL24	Adipose_Visceral	0.999802	1	5	1	TGFM
Neutrophils	7:38270550:3	chr7:37429756:37430701:clu_34468:ENSG00000155849.15	Thyroid	0.460189	0	2	1	TGFM
Neutrophils	7:29922630:1	CREB5	Whole_Blood	0	0	8	1	TGFM
Neutrophils	7:29922630:2	WIPF3	Esophagus_Gastroesophageal_Junction	0.377903	0	8	1	TGFM
Neutrophils	7:87225046:1	SLC25A40	Nerve_Tibial	0.89244	1	1	0	TGFM
Neutrophils	8:61650831:0	chr8:60845409:60848515:clu_51065:ENSG00000171316.11	Brain_Cerebellum	0	0	3	0	TGFM
Neutrophils	8:130618150:0	chr8:129903350:129939608:clu_51607:ENSG00000153310.19	Brain_Cerebellum	0	0	7	0	TGFM
Neutrophils	8:142337734:3	PTP4A3	Lung	0.0238199	0	3	1	TGFM
Neutrophils	8:22966769:1	TNFRSF10C	Heart_Atrial_Appendage	0.917511	1	3	1	TGFM
Neutrophils	8:22966769:3	chr8:22602643:22603195:clu_52780:ENSG00000241852.9	Artery_Aorta	0	0	3	0	TGFM
Neutrophils	8:8088230:1	ERI1	Esophagus_Muscularis	0	0	0	0	TGFM
Neutrophils	8:30279355:1	chr8:30545220:30547292:clu_52079:ENSG00000157110.15	Stomach	0	0	1	0	TGFM
Neutrophils	8:6901304:1	DEFB1	Whole_Blood	0	0	4	1	TGFM
Neutrophils	8:6901304:3	DEFA3	Whole_Blood	0.995575	2	4	4	TGFM
Neutrophils	8:6901304:4	ANGPT2	Artery_Tibial	0.999054	1	4	1	TGFM
Neutrophils	8:5543809:2	ANGPT2	Artery_Coronary	0.789214	1	3	1	TGFM
Neutrophils	8:41828063:2	KAT6A	Nerve_Tibial	0.960316	1	3	1	TGFM
Neutrophils	8:26243136:0	PTK2B	Lung	0	0	3	1	TGFM
Neutrophils	8:26243136:2	chr8:26338987:26354468:clu_64267:ENSG00000221914.9	Thyroid	0.987142	1	3	1	TGFM
Neutrophils	8:100853860:1	ENSG00000271930	Nerve_Tibial	0.343691	0	1	0	TGFM
Neutrophils	8:108291878:1	OXR1	Esophagus_Mucosa	0.990231	1	2	1	TGFM
Neutrophils	9:136141870:3	chr9:133109721:133110296:clu_46421:ENSG00000160271.14	Whole_Blood	0.127665	0	10	1	TGFM
Neutrophils	9:136141870:4	chr9:133770501:133771959:clu_50967:ENSG00000160293.16	Esophagus_Gastroesophageal_Junction	0	0	10	1	TGFM
Neutrophils	9:4763176:2	JAK2	Small_Intestine	0	0	6	1	TGFM
Neutrophils	9:4763176:3	chr9:4635399:4656041:clu_60514:ENSG00000106686.16	Lung	0	0	6	0	TGFM
Neutrophils	9:137855206:1	FCN1	Whole_Blood	1	1	4	2	TGFM
Neutrophils	9:2622278:1	VLDLR	Whole_Blood	1	3	6	4	TGFM
Neutrophils	9:112745175:1	LPAR1	Whole_Blood	0.999866	1	2	1	TGFM
Neutrophils	9:114657707:1	LPAR1	Whole_Blood	0.13583	0	5	2	TGFM
Neutrophils	9:114657707:2	SUSD1	Kidney_Tube	0.99252	1	5	1	TGFM
Neutrophils	9:95433830:1	FGD3	Esophagus_Mucosa	0.999967	1	2	1	TGFM
Neutrophils	9:22164991:0	CDKN2B-AS1	Pituitary	0	0	3	4	TGFM
Neutrophils	10:99068738:1	SLIT1	Spleen	0	0	2	1	TGFM
Neutrophils	10:99068738:3	CRTAC1	Lung	0	0	2	0	TGFM
Neutrophils	10:25214050:2	PRTFDC1	Islets	0.0817353	0	3	4	TGFM
Neutrophils	10:69586392:1	ENSG00000272892	Adipose_Subcutaneous	0	0	2	1	TGFM
Neutrophils	10:113944940:1	GPAM	Esophagus_Gastroesophageal_Junction	0.991294	1	3	1	TGFM
Neutrophils	10:81047575:1	chr10:79311184:79312642:clu_8598:ENSG00000108175.16	Adrenal_Gland	0.954798	1	2	1	TGFM
Neutrophils	10:18271970:2	SLC39A12	Lung	0.484245	0	2	1	TGFM
Neutrophils	10:22401904:0	DNAJC1	Fibroblasts	0	0	1	1	TGFM
Neutrophils	10:22401904:1	OTUD1	Islets	0.518764	1	1	1	TGFM
Neutrophils	10:79594931:1	DLG5	Muscle_Skeletal	0.990974	1	6	2	TGFM
Neutrophils	11:308314:1	IFITM3	Lung	0	0	2	0	TGFM
Neutrophils	11:113982321:0	ZW10	Islets	0	0	4	0	TGFM
Neutrophils	11:47723512:1	PTPMT1	Esophagus_Mucosa	0	0	2	0	TGFM
Neutrophils	11:118122052:1	chr11:118257313:118260054:clu_8420:ENSG00000149573.8	Artery_Aorta	0	0	5	1	TGFM
Neutrophils	11:118122052:2	chr11:118257313:118258815:clu_8440:ENSG00000149573.8	Esophagus_Mucosa	0	0	5	1	TGFM
Neutrophils	11:128328913:1	ETS1	Fibroblasts	0.0680576	0	4	1	TGFM
Neutrophils	11:128328913:2	ETS1	Pituitary	0	0	4	0	TGFM
Neutrophils	11:122519288:1	UBASH3B	Whole_Blood	0.993213	1	3	2	TGFM
Neutrophils	11:2325427:1	chr11:2302958:2304107:clu_5137:ENSG00000064201.15	Whole_Blood	0	0	7	1	TGFM
Neutrophils	11:59945745:1	MS4A2	Colon_Transverse	0.989681	1	1	1	TGFM
Neutrophils	11:8823493:1	NRIP3	Artery_Tibial	0.514238	1	2	1	TGFM
Neutrophils	11:8823493:2	SBF2	Artery_Tibial	0	0	2	1	TGFM
Neutrophils	11:12876492:1	chr11:12864748:12879708:clu_5832:ENSG00000187079.16	Fibroblasts	0.951871	1	6	0	TGFM
Neutrophils	11:12876492:3	chr11:12255750:12256785:clu_6038:ENSG00000133816.13	Heart_Atrial_Appendage	0.96241	1	6	2	TGFM
Neutrophils	11:12876492:5	chr11:12239585:12249184:clu_6038:ENSG00000133816.13	Heart_Atrial_Appendage	0.963866	1	6	0	TGFM
Neutrophils	11:69490346:0	ANO1	Artery_Tibial	0	0	7	0	TGFM
Neutrophils	11:69490346:3	LTO1	Adipose_Visceral	0.986161	1	7	2	TGFM
Neutrophils	11:126024042:2	PUS3	Artery_Tibial	0.991148	1	4	1	TGFM
Neutrophils	11:126024042:3	DCPS	Esophagus_Muscularis	0	0	4	0	TGFM
Neutrophils	11:10130363:2	SBF2	Esophagus_Muscularis	0	0	2	0	TGFM
Neutrophils	11:102070976:1	chr11:102209564:102223622:clu_8132:ENSG00000137693.13	Artery_Aorta	0.608113	1	4	0	TGFM
Neutrophils	11:3856668:2	chr11:2945646:2949227:clu_7077:ENSG00000205531.12	Thyroid	0	0	3	1	TGFM
Neutrophils	12:69732105:3	MDM1	Whole_Blood	0.017233	0	5	1	TGFM
Neutrophils	12:4332009:4	chr12:3077453:3201177:clu_2405:ENSG00000011105.12	Spleen	0.933167	1	3	1	TGFM
Neutrophils	12:52305786:1	chr12:51913350:51914439:clu_3759:ENSG00000139567.12	Muscle_Skeletal	0.939404	1	2	1	TGFM
Neutrophils	12:120146925:2	chr12:120571291:120575631:clu_5316:ENSG00000022840.15	Artery_Aorta	0.906671	1	5	2	TGFM
Neutrophils	12:64976049:1	LOC100420899	Artery_Coronary	0.973115	1	0	0	TGFM
Neutrophils	12:66358347:1	chr12:66310608:66315242:clu_5158:ENSG00000127311.9	Lung	0.901368	1	3	1	TGFM
Neutrophils	12:20579392:1	PDE3A	Adipose_Subcutaneous	0.965197	1	2	1	TGFM
Neutrophils	12:20579392:2	chr12:21499615:21501170:clu_2967:ENSG00000004700.15	Artery_Coronary	0	0	2	0	TGFM
Neutrophils	13:28604007:0	RASL11A	Nerve_Tibial	0	0	5	0	TGFM
Neutrophils	13:73638478:2	chr13:72965404:72973591:clu_2287:ENSG00000083535.15	Muscle_Skeletal	0.0157723	0	2	1	TGFM
Neutrophils	14:93103309:1	RIN3	Colon_Sigmoid	0.910248	1	2	0	TGFM
Neutrophils	14:69852940:1	ZFP36L1	Whole_Blood	0	0	4	1	TGFM
Neutrophils	14:69852940:2	SLC39A9	Whole_Blood	1	1	4	1	TGFM
Neutrophils	14:69852940:3	chr14:69458729:69461697:clu_23461:ENSG00000029364.11	Lung	0	0	4	1	TGFM
Neutrophils	14:77850978:0	SPTLC2	Adipose_Visceral	0.0521378	0	4	1	TGFM
Neutrophils	14:81701082:1	STON2	Esophagus_Mucosa	0	0	2	1	TGFM
Neutrophils	14:101170540:1	MEG3	Adrenal_Gland	0	0	1	0	TGFM
Neutrophils	14:65523295:1	MAX	Kidney_Tube	0	0	2	1	TGFM
Neutrophils	15:42248826:1	EHD4	Muscle_Skeletal	0	0	2	0	TGFM
Neutrophils	15:101748227:1	CHSY1	Whole_Blood	0.999997	1	6	2	TGFM
Neutrophils	15:64672002:2	DPP8	Thyroid	0	0	5	0	TGFM
Neutrophils	15:86124419:1	AKAP13	Fibroblasts	0	0	4	1	TGFM
Neutrophils	15:62797964:1	USP3	Whole_Blood	0.999951	1	3	2	TGFM
Neutrophils	16:85936978:0	C16orf74	Thyroid	0.00173998	0	4	2	TGFM
Neutrophils	16:85936978:1	IRF8	Adipose_Subcutaneous	0.991444	1	4	1	TGFM
Neutrophils	16:3746241:1	ENSG00000276754	Nerve_Tibial	0	0	4	0	TGFM
Neutrophils	16:74596618:1	GLG1	Whole_Blood	0.999998	1	2	2	TGFM
Neutrophils	16:1366425:1	ENSG00000260710	Kidney_Glom	0.993908	1	5	0	TGFM
Neutrophils	16:84582965:1	COTL1	Spleen	0	0	3	1	TGFM
Neutrophils	16:84582965:2	ENSG00000275393	Thyroid	0.993488	1	3	1	TGFM
Neutrophils	16:49885785:2	chr16:50070290:50072605:clu_18710:ENSG00000155393.12	Lung	0	0	2	1	TGFM
Neutrophils	16:88972852:0	ZFPM1	Whole_Blood	0	0	5	1	TGFM
Neutrophils	16:88972852:3	ZC3H18	Whole_Blood	0.990169	1	5	0	TGFM
Neutrophils	16:27480797:1	chr16:27631162:27677729:clu_16581:ENSG00000047578.12	Colon_Transverse	0.890624	1	0	0	TGFM
Neutrophils	16:57058974:1	LOC100130044	Spleen	0.98481	1	2	0	TGFM
Neutrophils	16:87827042:0	ZFPM1	Whole_Blood	0.970629	1	8	1	TGFM
Neutrophils	16:87827042:2	ZC3H18	Whole_Blood	0.991833	1	8	1	TGFM
Neutrophils	16:24844403:0	chr16:24939597:24941987:clu_17292:ENSG00000140750.16	Adipose_Subcutaneous	0.0397066	0	2	1	TGFM
Neutrophils	17:38089344:1	chr17:40020619:40021955:clu_14371:ENSG00000008838.19	Nerve_Tibial	0.999372	3	10	1	TGFM
Neutrophils	17:38089344:2	GSDMA	Adipose_Subcutaneous	0.0482137	0	10	1	TGFM
Neutrophils	17:56356502:1	chr17:59953111:59954045:clu_13093:ENSG00000189050.15	Muscle_Skeletal	0	0	5	0	TGFM
Neutrophils	17:44077850:1	chr17:45987095:45991460:clu_12690:ENSG00000186868.15	Muscle_Skeletal	0.998208	2	2	0	TGFM
Neutrophils	17:1373518:3	MYO1C	Fibroblasts	0.101372	0	3	1	TGFM
Neutrophils	17:41172481:1	NBR1	Thyroid	0	0	3	0	TGFM
Neutrophils	17:41172481:2	ENSG00000267222	Lung	0	0	3	1	TGFM
Neutrophils	17:36612948:1	MED24	Nerve_Tibial	0	0	15	1	TGFM
Neutrophils	17:36612948:2	chr17:39906271:39909756:clu_12663:ENSG00000073605.18	Esophagus_Mucosa	0	0	15	0	TGFM
Neutrophils	17:36612948:3	chr17:39653750:39657008:clu_11981:ENSG00000131748.15	Esophagus_Gastroesophageal_Junction	0	0	15	0	TGFM
Neutrophils	17:36612948:4	chr17:39658522:39658722:clu_10847:ENSG00000131748.15	Adrenal_Gland	0.998875	1	15	2	TGFM
Neutrophils	17:72699384:0	TSEN54	Muscle_Skeletal	0	0	3	0	TGFM
Neutrophils	17:33814758:2	ENSG00000275431	Colon_Transverse	0.115894	0	2	1	TGFM
Neutrophils	17:76244283:1	LINC01993	Whole_Blood	0.937713	1	3	1	TGFM
Neutrophils	17:46090769:0	PNPO	Brain_Cortex	0	0	2	0	TGFM
Neutrophils	17:25568598:1	WSB1	Whole_Blood	0.999801	1	3	1	TGFM
Neutrophils	18:21074922:5	ENSG00000273321	Pituitary	0	0	7	1	TGFM
Neutrophils	18:48144754:1	MAPK4	Adipose_Visceral	0.999436	1	2	0	TGFM
Neutrophils	18:74072245:1	ZNF516-DT	Heart_Atrial_Appendage	0.8651	1	4	2	TGFM
Neutrophils	18:74072245:2	ZNF516	Whole_Blood	0.999294	1	4	2	TGFM
Neutrophils	18:51773423:1	MBD2	Heart_Atrial_Appendage	0	0	3	0	TGFM
Neutrophils	18:67531797:0	RTTN	Brain_Cerebellum	0	0	2	0	TGFM
Neutrophils	18:67531797:1	DOK6	Small_Intestine	0	0	2	1	TGFM
Neutrophils	18:60163025:1	ZCCHC2	Artery_Aorta	0.982979	1	3	0	TGFM
Neutrophils	18:19717701:0	chr18:21490351:21495670:clu_23583:ENSG00000141449.14	Heart_Atrial_Appendage	0	0	6	0	TGFM
Neutrophils	18:19717701:2	chr18:23356663:23365634:clu_28539:ENSG00000134490.13	Lung	0	0	6	0	TGFM
Neutrophils	18:57802714:0	CCBE1	Muscle_Skeletal	0	0	2	0	TGFM
Neutrophils	19:45742094:2	chr19:45770640:45771568:clu_20625:ENSG00000104936.17	Whole_Blood	0	0	7	0	TGFM
Neutrophils	19:45742094:3	NECTIN2	Spleen	0.998599	1	7	1	TGFM
Neutrophils	19:7827830:0	SLC25A23	Adipose_Visceral	0	0	8	1	TGFM
Neutrophils	19:7827830:3	CD209	Adipose_Subcutaneous	0.998581	1	8	2	TGFM
Neutrophils	19:18513594:0	FCHO1	Thyroid	0	0	6	1	TGFM
Neutrophils	19:18513594:1	LRRC25	Whole_Blood	0.999944	2	6	2	TGFM
Neutrophils	19:18513594:2	ATP13A1	Thyroid	0.960211	1	6	0	TGFM
Neutrophils	19:1026477:1	CNN2	Muscle_Skeletal	0.999543	2	6	2	TGFM
Neutrophils	19:51728477:2	CD33	Adipose_Visceral	0.0153144	0	2	1	TGFM
Neutrophils	19:51728477:4	chr19:51701726:51702629:clu_23017:ENSG00000182310.13	Stomach	0.112676	0	2	1	TGFM
Neutrophils	19:19793545:2	SSBP4	Kidney_Tube	0	0	4	0	TGFM
Neutrophils	19:5008673:1	chr19:4909655:4910876:clu_18985:ENSG00000276043.4	Fibroblasts	0.991741	1	2	1	TGFM
Neutrophils	19:5008673:2	MAP2K2	Artery_Aorta	0	0	2	2	TGFM
Neutrophils	19:3165480:0	MAP2K2	Artery_Aorta	0	0	4	2	TGFM
Neutrophils	19:3165480:0	chr19:1433827:1434737:clu_20144:ENSG00000071626.16	Esophagus_Gastroesophageal_Junction	0.0393042	0	4	1	TGFM
Neutrophils	19:3165480:2	chr19:3157881:3162793:clu_24766:ENSG00000060558.3	Lung	0.999934	1	4	1	TGFM
Neutrophils	19:11918878:2	chr19:10927769:10928380:clu_22140:ENSG00000130733.10	Esophagus_Mucosa	0	0	5	1	TGFM
Neutrophils	19:41711608:1	CCDC97	Spleen	0.945797	1	5	1	TGFM
Neutrophils	19:16554435:1	ENSG00000279529	Thyroid	0	0	3	1	TGFM
Neutrophils	20:47384301:0	LINC00494	Pituitary	0	0	1	4	TGFM
Neutrophils	20:47384301:1	PREX1	Fibroblasts	0.942412	1	1	1	TGFM
Neutrophils	20:43042364:0	OSER1	Whole_Blood	0.999581	1	3	1	TGFM
Neutrophils	20:39272620:1	MAFB	Artery_Tibial	0	0	5	0	TGFM
Neutrophils	20:55969492:1	RAE1	Artery_Tibial	0.974433	1	3	1	TGFM
Neutrophils	20:10719307:1	chr20:10664014:10672701:clu_24036:ENSG00000101384.11	Artery_Coronary	0	0	4	1	TGFM
Neutrophils	20:10719307:2	JAG1	Adipose_Visceral	0.560919	1	4	1	TGFM
Neutrophils	21:40463283:1	chr21:39250889:39255645:clu_25027:ENSG00000185658.13	Fibroblasts	0.93681	1	4	0	TGFM
Neutrophils	21:18944889:1	CXADR	Heart_Left_Ventricle	0.998766	1	1	1	TGFM
Neutrophils	22:31813058:2	PIK3IP1	Nerve_Tibial	0.0311618	0	3	1	TGFM
Neutrophils	22:24292488:2	GGT5	Esophagus_Muscularis	0.956095	1	1	1	TGFM
Platelets	1:247719769:6	ENSG00000227135	Colon_Sigmoid	0	0	8	1	TGFM
Platelets	1:205244953:4	TMEM81	Muscle_Skeletal	0	0	8	1	TGFM
Platelets	1:205244953:7	chr1:204991306:205001170:clu_45185:ENSG00000163531.15	Artery_Coronary	0	0	8	1	TGFM
Platelets	1:25736369:7	chr1:25821003:25823019:clu_42736:ENSG00000117640.17	Spleen	0	0	9	0	TGFM
Platelets	1:45916061:1	MMACHC	Fibroblasts	0.997553	1	6	0	TGFM
Platelets	1:45916061:2	TMEM69	Whole_Blood	0	0	6	1	TGFM
Platelets	1:45916061:4	TMEM53	Kidney_Tube	0	0	6	1	TGFM
Platelets	1:118154831:1	chr1:116967330:116974216:clu_54047:ENSG00000134247.9	Adipose_Subcutaneous	0	0	1	0	TGFM
Platelets	1:230296153:2	GALNT2	Heart_Left_Ventricle	0	0	5	1	TGFM
Platelets	1:156464429:7	NES	Nerve_Tibial	0	0	7	0	TGFM
Platelets	1:2172988:5	chr1:2502409:2503922:clu_46597:ENSG00000149527.17	Esophagus_Mucosa	0	0	8	1	TGFM
Platelets	1:8917102:2	chr1:7773511:7777160:clu_51107:ENSG00000049245.12	Adipose_Subcutaneous	0.99983	1	3	1	TGFM
Platelets	1:40393160:2	chr1:41041565:41046407:clu_55756:ENSG00000010803.16	Lung	0	0	4	1	TGFM
Platelets	1:28218100:1	LOC101928728	Spleen	0	0	6	0	TGFM
Platelets	1:154092056:4	chr1:154448171:154449911:clu_58019:ENSG00000160712.12	Lung	0	0	6	1	TGFM
Platelets	1:7794289:1	ENSG00000270171	Colon_Sigmoid	0.649758	1	3	1	TGFM
Platelets	1:150304781:3	HORMAD1	Esophagus_Muscularis	0.984967	1	4	1	TGFM
Platelets	1:249191706:1	RPL23AP25	Thyroid	0.996732	2	7	1	TGFM
Platelets	1:249191706:6	ZNF672	Adipose_Subcutaneous	0	0	7	1	TGFM
Platelets	1:226589958:1	ENAH	Spleen	0	0	5	0	TGFM
Platelets	1:226589958:2	PARP1	Pancreas	0.998791	1	5	1	TGFM
Platelets	1:226589958:3	chr1:226885679:226888091:clu_42725:ENSG00000143801.16	Pancreas	0.99919	1	5	1	TGFM
Platelets	1:111737916:1	DENND2D	Kidney_Tube	0.924014	1	6	2	TGFM
Platelets	1:31274484:4	SDC3	Thyroid	0	0	6	1	TGFM
Platelets	1:161188893:1	chr1:161674073:161677328:clu_43049:ENSG00000072694.20	Heart_Left_Ventricle	0.904208	1	4	1	TGFM
Platelets	1:19768448:3	CAMK2N1	Spleen	0.989497	1	3	2	TGFM
Platelets	1:19768448:4	chr1:20483719:20484367:clu_54873:ENSG00000162545.5	Lung	0.0234034	0	3	0	TGFM
Platelets	1:234732707:2	GGPS1	Nerve_Tibial	0.999791	1	6	2	TGFM
Platelets	1:234732707:3	chr1:235328778:235335242:clu_50170:ENSG00000152904.11	Muscle_Skeletal	0	0	6	1	TGFM
Platelets	1:3319061:3	TP73-AS1	Pituitary	0.626747	1	7	1	TGFM
Platelets	1:213937382:1	chr1:214330278:214334200:clu_60051:ENSG00000143499.13	Thyroid	0	0	6	1	TGFM
Platelets	1:213937382:2	chr1:212377706:212379895:clu_44210:ENSG00000065600.12	Whole_Blood	0	0	6	0	TGFM
Platelets	1:213937382:4	ENSG00000283518	Heart_Atrial_Appendage	0.998608	1	6	1	TGFM
Platelets	1:213937382:5	chr1:214464957:214551183:clu_49781:ENSG00000152104.11	Muscle_Skeletal	0.98351	1	6	1	TGFM
Platelets	1:20918089:1	FAM43B	Stomach	0	0	2	0	TGFM
Platelets	1:23405794:0	chr1:23972012:23974469:clu_45642:ENSG00000188529.14	Artery_Aorta	0	0	1	10	TGFM
Platelets	1:47671323:1	AKR1A1	Brain_Cerebellum	0	0	6	0	TGFM
Platelets	1:203993362:2	PLEKHA6	Esophagus_Muscularis	0.990339	1	8	1	TGFM
Platelets	1:203993362:4	ENSG00000231691	Kidney_Tube	0.999784	1	8	1	TGFM
Platelets	1:56932261:4	PLPP3	Whole_Blood	0.23325	0	5	1	TGFM
Platelets	1:158032071:1	chr1:156744570:156745008:clu_50383:ENSG00000143321.18	Esophagus_Mucosa	0	0	6	1	TGFM
Platelets	1:158032071:7	chr1:156937496:156938418:clu_58778:ENSG00000132694.18	Thyroid	0.0147247	0	6	1	TGFM
Platelets	1:158032071:8	PAQR6	Kidney_Glom	0	0	6	1	TGFM
Platelets	1:197794699:5	PTPRC	Stomach	0	0	5	1	TGFM
Platelets	1:61831890:2	ENSG00000270742	Adipose_Subcutaneous	0	0	3	1	TGFM
Platelets	2:31477838:1	EHD3	Esophagus_Gastroesophageal_Junction	0	0	4	0	TGFM
Platelets	2:27730940:1	C2orf16	Thyroid	0	0	2	0	TGFM
Platelets	2:43451957:0	MTA3	Whole_Blood	0	0	5	1	TGFM
Platelets	2:43451957:2	ENSG00000230587	Heart_Atrial_Appendage	0	0	5	1	TGFM
Platelets	2:160677375:1	chr2:159987358:160004696:clu_49042:ENSG00000153246.12	Adipose_Subcutaneous	0.995446	1	6	1	TGFM
Platelets	2:160677375:4	TANC1	Lung	0	0	6	1	TGFM
Platelets	2:219093934:2	SLC23A3	Whole_Blood	0.27426	0	9	2	TGFM
Platelets	2:112167931:1	ENSG00000271590	Artery_Tibial	0	0	5	0	TGFM
Platelets	2:112167931:3	ACOXL-AS1	Thyroid	0.0505975	0	5	2	TGFM
Platelets	2:112167931:6	TMEM87B	Brain_Cortex	0.0152056	0	5	1	TGFM
Platelets	2:66668309:3	MEIS1	Whole_Blood	0.994685	1	6	1	TGFM
Platelets	2:68962137:2	ARHGAP25	Brain_Cortex	0.999833	1	2	1	TGFM
Platelets	2:85658993:1	chr2:85402158:85410317:clu_42453:ENSG00000042493.15	Muscle_Skeletal	0	0	4	0	TGFM
Platelets	2:192696255:0	HIBCH	Lymphocytes	0	0	4	1	TGFM
Platelets	2:46075677:0	chr2:47029384:47049949:clu_43706:ENSG00000068724.15	Artery_Tibial	0	0	4	1	TGFM
Platelets	2:24225667:1	chr2:23863555:23864809:clu_47967:ENSG00000119778.14	Nerve_Tibial	0	0	2	0	TGFM
Platelets	2:203664625:1	CD28	Artery_Aorta	0	0	1	0	TGFM
Platelets	2:110447667:1	SEPTIN10	Lung	0	0	0	0	TGFM
Platelets	2:143886819:2	ARHGAP15	Lymphocytes	0	0	2	1	TGFM
Platelets	2:55212337:1	RTN4	Pancreas	0	0	4	1	TGFM
Platelets	2:198608511:0	ANKRD44	Muscle_Skeletal	0.0118508	0	5	1	TGFM
Platelets	2:198608511:1	ANKRD44	Adrenal_Gland	0.911531	1	5	0	TGFM
Platelets	2:64908033:0	RAB1A	Kidney_Tube	0	0	4	0	TGFM
Platelets	2:136884461:1	HNRNPKP2	Esophagus_Muscularis	0	0	2	1	TGFM
Platelets	2:173140874:0	chr2:173016437:173017174:clu_43013:ENSG00000091428.17	Heart_Atrial_Appendage	0	0	5	0	TGFM
Platelets	2:173140874:2	chr2:171834056:171834727:clu_42681:ENSG00000115840.13	Stomach	0.997796	1	5	1	TGFM
Platelets	2:173140874:3	TLK1	Artery_Tibial	0.982151	1	5	1	TGFM
Platelets	2:191339523:1	NEMP2	Muscle_Skeletal	0.981416	1	3	1	TGFM
Platelets	2:162743916:1	chr2:161408899:161411302:clu_38178:ENSG00000115233.11	Heart_Left_Ventricle	0.966115	1	2	1	TGFM
Platelets	2:162743916:2	LOC101929532	Artery_Aorta	0	0	2	1	TGFM
Platelets	2:171916120:1	CFAP210	Nerve_Tibial	0.898933	1	2	1	TGFM
Platelets	2:171916120:2	TLK1	Artery_Tibial	0.965317	1	2	0	TGFM
Platelets	2:217938297:6	chr2:218660748:218660939:clu_45740:ENSG00000074582.12	Esophagus_Mucosa	0	0	7	1	TGFM
Platelets	2:208405892:1	chr2:206571816:206573115:clu_48548:ENSG00000114948.12	Adipose_Visceral	0.85967	1	3	1	TGFM
Platelets	2:208405892:3	CCNYL1	Lymphocytes	0.95029	1	3	0	TGFM
Platelets	2:102289963:2	NPAS2	Esophagus_Mucosa	0.994945	1	6	1	TGFM
Platelets	2:102289963:3	IL1RL2	Whole_Blood	0	0	6	1	TGFM
Platelets	2:145329388:2	ARHGAP15	Spleen	0	0	2	0	TGFM
Platelets	2:145329388:3	LOC101928386	Artery_Tibial	0.323318	0	2	1	TGFM
Platelets	3:56848999:2	chr3:57864716:57865242:clu_35664:ENSG00000163681.14	Fibroblasts	0	0	4	0	TGFM
Platelets	3:56848999:3	chr3:57200028:57226296:clu_45510:ENSG00000163666.8	Nerve_Tibial	0	0	4	0	TGFM
Platelets	3:56848999:8	ARHGEF3	Pancreas	0	0	4	0	TGFM
Platelets	3:56848999:10	HESX1	Adipose_Visceral	0	0	4	1	TGFM
Platelets	3:184090266:1	chr3:183844326:183862753:clu_47188:ENSG00000175193.13	Nerve_Tibial	0	0	11	0	TGFM
Platelets	3:184090266:8	chr3:184894925:184898565:clu_39575:ENSG00000156931.15	Esophagus_Gastroesophageal_Junction	0	0	11	0	TGFM
Platelets	3:184090266:9	NMRAL2P	Kidney_Tube	0	0	11	0	TGFM
Platelets	3:12268244:3	chr3:12351674:12379704:clu_42940:ENSG00000132170.19	Adipose_Subcutaneous	0	0	2	1	TGFM
Platelets	3:178742690:1	chr3:179250934:179251036:clu_40269:ENSG00000171121.16	Colon_Sigmoid	0	0	3	0	TGFM
Platelets	3:168860010:4	PDCD10	Colon_Transverse	0	0	7	0	TGFM
Platelets	3:168860010:6	MECOM	Artery_Aorta	0.999361	1	7	1	TGFM
Platelets	3:124366890:1	chr3:124563089:124632420:clu_39606:ENSG00000160145.15	Artery_Aorta	0.423407	0	4	0	TGFM
Platelets	3:72397279:1	RYBP	Colon_Sigmoid	0	0	2	0	TGFM
Platelets	3:69854587:1	MITF	Spleen	0.999339	1	10	1	TGFM
Platelets	3:167413168:1	chr3:167697126:167704842:clu_48419:ENSG00000114209.14	Lung	0	0	2	1	TGFM
Platelets	3:128297569:1	RPN1	Brain_Cortex	0	0	7	0	TGFM
Platelets	3:47211347:2	NCKIPSD	Adipose_Subcutaneous	0.815149	1	4	1	TGFM
Platelets	3:15874482:1	ANKRD28	Whole_Blood	0.998995	1	3	1	TGFM
Platelets	3:189664329:0	P3H2	Thyroid	0.00048036	0	1	1	TGFM
Platelets	3:49603289:0	ENSG00000228638	Whole_Blood	0	0	7	0	TGFM
Platelets	3:49603289:1	chr3:49685089:49685262:clu_46810:ENSG00000173531.15	Thyroid	0.0686802	0	7	1	TGFM
Platelets	3:121574215:1	chr3:121681865:121682917:clu_34926:ENSG00000173230.15	Heart_Left_Ventricle	0	0	3	1	TGFM
Platelets	3:149064153:1	TM4SF18	Pancreas	0	0	4	0	TGFM
Platelets	3:149064153:2	TSC22D2	Adipose_Visceral	0	0	4	1	TGFM
Platelets	3:149064153:4	chr3:150565226:150567693:clu_39186:ENSG00000144895.11	Esophagus_Gastroesophageal_Junction	0	0	4	0	TGFM
Platelets	3:86956193:2	C3orf38	Esophagus_Mucosa	0.904692	1	1	1	TGFM
Platelets	4:6891455:2	TADA2B	Muscle_Skeletal	0.999977	1	5	1	TGFM
Platelets	4:110873926:2	ENPEP	Esophagus_Muscularis	0.996474	1	3	1	TGFM
Platelets	4:106035435:4	chr4:105898001:105927336:clu_36860:ENSG00000168743.12	Muscle_Skeletal	0	0	3	1	TGFM
Platelets	4:57797414:1	REST	Colon_Sigmoid	0	0	1	1	TGFM
Platelets	4:88209015:1	HSD17B11	Kidney_Glom	0.0179165	0	2	0	TGFM
Platelets	4:145035788:2	GAB1	Islets	0	0	6	0	TGFM
Platelets	4:157716129:1	PDGFC	Spleen	0	0	2	0	TGFM
Platelets	4:3447156:5	chr4:3516198:3518034:clu_35705:ENSG00000163956.10	Colon_Sigmoid	0.994283	1	5	1	TGFM
Platelets	4:148448447:2	EDNRA	Heart_Left_Ventricle	0.9879	1	2	1	TGFM
Platelets	4:124670681:3	chr4:123829187:123924097:clu_36588:ENSG00000249464.5	Heart_Atrial_Appendage	0	0	4	1	TGFM
Platelets	4:124670681:4	chr4:123399794:123401537:clu_43154:ENSG00000164056.10	Nerve_Tibial	0	0	4	1	TGFM
Platelets	4:39684217:1	UBE2K	Liver	0.999908	1	4	1	TGFM
Platelets	4:76288115:2	STBD1	Lung	1	1	3	1	TGFM
Platelets	4:123516551:2	chr4:123895002:123924097:clu_37115:ENSG00000249464.5	Muscle_Skeletal	0.987509	1	2	1	TGFM
Platelets	4:52868518:1	DCUN1D4	Kidney_Tube	0	0	3	1	TGFM
Platelets	4:146156670:2	SMARCA5	Esophagus_Gastroesophageal_Junction	0.822633	1	3	1	TGFM
Platelets	4:55408999:1	chr4:55396396:55411614:clu_31961:ENSG00000134851.12	Adrenal_Gland	0.93111	1	6	1	TGFM
Platelets	4:83895219:1	COPS4	Thyroid	0.95857	1	4	1	TGFM
Platelets	4:178144866:0	NEIL3	Pituitary	0	0	0	0	TGFM
Platelets	5:88180196:1	chr5:88270585:88282042:clu_29524:ENSG00000247828.7	Pancreas	0	0	4	0	TGFM
Platelets	5:75996909:4	TBCA	Kidney_Tube	0.975712	2	8	2	TGFM
Platelets	5:75996909:6	IQGAP2	Thyroid	0.00211471	0	8	2	TGFM
Platelets	5:75996909:8	chr5:75669383:75670979:clu_39602:ENSG00000189045.13	Nerve_Tibial	0	0	8	0	TGFM
Platelets	5:159595612:1	FABP6	Kidney_Glom	0.00307437	0	6	3	TGFM
Platelets	5:159595612:3	C1QTNF2	Esophagus_Mucosa	0	0	6	1	TGFM
Platelets	5:159595612:4	ENSG00000247699	Spleen	0.986829	1	6	3	TGFM
Platelets	5:159595612:5	ADRA1B	Adipose_Subcutaneous	0	0	6	1	TGFM
Platelets	5:1285974:1	chr5:865581:868607:clu_29933:ENSG00000028310.17	Whole_Blood	0	0	8	0	TGFM
Platelets	5:141490587:1	NDFIP1	Muscle_Skeletal	0.999921	1	4	2	TGFM
Platelets	5:111061017:2	chr5:112828972:112834951:clu_34449:ENSG00000134982.16	Muscle_Skeletal	0	0	2	0	TGFM
Platelets	5:111061017:3	chr5:110746346:110748163:clu_34347:ENSG00000164209.16	Colon_Sigmoid	0	0	2	1	TGFM
Platelets	5:77756478:1	SCAMP1-AS1	Thyroid	0.964179	2	8	1	TGFM
Platelets	5:77756478:3	chr5:77059743:77061703:clu_35311:ENSG00000164252.12	Esophagus_Mucosa	0.972119	1	8	1	TGFM
Platelets	5:77756478:7	chr5:78003055:78003459:clu_40803:ENSG00000132842.13	Lung	0	0	8	1	TGFM
Platelets	5:72144005:0	chr5:73006549:73015626:clu_37401:ENSG00000157107.13	Adipose_Visceral	0	0	4	1	TGFM
Platelets	5:72144005:1	chr5:72848498:72851238:clu_33914:ENSG00000083312.17	Artery_Aorta	0	0	4	1	TGFM
Platelets	5:72144005:2	TNPO1	Heart_Atrial_Appendage	0	0	4	1	TGFM
Platelets	5:156399950:0	SGCD	Stomach	2.00808e-05	0	1	1	TGFM
Platelets	5:177608542:2	chr5:176656125:176656700:clu_41113:ENSG00000048140.17	Nerve_Tibial	0	0	3	0	TGFM
Platelets	5:34654477:1	RAI14	Kidney_Glom	0	0	2	0	TGFM
Platelets	5:180027277:1	chr5:179842064:179853378:clu_35390:ENSG00000161010.14	Colon_Sigmoid	0	0	7	0	TGFM
Platelets	5:54867030:2	chr5:55261499:55262630:clu_35279:ENSG00000067248.9	Artery_Tibial	0	0	1	1	TGFM
Platelets	5:67227294:1	chr5:66175041:66177517:clu_35010:ENSG00000153914.15	Esophagus_Muscularis	0	0	5	1	TGFM
Platelets	5:67227294:3	chr5:66164897:66170051:clu_29903:ENSG00000153914.15	Heart_Left_Ventricle	0	0	5	1	TGFM
Platelets	5:172503464:2	CPEB4	Pancreas	0.885128	1	2	0	TGFM
Platelets	5:168492486:1	SLIT3	Islets	0.809582	1	4	1	TGFM
Platelets	5:108766480:0	FER	Artery_Tibial	0	0	1	0	TGFM
Platelets	5:108766480:1	chr5:108299837:108301976:clu_33820:ENSG00000145743.15	Stomach	0.988666	2	1	2	TGFM
Platelets	5:53320109:0	MOCS2	Lung	0.875275	1	4	2	TGFM
Platelets	6:33513968:1	BAK1	Whole_Blood	1	2	12	2	TGFM
Platelets	6:33513968:2	chr6:34757954:34762595:clu_34473:ENSG00000124562.9	Adipose_Visceral	0	0	12	0	TGFM
Platelets	6:33513968:4	chr6:32117694:32118775:clu_31132:ENSG00000213676.10	Artery_Aorta	0	0	12	0	TGFM
Platelets	6:33513968:5	chr6:33682644:33683207:clu_37392:ENSG00000096433.10	Lung	0	0	12	1	TGFM
Platelets	6:135402339:5	CT69	Spleen	0	0	5	0	TGFM
Platelets	6:135402339:6	chr6:135285647:135290423:clu_32748:ENSG00000135541.20	Muscle_Skeletal	0	0	5	0	TGFM
Platelets	6:135402339:9	chr6:134966473:134978679:clu_35420:ENSG00000112339.14	Colon_Transverse	0	0	5	0	TGFM
Platelets	6:25527963:2	CARMIL1	Stomach	0.998311	1	11	2	TGFM
Platelets	6:25527963:8	BTN2A3P	Pituitary	0	0	11	0	TGFM
Platelets	6:164478388:0	QKI	Pituitary	0	0	1	0	TGFM
Platelets	6:52662887:2	PAQR8	Pancreas	0	0	2	1	TGFM
Platelets	6:34769765:1	chr6:33728300:33732126:clu_31264:ENSG00000161896.11	Muscle_Skeletal	0.543149	1	16	3	TGFM
Platelets	6:34769765:3	B3GALT4	Lung	0	0	16	1	TGFM
Platelets	6:34769765:8	RPS18	Esophagus_Muscularis	0.998372	1	16	2	TGFM
Platelets	6:47606029:1	ADGRF2	Esophagus_Mucosa	0.345643	0	4	2	TGFM
Platelets	6:47606029:2	CD2AP	Fibroblasts	0.198803	0	4	1	TGFM
Platelets	6:36500799:4	ILRUN	Colon_Transverse	0	0	5	1	TGFM
Platelets	6:36500799:7	chr6:35060253:35078558:clu_34486:ENSG00000064999.13	Adipose_Visceral	0	0	5	1	TGFM
Platelets	6:27001055:4	BTN3A2	Kidney_Glom	0	0	6	1	TGFM
Platelets	6:27001055:8	TRIM38	Thyroid	1.67977e-05	0	6	4	TGFM
Platelets	6:22547155:2	chr6:21979062:21999071:clu_30694:ENSG00000272168.6	Artery_Aorta	0	0	6	0	TGFM
Platelets	6:166182901:0	C6orf118	Thyroid	0	0	4	0	TGFM
Platelets	6:166182901:4	ENSG00000261420	Pancreas	0	0	4	0	TGFM
Platelets	6:11593985:1	chr6:12135892:12161439:clu_31863:ENSG00000095951.16	Esophagus_Mucosa	0	0	3	1	TGFM
Platelets	6:42016246:3	chr6:41937394:42048501:clu_32664:ENSG00000112576.12	Esophagus_Muscularis	0.999592	1	8	1	TGFM
Platelets	6:137135472:3	AHI1	Adrenal_Gland	0	0	7	0	TGFM
Platelets	6:137135472:6	chr6:136720589:136791710:clu_39114:ENSG00000197442.9	Lung	0	0	7	0	TGFM
Platelets	6:137135472:7	chr6:135050647:135052337:clu_32746:ENSG00000112339.14	Muscle_Skeletal	0	0	7	0	TGFM
Platelets	6:90993567:1	BACH2	Pancreas	0	0	0	0	TGFM
Platelets	6:119178035:1	MCM9	Adipose_Subcutaneous	0.998835	1	2	4	TGFM
Platelets	6:134211282:4	LINC01010	Kidney_Glom	0	0	17	1	TGFM
Platelets	6:134211282:9	ALDH8A1	Islets	1	2	17	8	TGFM
Platelets	6:158256228:1	chr6:157940974:157942791:clu_24863:ENSG00000130340.15	Liver	0	0	7	1	TGFM
Platelets	6:158256228:3	TULP4	Esophagus_Muscularis	0	0	7	0	TGFM
Platelets	7:44926827:1	chr7:45103443:45105441:clu_27239:ENSG00000136270.13	Spleen	0	0	3	0	TGFM
Platelets	7:116564260:0	CAV1	Muscle_Skeletal	0.991721	1	5	1	TGFM
Platelets	7:100099466:1	chr7:100353270:100353373:clu_29419:ENSG00000121716.20	Artery_Aorta	0	0	5	0	TGFM
Platelets	7:100099466:4	chr7:100113405:100113868:clu_30678:ENSG00000106290.14	Artery_Tibial	0	0	5	1	TGFM
Platelets	7:18191902:1	HDAC9	Artery_Tibial	0.0176502	0	2	1	TGFM
Platelets	7:2822986:1	GNA12	Adipose_Visceral	0.998364	3	4	5	TGFM
Platelets	7:2822986:2	EIF3B	Fibroblasts	0.966529	4	4	4	TGFM
Platelets	7:129685597:1	chr7:130024377:130026158:clu_29561:ENSG00000091732.15	Stomach	0.996337	1	7	1	TGFM
Platelets	7:80218961:1	chr7:80638746:80646088:clu_28959:ENSG00000135218.17	Muscle_Skeletal	0.975843	1	3	1	TGFM
Platelets	7:37411758:2	chr7:37342763:37448675:clu_33997:ENSG00000155849.15	Lung	0	0	5	0	TGFM
Platelets	7:128577304:1	KLHDC10	Lung	0	0	4	1	TGFM
Platelets	7:128577304:3	IRF5	Thyroid	0.996528	1	4	1	TGFM
Platelets	7:138735512:0	TRIM24	Adipose_Subcutaneous	0.958852	1	4	3	TGFM
Platelets	7:1003049:1	chr7:2238937:2239418:clu_29150:ENSG00000122687.17	Esophagus_Mucosa	0	0	2	0	TGFM
Platelets	7:27204732:1	chr7:26197732:26197831:clu_29455:ENSG00000122566.20	Artery_Tibial	0	0	3	1	TGFM
Platelets	7:152373416:0	chr7:151052237:151052574:clu_29911:ENSG00000213199.7	Stomach	0	0	4	0	TGFM
Platelets	7:152373416:0	chr7:152094522:152100798:clu_27422:ENSG00000178234.12	Whole_Blood	0	0	4	1	TGFM
Platelets	7:152373416:2	chr7:151368887:151374097:clu_30289:ENSG00000013374.15	Artery_Aorta	0.790591	1	4	1	TGFM
Platelets	7:6234306:2	chr7:6331235:6348573:clu_29269:ENSG00000178397.12	Esophagus_Mucosa	0.997131	1	5	1	TGFM
Platelets	7:81359051:1	chr7:80638746:80646088:clu_27654:ENSG00000135218.17	Spleen	0	0	4	0	TGFM
Platelets	8:106581528:2	ENSG00000279138	Kidney_Glom	0	0	4	0	TGFM
Platelets	8:22439956:1	chr8:22630578:22636922:clu_52791:ENSG00000147439.12	Artery_Aorta	0.888201	1	5	0	TGFM
Platelets	8:22439956:2	chr8:21911988:21912229:clu_47010:ENSG00000147443.12	Whole_Blood	0	0	5	0	TGFM
Platelets	8:22439956:3	SLC25A37	Fibroblasts	0.99811	1	5	1	TGFM
Platelets	8:130659170:2	chr8:130128090:130134296:clu_65495:ENSG00000153317.14	Thyroid	0	0	4	0	TGFM
Platelets	8:125876444:1	MTSS1	Heart_Left_Ventricle	0.999981	1	3	1	TGFM
Platelets	8:125876444:2	chr8:125182256:125357219:clu_53582:ENSG00000156831.7	Heart_Atrial_Appendage	0	0	3	0	TGFM
Platelets	8:30279916:1	chr8:30545220:30547292:clu_52079:ENSG00000157110.15	Stomach	0	0	3	0	TGFM
Platelets	8:121041045:2	COL14A1	Heart_Atrial_Appendage	0.994842	1	2	1	TGFM
Platelets	8:101469908:2	ENSG00000253666	Islets	0.896157	1	3	2	TGFM
Platelets	8:134086865:1	chr8:133063976:133074853:clu_48075:ENSG00000155926.13	Whole_Blood	0	0	3	3	TGFM
Platelets	8:23540417:2	SLC25A37	Fibroblasts	0.998045	1	4	1	TGFM
Platelets	8:116593598:1	chr8:115620060:115668545:clu_49283:ENSG00000104447.12	Fibroblasts	0.981535	1	2	2	TGFM
Platelets	9:4743973:7	GLIS3-AS1	Heart_Atrial_Appendage	0	0	17	1	TGFM
Platelets	9:4743973:10	RCL1	Artery_Tibial	0	0	17	1	TGFM
Platelets	9:99091009:2	HABP4	Artery_Aorta	0	0	3	1	TGFM
Platelets	9:135598876:3	OBP2B	Heart_Left_Ventricle	0.993682	1	8	1	TGFM
Platelets	9:135598876:4	chr9:134034829:134036032:clu_63300:ENSG00000169925.16	Thyroid	0	0	8	1	TGFM
Platelets	9:91497782:1	S1PR3	Fibroblasts	0	0	4	1	TGFM
Platelets	9:100681490:1	ENSG00000242375	Kidney_Glom	0	0	6	1	TGFM
Platelets	9:100681490:2	chr9:96488274:96489982:clu_55262:ENSG00000130956.13	Colon_Transverse	0	0	6	0	TGFM
Platelets	9:100681490:3	chr9:96484633:96488089:clu_62112:ENSG00000130956.13	Thyroid	0	0	6	0	TGFM
Platelets	9:136921464:2	chr9:134034829:134036032:clu_63300:ENSG00000169925.16	Thyroid	0	0	11	1	TGFM
Platelets	9:136921464:3	BRD3	Nerve_Tibial	0	0	11	1	TGFM
Platelets	9:136921464:4	OBP2B	Heart_Left_Ventricle	0.993688	1	11	1	TGFM
Platelets	9:136921464:6	DDX31	Artery_Tibial	0	0	11	0	TGFM
Platelets	9:136921464:7	chr9:132230595:132239104:clu_48381:ENSG00000196358.10	Spleen	0	0	11	1	TGFM
Platelets	9:73037963:2	chr9:70267975:70277310:clu_52739:ENSG00000198887.8	Esophagus_Mucosa	0	0	2	1	TGFM
Platelets	9:93567503:1	SYK	Stomach	0	0	5	1	TGFM
Platelets	9:2622134:0	chr9:2650516:2651415:clu_45934:ENSG00000147852.15	Fibroblasts	0	0	6	0	TGFM
Platelets	9:2622134:1	VLDLR	Whole_Blood	1	1	6	2	TGFM
Platelets	9:95433830:0	chr9:93447697:93450479:clu_46740:ENSG00000188938.15	Fibroblasts	0.0502496	0	4	0	TGFM
Platelets	9:113153647:2	chr9:110048855:110136127:clu_45480:ENSG00000241978.9	Heart_Left_Ventricle	0.0437666	0	7	1	TGFM
Platelets	9:85091707:2	chr9:81634301:81652184:clu_49970:ENSG00000196781.14	Stomach	0	0	2	1	TGFM
Platelets	10:65016174:4	NRBF2	Heart_Left_Ventricle	0	0	4	0	TGFM
Platelets	10:50259007:1	VSTM4	Lung	0.983134	1	2	1	TGFM
Platelets	10:94839642:0	chr10:92479421:92480793:clu_10300:ENSG00000119912.15	Esophagus_Muscularis	0	0	2	0	TGFM
Platelets	10:81164146:1	chr10:80172869:80176107:clu_11730:ENSG00000122359.17	Lung	0	0	3	1	TGFM
Platelets	10:81164146:2	PPIF	Whole_Blood	0	0	3	0	TGFM
Platelets	10:30503955:0	ZNF438	Lymphocytes	0.014828	0	6	1	TGFM
Platelets	10:30503955:1	JCAD	Fibroblasts	0.999972	1	6	1	TGFM
Platelets	10:104359884:1	chr10:102470075:102470278:clu_9578:ENSG00000138111.14	Spleen	0.995859	1	4	1	TGFM
Platelets	10:63822384:6	NRBF2	Spleen	0	0	6	0	TGFM
Platelets	10:63822384:9	chr10:63217331:63219878:clu_8370:ENSG00000171988.18	Whole_Blood	0	0	6	0	TGFM
Platelets	10:97523780:2	PDLIM1	Islets	0.0446427	0	7	1	TGFM
Platelets	10:97523780:3	chr10:94447670:94474668:clu_10794:ENSG00000108239.8	Colon_Transverse	0	0	7	1	TGFM
Platelets	10:121010256:1	INPP5F	Kidney_Tube	0.942026	1	2	0	TGFM
Platelets	10:75954375:1	ADK	Artery_Tibial	0	0	1	1	TGFM
Platelets	10:105676465:3	ENSG00000273485	Islets	0	0	4	1	TGFM
Platelets	10:96012950:1	PDLIM1	Islets	0.0197562	0	6	1	TGFM
Platelets	10:96012950:3	chr10:95354967:95357631:clu_10232:ENSG00000095637.21	Esophagus_Mucosa	0	0	6	1	TGFM
Platelets	10:77143467:1	ADK	Artery_Tibial	0	0	1	0	TGFM
Platelets	10:22810114:1	chr10:23008374:23008836:clu_9597:ENSG00000165309.13	Pituitary	0	0	1	1	TGFM
Platelets	11:196944:1	chr11:180404:205611:clu_5450:ENSG00000177951.17	Esophagus_Gastroesophageal_Junction	0	0	10	1	TGFM
Platelets	11:113953622:4	USP28	Thyroid	0	0	5	1	TGFM
Platelets	11:128330520:2	FLI1	Fibroblasts	0.996982	1	7	2	TGFM
Platelets	11:128330520:6	SENCR	Esophagus_Muscularis	0	0	7	0	TGFM
Platelets	11:8844909:2	chr11:9787738:9788209:clu_5766:ENSG00000133812.15	Fibroblasts	0	0	3	0	TGFM
Platelets	11:116703146:2	APOA1	Nerve_Tibial	0.998907	1	4	2	TGFM
Platelets	11:47529947:1	PSMC3	Adipose_Subcutaneous	0.995258	1	0	0	TGFM
Platelets	11:126290510:0	chr11:126211830:126229225:clu_9004:ENSG00000197798.8	Artery_Tibial	0	0	4	0	TGFM
Platelets	11:108340216:1	NPAT	Brain_Cerebellum	0	0	2	0	TGFM
Platelets	11:10669172:1	chr11:10634071:10693536:clu_6059:ENSG00000072952.18	Colon_Sigmoid	0.993422	1	7	0	TGFM
Platelets	11:10669172:2	chr11:9512596:9516201:clu_7205:ENSG00000166478.9	Nerve_Tibial	0	0	7	1	TGFM
Platelets	11:10669172:3	chr11:10634071:10690265:clu_7047:ENSG00000072952.18	Adipose_Subcutaneous	0.886197	1	7	1	TGFM
Platelets	11:57376131:2	chr11:57426389:57426588:clu_7839:ENSG00000134802.17	Nerve_Tibial	0	0	7	0	TGFM
Platelets	11:57376131:3	chr11:59143304:59145827:clu_7887:ENSG00000166801.15	Nerve_Tibial	0	0	7	0	TGFM
Platelets	11:57376131:4	SLC43A3	Artery_Tibial	0	0	7	0	TGFM
Platelets	11:63988102:2	CTSW	Nerve_Tibial	0.96102	1	4	1	TGFM
Platelets	11:63988102:3	SPDYC	Lung	0.998779	1	4	2	TGFM
Platelets	11:5701074:2	TRIM5	Fibroblasts	1.56465e-09	0	2	1	TGFM
Platelets	11:5701074:5	TRIM5	Nerve_Tibial	0	0	2	0	TGFM
Platelets	11:120222211:1	CBL	Pancreas	0	0	6	0	TGFM
Platelets	11:120222211:2	chr11:118531234:118531778:clu_9736:ENSG00000149582.15	Nerve_Tibial	0	0	6	0	TGFM
Platelets	11:94834871:1	ENDOD1	Whole_Blood	0.999787	1	1	1	TGFM
Platelets	11:2709019:1	chr11:2955766:2958399:clu_5371:ENSG00000205531.12	Artery_Coronary	0	0	7	0	TGFM
Platelets	11:2709019:4	chr11:1925116:1926695:clu_5716:ENSG00000130595.17	Heart_Atrial_Appendage	0.241586	0	7	2	TGFM
Platelets	11:32910016:1	QSER1	Nerve_Tibial	0.998974	1	0	0	TGFM
Platelets	11:49298766:1	C1QTNF4	Esophagus_Muscularis	0	0	7	0	TGFM
Platelets	11:121671490:4	MIR100HG	Kidney_Glom	0.89617	1	6	1	TGFM
Platelets	11:17195863:1	NUCB2	Fibroblasts	0.740455	1	5	1	TGFM
Platelets	11:75897374:3	chr11:76194844:76196483:clu_8143:ENSG00000085741.12	Artery_Tibial	0.931677	1	5	1	TGFM
Platelets	11:58869881:3	chr11:57810223:57811399:clu_7623:ENSG00000198561.13	Adipose_Subcutaneous	0	0	5	1	TGFM
Platelets	11:44579859:1	CD82	Adipose_Visceral	0	0	12	2	TGFM
Platelets	12:111708458:1	chr12:111841470:111841684:clu_5979:ENSG00000234608.7	Nerve_Tibial	0	0	12	0	TGFM
Platelets	12:111708458:4	ALDH2	Esophagus_Mucosa	0.97006	1	12	1	TGFM
Platelets	12:111708458:10	TRAFD1	Whole_Blood	0	0	12	0	TGFM
Platelets	12:112817521:1	chr12:110493231:110496012:clu_5936:ENSG00000111237.18	Thyroid	0	0	12	0	TGFM
Platelets	12:112817521:3	chr12:111747725:111748317:clu_4262:ENSG00000111271.14	Brain_Cortex	0	0	12	0	TGFM
Platelets	12:112817521:10	chr12:112130569:112134738:clu_6015:ENSG00000135148.11	Thyroid	0	0	12	0	TGFM
Platelets	12:122216910:3	CDK2AP1	Fibroblasts	1	1	7	1	TGFM
Platelets	12:6285391:0	GNB3	Pituitary	0	0	10	1	TGFM
Platelets	12:6285391:2	ENSG00000256433	Artery_Tibial	0.943372	1	10	1	TGFM
Platelets	12:109491468:1	ENSG00000256262	Whole_Blood	0.999565	1	10	1	TGFM
Platelets	12:109491468:5	chr12:110537095:110538144:clu_5935:ENSG00000196850.5	Nerve_Tibial	0	0	10	0	TGFM
Platelets	12:109491468:10	ENSG00000257221	Whole_Blood	0.999967	1	10	1	TGFM
Platelets	12:65005079:3	XPOT	Esophagus_Mucosa	0	0	4	0	TGFM
Platelets	12:57021006:6	OS9	Whole_Blood	0	0	5	2	TGFM
Platelets	12:48208368:3	ZNF641	Artery_Aorta	0.983945	1	5	1	TGFM
Platelets	12:48208368:8	chr12:48151305:48153368:clu_3384:ENSG00000177981.10	Fibroblasts	0	0	5	1	TGFM
Platelets	12:740009:0	chr12:1444750:1490093:clu_3047:ENSG00000082805.19	Adipose_Visceral	0	0	3	0	TGFM
Platelets	12:740009:1	chr12:566178:610346:clu_2798:ENSG00000171840.11	Esophagus_Muscularis	0	0	3	1	TGFM
Platelets	12:4332478:0	TSPAN9	Colon_Sigmoid	0.020815	0	6	1	TGFM
Platelets	12:46067218:3	ENSG00000275481	Fibroblasts	0	0	4	1	TGFM
Platelets	12:10638993:2	LINC02470	Whole_Blood	0.979773	2	3	2	TGFM
Platelets	12:68517877:1	LINC02421	Muscle_Skeletal	0.961725	1	2	1	TGFM
Platelets	12:12877983:1	chr12:12785694:12786909:clu_3787:ENSG00000178878.12	Nerve_Tibial	0.00609675	0	0	0	TGFM
Platelets	12:62820569:0	chr12:62325933:62335166:clu_3698:ENSG00000135655.15	Whole_Blood	0.998599	1	2	2	TGFM
Platelets	12:62820569:1	USP15	Artery_Aorta	0.998398	2	2	2	TGFM
Platelets	12:8152652:5	chr12:6385379:6386347:clu_3188:ENSG00000111321.10	Adipose_Visceral	0.438776	0	2	1	TGFM
Platelets	12:21746567:0	chr12:21486585:21490199:clu_3800:ENSG00000004700.15	Adipose_Subcutaneous	0	0	4	0	TGFM
Platelets	12:21746567:1	RECQL	Esophagus_Gastroesophageal_Junction	0.038684	0	4	2	TGFM
Platelets	12:2511162:1	DCP1B	Nerve_Tibial	0	0	2	1	TGFM
Platelets	12:66321633:1	chr12:64684894:64691470:clu_3734:ENSG00000153179.12	Whole_Blood	0.98035	1	4	1	TGFM
Platelets	12:52305786:1	chr12:50809589:50814010:clu_3748:ENSG00000123268.8	Esophagus_Mucosa	0	0	6	0	TGFM
Platelets	12:133140352:2	ENSG00000279700	Muscle_Skeletal	0	0	2	1	TGFM
Platelets	12:24725637:0	chr12:25946135:25952758:clu_3975:ENSG00000246695.7	Lung	0	0	2	0	TGFM
Platelets	12:24725637:1	chr12:25209911:25225614:clu_2651:ENSG00000133703.11	Pancreas	0.00262489	0	2	1	TGFM
Platelets	12:53438704:0	chr12:54187011:54187819:clu_3728:ENSG00000123415.15	Fibroblasts	0	0	7	1	TGFM
Platelets	12:53438704:7	FLJ12825	Fibroblasts	0.999794	1	7	3	TGFM
Platelets	12:20594744:5	RECQL	Esophagus_Gastroesophageal_Junction	0.0135141	0	3	2	TGFM
Platelets	13:110492626:4	chr13:111280677:111283139:clu_2849:ENSG00000102606.17	Artery_Tibial	0.985467	1	8	1	TGFM
Platelets	13:110492626:5	IRS2	Whole_Blood	0	0	8	1	TGFM
Platelets	13:114016886:1	GRTP1	Kidney_Tube	1	2	4	6	TGFM
Platelets	13:41584690:1	SUGT1P3	Artery_Tibial	0.916656	1	4	1	TGFM
Platelets	13:47242104:1	LRCH1	Nerve_Tibial	0	0	2	1	TGFM
Platelets	13:108960385:1	chr13:108286859:108303253:clu_3023:ENSG00000102524.11	Nerve_Tibial	0	0	5	2	TGFM
Platelets	13:108960385:4	ABHD13	Brain_Cerebellum	0.941102	1	5	1	TGFM
Platelets	13:107621619:0	ARGLU1	Adipose_Visceral	0	0	2	0	TGFM
Platelets	14:101176769:5	chr14:100137644:100141180:clu_19911:ENSG00000196405.12	Heart_Atrial_Appendage	0	0	4	1	TGFM
Platelets	14:103566835:5	chr14:102363116:102376650:clu_21885:ENSG00000196663.15	Colon_Transverse	0	0	5	0	TGFM
Platelets	14:68463352:2	ACTN1	Esophagus_Gastroesophageal_Junction	0	0	10	0	TGFM
Platelets	14:68463352:6	chr14:67794239:67797672:clu_19650:ENSG00000072121.15	Muscle_Skeletal	0	0	10	0	TGFM
Platelets	14:68463352:7	ENSG00000280073	Pancreas	0	0	10	1	TGFM
Platelets	14:65487694:1	chr14:65077428:65077913:clu_20253:ENSG00000125952.18	Esophagus_Muscularis	0	0	5	0	TGFM
Platelets	14:93516465:2	chr14:92011072:92011755:clu_19748:ENSG00000100815.12	Stomach	0	0	5	1	TGFM
Platelets	14:81859521:1	STON2	Adipose_Subcutaneous	0.994213	1	3	1	TGFM
Platelets	14:81859521:2	chr14:81477181:81479612:clu_22591:ENSG00000071537.13	Adipose_Subcutaneous	0	0	3	0	TGFM
Platelets	14:53582920:1	DDHD1	Artery_Tibial	0.996587	1	2	1	TGFM
Platelets	14:75228647:1	chr14:74921561:74923180:clu_19375:ENSG00000198208.11	Esophagus_Gastroesophageal_Junction	0	0	1	0	TGFM
Platelets	14:94847262:1	chr14:93721546:93729424:clu_20162:ENSG00000175785.12	Colon_Sigmoid	0	0	3	1	TGFM
Platelets	14:69751758:1	ZFYVE26	Esophagus_Muscularis	0	0	8	1	TGFM
Platelets	14:69751758:3	ACTN1	Brain_Cerebellum	0.960545	1	8	1	TGFM
Platelets	14:69751758:6	ACTN1-DT	Esophagus_Mucosa	0	0	8	0	TGFM
Platelets	14:69751758:7	ENSG00000280073	Pancreas	0	0	8	1	TGFM
Platelets	14:69751758:10	chr14:69204000:69209424:clu_22847:ENSG00000081177.18	Nerve_Tibial	0.042999	0	8	1	TGFM
Platelets	14:96182062:1	TCL1A	Whole_Blood	0	0	1	1	TGFM
Platelets	15:63341996:3	TPM1	Kidney_Glom	0	0	9	1	TGFM
Platelets	15:63341996:6	chr15:63062645:63065896:clu_19220:ENSG00000140416.19	Colon_Transverse	0	0	9	0	TGFM
Platelets	15:65165956:1	ANKDD1A	Fibroblasts	0	0	5	1	TGFM
Platelets	15:65165956:5	PLEKHO2	Artery_Tibial	0.943335	1	5	2	TGFM
Platelets	15:99248041:2	chr15:98924684:98929558:clu_16643:ENSG00000140443.13	Whole_Blood	0.88692	1	4	1	TGFM
Platelets	15:99248041:2	chr15:98924684:98929561:clu_16643:ENSG00000140443.13	Whole_Blood	0.874668	1	4	1	TGFM
Platelets	15:99248041:3	chr15:99276616:99287257:clu_20447:ENSG00000168904.14	Adipose_Visceral	0	0	4	0	TGFM
Platelets	15:39277388:3	ENSG00000273855	Adipose_Visceral	0	0	4	1	TGFM
Platelets	15:57185969:2	RFX7	Muscle_Skeletal	0.949232	1	1	1	TGFM
Platelets	15:42701374:1	chr15:43446914:43447366:clu_17416:ENSG00000067369.13	Artery_Aorta	0	0	6	0	TGFM
Platelets	15:42701374:2	EHD4	Muscle_Skeletal	0.996074	1	6	2	TGFM
Platelets	15:78535437:1	chr15:78278301:78288289:clu_18206:ENSG00000140395.8	Muscle_Skeletal	0	0	3	1	TGFM
Platelets	15:78535437:4	TSPAN3	Whole_Blood	0.00413355	0	3	1	TGFM
Platelets	15:50661998:2	ATP8B4	Whole_Blood	0	0	1	1	TGFM
Platelets	15:72779424:0	ENSG00000260037	Esophagus_Muscularis	0	0	2	1	TGFM
Platelets	15:59464896:0	MYO1E	Spleen	0.930141	1	4	1	TGFM
Platelets	16:28505660:1	chr16:28538209:28538796:clu_16794:ENSG00000176046.8	Adipose_Visceral	0.981764	1	4	1	TGFM
Platelets	16:28505660:2	chr16:28607077:28608291:clu_18358:ENSG00000196502.11	Thyroid	0.913178	1	4	1	TGFM
Platelets	16:85415465:0	KIAA0513	Fibroblasts	0	0	7	0	TGFM
Platelets	16:85415465:2	chr16:85656665:85657277:clu_19821:ENSG00000131149.18	Thyroid	0	0	7	0	TGFM
Platelets	16:85415465:6	ENSG00000261471	Spleen	0.0370021	0	7	1	TGFM
Platelets	16:88558164:0	chr16:89556085:89556887:clu_16772:ENSG00000197912.14	Colon_Sigmoid	0.0715259	0	9	2	TGFM
Platelets	16:88558164:5	CPNE7	Lung	0	0	9	0	TGFM
Platelets	16:88558164:6	ZFPM1	Artery_Aorta	0.460965	0	9	1	TGFM
Platelets	16:525812:1	chr16:489000:496824:clu_12577:ENSG00000090565.15	Heart_Left_Ventricle	0	0	6	1	TGFM
Platelets	16:79718917:2	CENPN	Artery_Tibial	0.867122	1	4	1	TGFM
Platelets	16:11437779:3	EMP2	Lung	0.995339	1	4	1	TGFM
Platelets	16:11437779:4	RSL1D1	Adipose_Subcutaneous	0	0	4	0	TGFM
Platelets	16:5020954:0	chr16:4466402:4469504:clu_15858:ENSG00000153406.13	Pituitary	0.996142	1	8	1	TGFM
Platelets	16:5020954:4	SEC14L5	Whole_Blood	0.999986	1	8	1	TGFM
Platelets	16:5020954:6	EEF2KMT	Pancreas	0	0	8	0	TGFM
Platelets	16:81870969:0	chr16:81905507:81907685:clu_18045:ENSG00000197943.9	Adipose_Visceral	0	0	3	0	TGFM
Platelets	16:78581138:0	ENSG00000278058	Stomach	0	0	5	0	TGFM
Platelets	16:78581138:1	ENSG00000279129	Nerve_Tibial	0	0	5	0	TGFM
Platelets	16:78581138:1	ENSG00000279129	Thyroid	0.99452	1	5	1	TGFM
Platelets	16:83980529:2	ENSG00000261471	Spleen	0.860804	1	3	1	TGFM
Platelets	16:29674033:1	chr16:28538209:28538796:clu_15896:ENSG00000176046.8	Esophagus_Muscularis	0.999608	1	2	1	TGFM
Platelets	16:50168293:1	chr16:50070290:50075571:clu_17193:ENSG00000155393.12	Adipose_Visceral	0	0	1	1	TGFM
Platelets	16:90049749:1	CPNE7	Lung	0	0	2	0	TGFM
Platelets	16:19935763:3	UMOD	Kidney_Tube	0	0	2	0	TGFM
Platelets	17:33885904:0	SLFN13	Islets	0.0743989	0	5	2	TGFM
Platelets	17:33885904:1	chr17:35657791:35659764:clu_12705:ENSG00000006125.17	Artery_Tibial	0	0	5	1	TGFM
Platelets	17:33885904:2	chr17:35107447:35118501:clu_10782:ENSG00000185379.20	Whole_Blood	0.999644	1	5	1	TGFM
Platelets	17:33885904:3	ENSG00000267321	Kidney_Glom	5.32293e-09	0	5	2	TGFM
Platelets	17:4839400:1	GP1BA	Esophagus_Mucosa	0	0	8	1	TGFM
Platelets	17:4839400:3	chr17:3526927:3528025:clu_10996:ENSG00000167723.14	Muscle_Skeletal	0	0	8	1	TGFM
Platelets	17:42446420:1	chr17:43831943:43832761:clu_15028:ENSG00000161647.18	Lung	0	0	9	0	TGFM
Platelets	17:42446420:4	chr17:45244027:45244176:clu_12452:ENSG00000184922.13	Stomach	0	0	9	0	TGFM
Platelets	17:2191960:3	CRK	Artery_Tibial	5.43156e-27	0	3	6	TGFM
Platelets	17:2191960:6	ENSG00000280333	Kidney_Glom	0.000621252	0	3	2	TGFM
Platelets	17:7557834:2	chr17:7204252:7204946:clu_11688:ENSG00000132535.18	Esophagus_Muscularis	0	0	6	1	TGFM
Platelets	17:72688028:1	chr17:75754815:75755055:clu_14763:ENSG00000132470.13	Colon_Transverse	0.931849	1	3	1	TGFM
Platelets	17:57496970:1	chr17:58310158:58311571:clu_13130:ENSG00000005379.15	Colon_Sigmoid	0	0	5	1	TGFM
Platelets	17:57496970:6	RNFT1	Whole_Blood	0.0241499	0	5	1	TGFM
Platelets	17:29707521:2	ANKRD13B	Muscle_Skeletal	0	0	6	1	TGFM
Platelets	17:16522922:0	chr17:15980391:15981040:clu_10664:ENSG00000214941.7	Fibroblasts	0.951556	1	7	1	TGFM
Platelets	17:59253051:5	WFDC21P	Thyroid	0	0	4	0	TGFM
Platelets	17:738853:1	CRK	Artery_Tibial	0	0	4	0	TGFM
Platelets	17:738853:2	NXN	Spleen	0.990151	1	4	0	TGFM
Platelets	18:20720973:1	CABLES1	Muscle_Skeletal	0	0	6	1	TGFM
Platelets	18:20720973:3	chr18:23931201:23931420:clu_26349:ENSG00000053747.15	Adipose_Visceral	0	0	6	0	TGFM
Platelets	18:60920854:2	ENSG00000266900	Nerve_Tibial	0.964065	1	5	0	TGFM
Platelets	18:60920854:5	ZCCHC2	Stomach	0.94261	1	5	1	TGFM
Platelets	18:57345190:0	chr18:59355658:59359031:clu_26441:ENSG00000074695.5	Colon_Transverse	0	0	6	1	TGFM
Platelets	18:57345190:2	CCBE1	Muscle_Skeletal	0.90798	1	6	1	TGFM
Platelets	18:72910221:1	PTGR3	Thyroid	0.999448	1	4	0	TGFM
Platelets	18:43567534:1	EPG5	Whole_Blood	0.991164	1	3	1	TGFM
Platelets	18:67533332:1	DOK6	Small_Intestine	0.97756	1	2	0	TGFM
Platelets	18:52609194:2	WDR7	Colon_Sigmoid	0.492756	0	2	1	TGFM
Platelets	18:77255952:1	ENSG00000267287	Thyroid	0.993276	1	2	1	TGFM
Platelets	18:77255952:4	NFATC1	Whole_Blood	0.00153301	0	2	2	TGFM
Platelets	19:16206012:0	KCNN1	Esophagus_Muscularis	0	0	10	1	TGFM
Platelets	19:16206012:1	chr19:15540717:15543971:clu_22472:ENSG00000171954.12	Esophagus_Mucosa	0	0	10	1	TGFM
Platelets	19:16206012:2	RAB8A	Muscle_Skeletal	0	0	10	0	TGFM
Platelets	19:16206012:3	chr19:17489117:17491393:clu_21271:ENSG00000130304.16	Esophagus_Gastroesophageal_Junction	0	0	10	0	TGFM
Platelets	19:16206012:7	chr19:17216070:17216169:clu_19586:ENSG00000053501.12	Whole_Blood	0.17758	0	10	1	TGFM
Platelets	19:45741609:7	APOE	Lung	0.978037	1	10	1	TGFM
Platelets	19:19765499:1	ATP13A1	Artery_Coronary	0	0	6	1	TGFM
Platelets	19:10463118:1	chr19:10351162:10352926:clu_19126:ENSG00000105397.13	Whole_Blood	0	0	6	2	TGFM
Platelets	19:10463118:4	LOC105372273	Thyroid	0.999743	1	6	1	TGFM
Platelets	19:10463118:6	chr19:10925773:10927799:clu_18714:ENSG00000130733.10	Heart_Left_Ventricle	0.96854	1	6	0	TGFM
Platelets	19:10463118:7	TYK2	Whole_Blood	0.0214982	0	6	1	TGFM
Platelets	19:51727962:3	CD33	Whole_Blood	0.0922039	0	5	1	TGFM
Platelets	19:36045772:3	HPN	Kidney_Tube	0	0	5	1	TGFM
Platelets	19:6802571:2	MLLT1	Lymphocytes	0	0	5	9	TGFM
Platelets	19:55670825:3	SYT5	Adipose_Visceral	0.997879	2	9	2	TGFM
Platelets	19:55670825:5	chr19:55042136:55044905:clu_28309:ENSG00000160439.15	Thyroid	0.953916	1	9	0	TGFM
Platelets	19:33072069:0	chr19:34328151:34330189:clu_24912:ENSG00000166398.12	Adipose_Subcutaneous	0	0	3	1	TGFM
Platelets	19:3462045:3	FZR1	Esophagus_Muscularis	0.317801	0	5	1	TGFM
Platelets	19:12960426:0	WDR83OS	Kidney_Glom	0.00129472	0	4	1	TGFM
Platelets	19:41767987:1	CCDC97	Thyroid	0	0	4	1	TGFM
Platelets	19:14499614:1	chr19:15760897:15761085:clu_21646:ENSG00000267594.5	Artery_Aorta	0.888067	1	3	1	TGFM
Platelets	19:53400168:1	chr19:52891346:52893384:clu_24306:ENSG00000182986.12	Artery_Tibial	0.998476	1	1	1	TGFM
Platelets	20:1931001:1	PDYN-AS1	Kidney_Glom	0.908741	1	3	1	TGFM
Platelets	20:1931001:2	chr20:2748630:2749620:clu_26968:ENSG00000088881.20	Artery_Tibial	0	0	3	1	TGFM
Platelets	20:1931001:3	LOC100289473	Whole_Blood	0	0	3	1	TGFM
Platelets	20:57597971:1	NELFCD	Kidney_Tube	0.852506	1	12	0	TGFM
Platelets	20:30294682:3	chr20:32133126:32136074:clu_31861:ENSG00000101337.15	Thyroid	0	0	5	0	TGFM
Platelets	20:26201702:1	chr20:25634827:25645531:clu_23179:ENSG00000213742.6	Heart_Left_Ventricle	0	0	5	1	TGFM
Platelets	20:26201702:2	NINL	Lung	0.579526	1	5	2	TGFM
Platelets	20:8604181:1	PLCB1	Thyroid	0	0	4	0	TGFM
Platelets	20:42816845:1	FITM2	Fibroblasts	0	0	5	0	TGFM
Platelets	20:42816845:4	WFDC3	Lung	0	0	5	1	TGFM
Platelets	20:39272620:4	MAFB	Kidney_Tube	0	0	3	0	TGFM
Platelets	20:17629162:1	DSTN	Whole_Blood	0.999952	1	3	8	TGFM
Platelets	20:11150594:1	JAG1	Fibroblasts	0.99986	1	5	1	TGFM
Platelets	20:11150594:2	chr20:11918011:11918334:clu_31142:ENSG00000132640.14	Lung	0.811733	1	5	1	TGFM
Platelets	20:11150594:3	chr20:11890954:11917778:clu_31142:ENSG00000132640.14	Lung	0	0	5	1	TGFM
Platelets	20:52175811:1	ENSG00000197670	Nerve_Tibial	0.99932	1	5	1	TGFM
Platelets	20:44405013:4	SNX21	Islets	0.999898	4	7	5	TGFM
Platelets	21:39849553:2	GET1	Spleen	0	0	5	1	TGFM
Platelets	21:36395974:7	chr21:33836632:33836987:clu_27597:ENSG00000205726.14	Colon_Sigmoid	0	0	2	0	TGFM
Platelets	21:16371102:2	LOC101927745	Adipose_Subcutaneous	0.999671	1	3	1	TGFM
Platelets	22:50628937:1	chr22:50190648:50193027:clu_22341:ENSG00000170638.9	Pancreas	0	0	7	0	TGFM
Platelets	22:50628937:2	ENSG00000273188	Whole_Blood	0	0	7	1	TGFM
Platelets	22:50628937:3	ALG12	Adrenal_Gland	0	0	7	0	TGFM
Platelets	22:50628937:4	chr22:50679428:50684585:clu_30791:ENSG00000251322.7	Lung	0	0	7	1	TGFM
Platelets	22:43405871:0	A4GALT	Whole_Blood	0.998747	2	5	4	TGFM
Platelets	22:43405871:0	BIK	Kidney_Tube	0.000481082	0	5	1	TGFM
Platelets	22:43405871:3	chr22:43151604:43161052:clu_25006:ENSG00000100300.17	Esophagus_Gastroesophageal_Junction	0	0	5	1	TGFM
Platelets	22:37462936:3	RAC2	Fibroblasts	0.999943	1	5	1	TGFM
Platelets	22:29637658:2	RASL10A	Brain_Cerebellum	0.997454	1	3	0	TGFM
Platelets	22:28181399:1	MN1	Adipose_Visceral	0.966317	1	0	0	TGFM
Platelets	22:35664941:2	chr22:35781743:35809780:clu_25234:ENSG00000100320.22	Artery_Aorta	0	0	2	0	TGFM
Pleiotropy (DBP to SBP)	1:59681252:3	chr1:59021577:59022984:clu_47084:ENSG00000237352.3	Muscle_Skeletal	0	0	4	0	TGFM
Pleiotropy (DBP to SBP)	1:9441477:4	chr1:9736042:9741094:clu_47336:ENSG00000171603.16	Artery_Tibial	0	0	5	1	TGFM
Pleiotropy (DBP to SBP)	1:9441477:5	chr1:10105744:10106197:clu_46852:ENSG00000130939.18	Esophagus_Mucosa	0	0	5	0	TGFM
Pleiotropy (DBP to SBP)	1:201749156:0	NAV1	Artery_Tibial	0.67407	1	5	1	TGFM
Pleiotropy (DBP to SBP)	1:169113881:2	DPT	Adrenal_Gland	0.99307	1	2	1	TGFM
Pleiotropy (DBP to SBP)	1:243483368:1	SDCCAG8	Islets	0.0331792	0	2	8	TGFM
Pleiotropy (DBP to SBP)	1:243483368:2	chr1:243304777:243305012:clu_56687:ENSG00000054282.15	Adipose_Subcutaneous	0.00118111	0	2	3	TGFM
Pleiotropy (DBP to SBP)	1:243483368:3	CEP170	Islets	0.0331792	0	2	8	TGFM
Pleiotropy (DBP to SBP)	1:208018074:1	chr1:207767823:207783292:clu_55996:ENSG00000117335.19	Adipose_Subcutaneous	0.994112	2	2	2	TGFM
Pleiotropy (DBP to SBP)	1:51452068:1	CDKN2C	Muscle_Skeletal	0.999725	1	1	1	TGFM
Pleiotropy (DBP to SBP)	1:219741820:1	ENSG00000228536	Kidney_Tube	0.999884	1	5	1	TGFM
Pleiotropy (DBP to SBP)	1:219741820:3	TGFB2	Esophagus_Mucosa	0.93073	1	5	1	TGFM
Pleiotropy (DBP to SBP)	1:1584192:1	ANKRD65	Kidney_Tube	0.345822	0	3	5	TGFM
Pleiotropy (DBP to SBP)	1:1584192:2	ENSG00000272106	Nerve_Tibial	0.00374671	0	3	3	TGFM
Pleiotropy (DBP to SBP)	1:1584192:3	chr1:1616614:1623389:clu_45129:ENSG00000197530.12	Muscle_Skeletal	0.181667	0	3	2	TGFM
Pleiotropy (DBP to SBP)	1:56576924:2	PLPP3	Brain_Cortex	0.991652	1	3	0	TGFM
Pleiotropy (DBP to SBP)	1:42937842:2	HIVEP3	Whole_Blood	0.999236	1	3	1	TGFM
Pleiotropy (DBP to SBP)	1:23442265:0	chr1:23438834:23439161:clu_47847:ENSG00000088280.18	Artery_Tibial	0	0	2	8	TGFM
Pleiotropy (DBP to SBP)	1:23442265:1	KDM1A	Fibroblasts	0.998575	1	2	1	TGFM
Pleiotropy (DBP to SBP)	1:28793149:1	PHACTR4	Muscle_Skeletal	0.999518	1	3	1	TGFM
Pleiotropy (DBP to SBP)	1:86883554:1	CLCA2	Esophagus_Mucosa	0.958448	1	2	2	TGFM
Pleiotropy (DBP to SBP)	2:19723613:2	chr2:19353837:19357191:clu_45246:ENSG00000143867.6	Adipose_Visceral	0	0	6	0	TGFM
Pleiotropy (DBP to SBP)	2:20878820:0	ENSG00000233005	Spleen	0	0	7	0	TGFM
Pleiotropy (DBP to SBP)	2:20878820:0	ENSG00000260396	Islets	0.999998	1	7	6	TGFM
Pleiotropy (DBP to SBP)	2:20878820:3	chr2:19353837:19357191:clu_45246:ENSG00000143867.6	Adipose_Visceral	0	0	7	0	TGFM
Pleiotropy (DBP to SBP)	2:96679740:2	ENSG00000236431	Islets	0	0	12	0	TGFM
Pleiotropy (DBP to SBP)	2:179725237:2	chr2:178642317:178650751:clu_43108:ENSG00000155657.26	Heart_Atrial_Appendage	0	0	5	0	TGFM
Pleiotropy (DBP to SBP)	2:56102744:2	chr2:55875065:55881612:clu_43155:ENSG00000115380.19	Esophagus_Muscularis	0.996463	1	3	2	TGFM
Pleiotropy (DBP to SBP)	2:9303596:1	ASAP2	Artery_Aorta	0.999471	1	2	1	TGFM
Pleiotropy (DBP to SBP)	2:217652591:1	chr2:215615634:215624112:clu_40349:ENSG00000235770.5	Fibroblasts	0	0	2	0	TGFM
Pleiotropy (DBP to SBP)	2:217652591:4	IGFBP2	Esophagus_Mucosa	0.990033	1	2	1	TGFM
Pleiotropy (DBP to SBP)	2:172403369:1	CYBRD1	Kidney_Glom	0	0	2	1	TGFM
Pleiotropy (DBP to SBP)	2:238233483:1	COL6A3	Artery_Aorta	0.889355	1	4	1	TGFM
Pleiotropy (DBP to SBP)	2:23950200:2	NCOA1	Esophagus_Mucosa	0	0	1	0	TGFM
Pleiotropy (DBP to SBP)	2:220299541:1	SPEG	Muscle_Skeletal	0.995336	1	5	1	TGFM
Pleiotropy (DBP to SBP)	2:152978341:1	STAM2	Esophagus_Mucosa	0.886811	1	1	1	TGFM
Pleiotropy (DBP to SBP)	2:232092301:0	chr2:230449710:230461262:clu_44633:ENSG00000067066.16	Muscle_Skeletal	0	0	1	0	TGFM
Pleiotropy (DBP to SBP)	2:66725062:1	MEIS1	Whole_Blood	0.99926	1	3	8	TGFM
Pleiotropy (DBP to SBP)	2:66725062:3	MEIS1	Brain_Cortex	0	0	3	0	TGFM
Pleiotropy (DBP to SBP)	3:41883101:3	ULK4	Islets	1	1	10	3	TGFM
Pleiotropy (DBP to SBP)	3:41883101:7	chr3:41935940:41938098:clu_41095:ENSG00000168038.10	Pituitary	1	2	10	6	TGFM
Pleiotropy (DBP to SBP)	3:27492150:1	SLC4A7	Fibroblasts	0.98614	1	4	1	TGFM
Pleiotropy (DBP to SBP)	3:27492150:2	chr3:28514122:28515554:clu_44363:ENSG00000206559.7	Nerve_Tibial	0.980393	1	4	1	TGFM
Pleiotropy (DBP to SBP)	3:142631909:2	ATP1B3	Artery_Tibial	0.999989	1	4	1	TGFM
Pleiotropy (DBP to SBP)	3:38767315:2	chr3:38348632:38360339:clu_41231:ENSG00000093217.9	Colon_Transverse	0.975944	1	4	1	TGFM
Pleiotropy (DBP to SBP)	3:14863636:0	TMEM43	Thyroid	0	0	5	0	TGFM
Pleiotropy (DBP to SBP)	3:14863636:1	FBLN2	Adipose_Visceral	0	0	5	1	TGFM
Pleiotropy (DBP to SBP)	3:169482335:1	MYNN	Artery_Aorta	0	0	1	0	TGFM
Pleiotropy (DBP to SBP)	3:66427029:1	chr3:66407140:66407348:clu_45641:ENSG00000144749.13	Nerve_Tibial	0	0	3	1	TGFM
Pleiotropy (DBP to SBP)	3:12393125:2	PPARG	Heart_Atrial_Appendage	0.853612	1	3	8	TGFM
Pleiotropy (DBP to SBP)	3:12393125:3	chr3:12301849:12312380:clu_42940:ENSG00000132170.19	Adipose_Subcutaneous	0	0	3	10	TGFM
Pleiotropy (DBP to SBP)	3:171995605:3	FNDC3B	Kidney_Tube	0.973944	1	5	1	TGFM
Pleiotropy (DBP to SBP)	3:63965093:1	ENSG00000243410	Whole_Blood	0.977812	1	2	1	TGFM
Pleiotropy (DBP to SBP)	3:84986088:0	CADM2	Nerve_Tibial	0	0	1	1	TGFM
Pleiotropy (DBP to SBP)	3:152015889:0	chr3:152299254:152299405:clu_43136:ENSG00000152601.17	Pituitary	0	0	4	1	TGFM
Pleiotropy (DBP to SBP)	3:152015889:1	TMEM14EP	Adipose_Subcutaneous	0.588713	1	4	8	TGFM
Pleiotropy (DBP to SBP)	4:54799245:0	LNX1	Artery_Tibial	0	0	3	0	TGFM
Pleiotropy (DBP to SBP)	4:54799245:3	KIT	Pancreas	0	0	3	1	TGFM
Pleiotropy (DBP to SBP)	4:169687725:1	PALLD	Nerve_Tibial	0.979629	1	0	0	TGFM
Pleiotropy (DBP to SBP)	4:86719165:0	ARHGAP24	Kidney_Glom	0	0	1	0	TGFM
Pleiotropy (DBP to SBP)	4:3451109:3	HGFAC	Nerve_Tibial	0	0	4	1	TGFM
Pleiotropy (DBP to SBP)	4:148400256:1	EDNRA	Esophagus_Mucosa	0.999982	1	1	1	TGFM
Pleiotropy (DBP to SBP)	4:146775541:0	chr4:145142334:145143365:clu_33993:ENSG00000164164.15	Fibroblasts	0.0434956	0	2	1	TGFM
Pleiotropy (DBP to SBP)	4:146775541:1	ZNF827	Adipose_Visceral	0.890671	1	2	1	TGFM
Pleiotropy (DBP to SBP)	5:122684564:1	chr5:123399284:123412399:clu_40179:ENSG00000168944.15	Nerve_Tibial	0	0	6	1	TGFM
Pleiotropy (DBP to SBP)	5:158259583:0	EBF1	Fibroblasts	0.0221636	0	3	1	TGFM
Pleiotropy (DBP to SBP)	5:158259583:3	chr5:157817547:157858930:clu_42495:ENSG00000113282.13	Thyroid	0	0	3	0	TGFM
Pleiotropy (DBP to SBP)	5:32714270:2	NPR3	Nerve_Tibial	0.999908	1	4	1	TGFM
Pleiotropy (DBP to SBP)	5:32714270:3	chr5:32235129:32239001:clu_33500:ENSG00000150712.10	Colon_Sigmoid	0	0	4	0	TGFM
Pleiotropy (DBP to SBP)	5:108113740:1	FER	Fibroblasts	0	0	1	0	TGFM
Pleiotropy (DBP to SBP)	5:108113740:2	FER	Artery_Tibial	0	0	1	1	TGFM
Pleiotropy (DBP to SBP)	5:75003678:1	POC5	Kidney_Glom	0.998517	1	1	1	TGFM
Pleiotropy (DBP to SBP)	5:77874854:1	chr5:77463226:77489457:clu_39646:ENSG00000164253.13	Nerve_Tibial	0.987911	1	2	1	TGFM
Pleiotropy (DBP to SBP)	5:172500742:2	ATP6V0E1	Heart_Left_Ventricle	0.888726	1	4	1	TGFM
Pleiotropy (DBP to SBP)	5:172500742:4	ATP6V0E1	Fibroblasts	0.540251	1	4	1	TGFM
Pleiotropy (DBP to SBP)	5:142536988:1	ENSG00000231579	Islets	0.840441	2	2	3	TGFM
Pleiotropy (DBP to SBP)	5:71089718:1	MAP1B	Heart_Left_Ventricle	1.64355e-05	0	2	1	TGFM
Pleiotropy (DBP to SBP)	5:71089718:3	chr5:71208130:71220282:clu_38488:ENSG00000215630.6	Adipose_Subcutaneous	0.959884	1	2	1	TGFM
Pleiotropy (DBP to SBP)	5:156079823:1	SGCD	Artery_Tibial	0.980762	1	0	2	TGFM
Pleiotropy (DBP to SBP)	5:121330638:1	SNX24	Artery_Tibial	0	0	2	1	TGFM
Pleiotropy (DBP to SBP)	5:76736016:3	PDE8B	Thyroid	0.998061	1	3	1	TGFM
Pleiotropy (DBP to SBP)	6:152341587:1	chr6:152148264:152149477:clu_29114:ENSG00000131018.22	Heart_Left_Ventricle	0	0	10	0	TGFM
Pleiotropy (DBP to SBP)	6:152341587:2	chr6:151427582:151430138:clu_34416:ENSG00000155906.16	Artery_Tibial	0	0	10	1	TGFM
Pleiotropy (DBP to SBP)	6:55994237:1	chr6:56067330:56069046:clu_36035:ENSG00000124749.16	Adipose_Subcutaneous	0	0	2	0	TGFM
Pleiotropy (DBP to SBP)	6:169587103:1	THBS2	Artery_Tibial	0.98199	1	7	3	TGFM
Pleiotropy (DBP to SBP)	6:169587103:2	THBS2	Lung	0	0	7	0	TGFM
Pleiotropy (DBP to SBP)	6:169587103:3	chr6:169751663:169753864:clu_32768:ENSG00000130023.15	Heart_Atrial_Appendage	0	0	7	0	TGFM
Pleiotropy (DBP to SBP)	6:169587103:5	ENSG00000224417	Islets	0	0	7	0	TGFM
Pleiotropy (DBP to SBP)	6:169587103:6	ENSG00000226445	Esophagus_Mucosa	0.99832	1	7	3	TGFM
Pleiotropy (DBP to SBP)	6:12903957:0	RANBP9	Adipose_Subcutaneous	0	0	6	1	TGFM
Pleiotropy (DBP to SBP)	6:12903957:0	RN7SKP293	Artery_Aorta	0	0	6	0	TGFM
Pleiotropy (DBP to SBP)	6:12903957:1	PHACTR1	Artery_Coronary	0.9987	1	6	1	TGFM
Pleiotropy (DBP to SBP)	6:12903957:3	ADTRP	Stomach	0	0	6	0	TGFM
Pleiotropy (DBP to SBP)	6:122182186:1	GJA1	Nerve_Tibial	0.999315	3	10	1	TGFM
Pleiotropy (DBP to SBP)	6:122182186:2	GJA1	Artery_Aorta	0.00482456	0	10	1	TGFM
Pleiotropy (DBP to SBP)	6:159724297:4	chr6:159797369:159798052:clu_33119:ENSG00000112110.9	Muscle_Skeletal	0	0	4	0	TGFM
Pleiotropy (DBP to SBP)	6:27564879:0	ENSG00000204789	Esophagus_Gastroesophageal_Junction	0	0	2	0	TGFM
Pleiotropy (DBP to SBP)	6:26328353:1	chr6:26474396:26476161:clu_27325:ENSG00000112763.15	Adrenal_Gland	0	0	3	0	TGFM
Pleiotropy (DBP to SBP)	6:26328353:3	ZNF603P	Muscle_Skeletal	0.999823	2	3	7	TGFM
Pleiotropy (DBP to SBP)	6:26328353:4	CARMIL1	Artery_Aorta	0	0	3	1	TGFM
Pleiotropy (DBP to SBP)	6:26328353:7	ZKSCAN8P1	Whole_Blood	0	0	3	0	TGFM
Pleiotropy (DBP to SBP)	6:36648816:1	chr6:36678798:36680474:clu_32758:ENSG00000124762.13	Artery_Tibial	0	0	5	1	TGFM
Pleiotropy (DBP to SBP)	6:7725760:6	DSP	Fibroblasts	0	0	5	1	TGFM
Pleiotropy (DBP to SBP)	6:1682466:0	FOXC1	Esophagus_Mucosa	0.327502	0	3	1	TGFM
Pleiotropy (DBP to SBP)	6:117279904:1	FAM162B	Kidney_Glom	0.443402	0	2	4	TGFM
Pleiotropy (DBP to SBP)	6:85479247:1	TBX18	Colon_Sigmoid	0.948213	1	4	0	TGFM
Pleiotropy (DBP to SBP)	6:18900098:1	chr6:18200576:18201486:clu_34696:ENSG00000165097.13	Adipose_Subcutaneous	0	0	1	0	TGFM
Pleiotropy (DBP to SBP)	7:46008110:1	IGFBP3	Brain_Cerebellum	0	0	5	0	TGFM
Pleiotropy (DBP to SBP)	7:19049388:1	chr7:18162349:18325512:clu_31823:ENSG00000048052.21	Adipose_Subcutaneous	0	0	3	0	TGFM
Pleiotropy (DBP to SBP)	7:19049388:5	TWIST1	Artery_Aorta	0	0	3	0	TGFM
Pleiotropy (DBP to SBP)	7:28650761:1	CREB5	Islets	1	1	4	2	TGFM
Pleiotropy (DBP to SBP)	7:130973495:1	MKLN1	Muscle_Skeletal	0	0	1	1	TGFM
Pleiotropy (DBP to SBP)	7:27218229:1	chr7:27202638:27204808:clu_30714:ENSG00000243766.7	Colon_Transverse	0.919648	1	6	1	TGFM
Pleiotropy (DBP to SBP)	7:116198621:1	ENSG00000243220	Kidney_Tube	0.404692	0	3	1	TGFM
Pleiotropy (DBP to SBP)	7:25889697:1	LINC03007	Lung	0.998453	1	4	1	TGFM
Pleiotropy (DBP to SBP)	7:41680189:3	chr7:40509545:40728782:clu_28511:ENSG00000175600.15	Artery_Aorta	0	0	4	0	TGFM
Pleiotropy (DBP to SBP)	7:73491212:1	CLIP2	Artery_Tibial	0.999404	2	5	2	TGFM
Pleiotropy (DBP to SBP)	8:120432725:1	MAL2-AS1	Artery_Tibial	0	0	3	1	TGFM
Pleiotropy (DBP to SBP)	8:120432725:2	ENSG00000279347	Lung	0	0	3	1	TGFM
Pleiotropy (DBP to SBP)	8:120432725:3	MAL2-AS1	Nerve_Tibial	0	0	3	0	TGFM
Pleiotropy (DBP to SBP)	8:120432725:6	chr8:119873968:119928400:clu_52580:ENSG00000155792.9	Esophagus_Gastroesophageal_Junction	0	0	3	0	TGFM
Pleiotropy (DBP to SBP)	8:76591880:0	CRISPLD1	Esophagus_Muscularis	0	0	3	1	TGFM
Pleiotropy (DBP to SBP)	8:95250558:2	chr8:95032094:95035454:clu_53562:ENSG00000156170.12	Artery_Aorta	0	0	1	1	TGFM
Pleiotropy (DBP to SBP)	8:92149429:1	LRRC69	Esophagus_Gastroesophageal_Junction	0.739418	1	1	1	TGFM
Pleiotropy (DBP to SBP)	8:77695388:1	ZFHX4	Artery_Aorta	0	0	6	0	TGFM
Pleiotropy (DBP to SBP)	9:101748356:2	chr9:98784157:98784832:clu_54976:ENSG00000165138.17	Pituitary	0.348416	0	3	1	TGFM
Pleiotropy (DBP to SBP)	9:116671054:1	ZNF618	Brain_Cerebellum	0.977561	1	3	1	TGFM
Pleiotropy (DBP to SBP)	9:116671054:2	COL27A1	Artery_Aorta	0.992741	1	3	1	TGFM
Pleiotropy (DBP to SBP)	10:30317073:0	SVIL	Brain_Cerebellum	0	0	4	1	TGFM
Pleiotropy (DBP to SBP)	10:30317073:6	JCAD	Kidney_Tube	0.975031	1	4	1	TGFM
Pleiotropy (DBP to SBP)	10:30317073:7	ENSG00000234814	Islets	0.182715	0	4	4	TGFM
Pleiotropy (DBP to SBP)	10:104897985:1	chr10:102870211:102872448:clu_9111:ENSG00000214435.7	Adrenal_Gland	0.986845	3	12	1	TGFM
Pleiotropy (DBP to SBP)	10:104897985:2	MFSD13A	Islets	6.35749e-07	0	12	8	TGFM
Pleiotropy (DBP to SBP)	10:104897985:3	chr10:103392466:103394199:clu_10571:ENSG00000173915.14	Esophagus_Mucosa	0.0252772	0	12	6	TGFM
Pleiotropy (DBP to SBP)	10:104897985:5	chr10:102869593:102869805:clu_10241:ENSG00000214435.7	Heart_Atrial_Appendage	1	3	12	4	TGFM
Pleiotropy (DBP to SBP)	10:104897985:8	chr10:103100964:103101045:clu_9610:ENSG00000076685.18	Fibroblasts	0	0	12	0	TGFM
Pleiotropy (DBP to SBP)	10:21037294:2	PLXDC2	Artery_Aorta	0	0	5	0	TGFM
Pleiotropy (DBP to SBP)	10:75797672:1	VCL	Pancreas	0	0	3	1	TGFM
Pleiotropy (DBP to SBP)	10:18222991:0	chr10:17594383:17599172:clu_7839:ENSG00000165996.13	Adrenal_Gland	0	0	6	0	TGFM
Pleiotropy (DBP to SBP)	10:18222991:1	SLC39A12	Adrenal_Gland	0.998257	1	6	1	TGFM
Pleiotropy (DBP to SBP)	10:18222991:4	STAM-DT	Kidney_Glom	0	0	6	1	TGFM
Pleiotropy (DBP to SBP)	10:95900004:0	chr10:94583059:94588229:clu_9303:ENSG00000119969.14	Fibroblasts	0	0	4	1	TGFM
Pleiotropy (DBP to SBP)	10:32364670:1	chr10:30963389:30964403:clu_8093:ENSG00000183621.15	Whole_Blood	0.996981	1	3	2	TGFM
Pleiotropy (DBP to SBP)	10:32364670:2	KIF5B	Heart_Left_Ventricle	0	0	3	1	TGFM
Pleiotropy (DBP to SBP)	10:32364670:3	ENSG00000150076	Islets	0	0	3	0	TGFM
Pleiotropy (DBP to SBP)	10:82215288:1	TSPAN14	Whole_Blood	0	0	1	1	TGFM
Pleiotropy (DBP to SBP)	10:82215288:2	PRXL2A	Islets	0.056843	0	1	3	TGFM
Pleiotropy (DBP to SBP)	10:45319614:1	chr10:45727539:45728906:clu_9603:ENSG00000172661.17	Esophagus_Muscularis	0.962918	1	1	0	TGFM
Pleiotropy (DBP to SBP)	10:5663839:1	ASB13	Artery_Tibial	0.998717	1	2	1	TGFM
Pleiotropy (DBP to SBP)	11:130273230:1	ADAMTS8	Adipose_Visceral	0	0	4	1	TGFM
Pleiotropy (DBP to SBP)	11:102077200:1	chr11:102206074:102223622:clu_8447:ENSG00000137693.13	Artery_Tibial	0	0	4	1	TGFM
Pleiotropy (DBP to SBP)	11:1892930:0	chr11:771467:772427:clu_4997:ENSG00000177225.16	Brain_Cortex	0	0	4	0	TGFM
Pleiotropy (DBP to SBP)	11:1892930:2	chr11:804463:805616:clu_6964:ENSG00000177595.17	Thyroid	0.99371	2	4	2	TGFM
Pleiotropy (DBP to SBP)	11:44040834:1	chr11:43414776:43443325:clu_6869:ENSG00000052841.14	Artery_Tibial	0.981855	1	3	1	TGFM
Pleiotropy (DBP to SBP)	11:44040834:2	PRDM11	Muscle_Skeletal	0.674408	1	3	1	TGFM
Pleiotropy (DBP to SBP)	11:44040834:3	PRDM11	Thyroid	0.0119186	0	3	1	TGFM
Pleiotropy (DBP to SBP)	11:746086:1	chr11:780381:780713:clu_6389:ENSG00000255284.1	Adipose_Visceral	0.99489	1	4	0	TGFM
Pleiotropy (DBP to SBP)	11:746086:4	chr11:774113:777399:clu_5477:ENSG00000177225.16	Fibroblasts	0.987028	1	4	1	TGFM
Pleiotropy (DBP to SBP)	11:47357170:2	chr11:47412467:47413597:clu_7025:ENSG00000165915.13	Pituitary	0.0425956	0	2	2	TGFM
Pleiotropy (DBP to SBP)	11:47357170:3	MADD	Whole_Blood	0.106398	0	2	1	TGFM
Pleiotropy (DBP to SBP)	11:76485216:1	ENSG00000261578	Brain_Cerebellum	0.995743	1	2	2	TGFM
Pleiotropy (DBP to SBP)	12:20230639:2	ENSG00000255910	Artery_Aorta	0.985939	2	10	1	TGFM
Pleiotropy (DBP to SBP)	12:20230639:5	PDE3A	Spleen	0	0	10	1	TGFM
Pleiotropy (DBP to SBP)	12:20230639:6	PDE3A	Kidney_Tube	0	0	10	1	TGFM
Pleiotropy (DBP to SBP)	12:94677559:2	SOCS2-AS1	Colon_Transverse	0	0	8	1	TGFM
Pleiotropy (DBP to SBP)	12:27957674:1	KLHL42	Muscle_Skeletal	0	0	2	0	TGFM
Pleiotropy (DBP to SBP)	12:48721634:0	chr12:48968319:48969110:clu_3117:ENSG00000169884.13	Whole_Blood	0	0	3	1	TGFM
Pleiotropy (DBP to SBP)	12:48721634:1	chr12:48343727:48344599:clu_3716:ENSG00000167528.12	Esophagus_Muscularis	0.921293	1	3	1	TGFM
Pleiotropy (DBP to SBP)	12:48721634:5	ZNF641	Muscle_Skeletal	0.018999	0	3	3	TGFM
Pleiotropy (DBP to SBP)	12:22014222:0	ABCC9	Pancreas	0	0	12	0	TGFM
Pleiotropy (DBP to SBP)	12:24760456:2	chr12:25209911:25225614:clu_2651:ENSG00000133703.11	Pancreas	0	0	2	5	TGFM
Pleiotropy (DBP to SBP)	12:2178760:2	CACNA1C	Artery_Aorta	0.896294	1	2	5	TGFM
Pleiotropy (DBP to SBP)	12:12760043:3	ETV6	Kidney_Glom	0	0	3	1	TGFM
Pleiotropy (DBP to SBP)	12:12760043:3	chr12:10996325:11034782:clu_3342:ENSG00000111215.11	Pituitary	0	0	3	0	TGFM
Pleiotropy (DBP to SBP)	12:12760043:4	ENSG00000275963	Adrenal_Gland	0.954074	1	3	3	TGFM
Pleiotropy (DBP to SBP)	12:69231980:1	chr12:68713808:68715627:clu_5176:ENSG00000111581.9	Thyroid	0.00449349	0	2	1	TGFM
Pleiotropy (DBP to SBP)	12:112007756:1	ACAD10	Stomach	0	0	6	5	TGFM
Pleiotropy (DBP to SBP)	12:112007756:3	ENSG00000257767	Islets	0	0	6	5	TGFM
Pleiotropy (DBP to SBP)	13:113636156:0	ENSG00000267868	Esophagus_Mucosa	0.0590084	0	2	1	TGFM
Pleiotropy (DBP to SBP)	13:113636156:2	ENSG00000235280	Pituitary	0.999577	1	2	1	TGFM
Pleiotropy (DBP to SBP)	14:23861811:1	chr14:22927660:22928126:clu_16552:ENSG00000100462.15	Heart_Left_Ventricle	0	0	5	0	TGFM
Pleiotropy (DBP to SBP)	14:92393198:0	RIN3	Colon_Sigmoid	0.941973	1	5	1	TGFM
Pleiotropy (DBP to SBP)	14:92393198:1	TC2N	Pancreas	0.322998	0	5	1	TGFM
Pleiotropy (DBP to SBP)	14:100112819:2	EML1	Adipose_Subcutaneous	0	0	5	0	TGFM
Pleiotropy (DBP to SBP)	14:100112819:3	HHIPL1	Fibroblasts	0.999965	1	5	2	TGFM
Pleiotropy (DBP to SBP)	14:73279420:0	PSEN1	Islets	0.986981	1	2	7	TGFM
Pleiotropy (DBP to SBP)	14:73279420:1	DPF3	Artery_Tibial	0.999999	1	2	2	TGFM
Pleiotropy (DBP to SBP)	14:35871093:3	chr14:36525208:36559173:clu_23045:ENSG00000283098.1	Thyroid	0	0	2	1	TGFM
Pleiotropy (DBP to SBP)	14:54122027:3	chr14:54702580:54737024:clu_17642:ENSG00000020577.13	Fibroblasts	0.955034	1	2	1	TGFM
Pleiotropy (DBP to SBP)	14:85811614:1	FLRT2	Nerve_Tibial	1	1	1	1	TGFM
Pleiotropy (DBP to SBP)	14:89565130:2	FOXN3	Heart_Left_Ventricle	0.997434	1	2	1	TGFM
Pleiotropy (DBP to SBP)	14:94465789:1	chr14:93998235:93999583:clu_17652:ENSG00000175699.14	Heart_Left_Ventricle	0.992583	1	2	0	TGFM
Pleiotropy (DBP to SBP)	15:48900097:0	MYEF2	Artery_Tibial	0.444879	0	2	0	TGFM
Pleiotropy (DBP to SBP)	15:48900097:1	RPL7AP62	Stomach	0	0	2	0	TGFM
Pleiotropy (DBP to SBP)	15:48900097:2	chr15:48526255:48534080:clu_19139:ENSG00000166147.13	Adipose_Visceral	0.739365	1	2	1	TGFM
Pleiotropy (DBP to SBP)	15:71621524:1	THSD4	Esophagus_Gastroesophageal_Junction	0.990821	1	3	1	TGFM
Pleiotropy (DBP to SBP)	15:71621524:3	LARP6	Artery_Tibial	0.995691	1	3	1	TGFM
Pleiotropy (DBP to SBP)	15:62762372:1	TLN2	Artery_Tibial	0	0	0	0	TGFM
Pleiotropy (DBP to SBP)	15:67457485:3	ENSG00000259347	Adipose_Subcutaneous	0.0124486	0	5	1	TGFM
Pleiotropy (DBP to SBP)	15:67457485:4	chr15:67727945:67748231:clu_21572:ENSG00000137764.19	Thyroid	0	0	5	1	TGFM
Pleiotropy (DBP to SBP)	15:50713634:1	chr15:50424654:50439009:clu_19826:ENSG00000138592.13	Adipose_Subcutaneous	0	0	3	1	TGFM
Pleiotropy (DBP to SBP)	15:50713634:2	chr15:49292537:49319604:clu_20874:ENSG00000156958.14	Lung	0	0	3	1	TGFM
Pleiotropy (DBP to SBP)	15:89576961:0	IDH2	Adipose_Subcutaneous	0	0	3	1	TGFM
Pleiotropy (DBP to SBP)	15:89576961:3	ACAN	Fibroblasts	0	0	3	0	TGFM
Pleiotropy (DBP to SBP)	15:81021383:1	ABHD17C	Thyroid	0	0	3	1	TGFM
Pleiotropy (DBP to SBP)	15:96642985:1	chr15:96104158:96118843:clu_21091:ENSG00000247809.7	Adipose_Subcutaneous	0.993199	1	2	1	TGFM
Pleiotropy (DBP to SBP)	15:93274886:0	chr15:92886254:92888185:clu_18643:ENSG00000272888.5	Colon_Sigmoid	0	0	1	1	TGFM
Pleiotropy (DBP to SBP)	15:91427692:0	FES	Pituitary	0	0	4	2	TGFM
Pleiotropy (DBP to SBP)	15:91427692:1	IDH2	Adipose_Subcutaneous	0.972306	1	4	2	TGFM
Pleiotropy (DBP to SBP)	16:69969299:5	COG4	Kidney_Tube	2.05213e-06	0	4	2	TGFM
Pleiotropy (DBP to SBP)	16:83045790:1	CDH13	Artery_Aorta	0.999994	2	2	0	TGFM
Pleiotropy (DBP to SBP)	16:72281950:0	chr16:70665096:70676881:clu_19395:ENSG00000132613.14	Lung	0.923821	1	2	1	TGFM
Pleiotropy (DBP to SBP)	16:24848471:0	chr16:23700704:23700959:clu_16522:ENSG00000134398.14	Colon_Transverse	0	0	2	0	TGFM
Pleiotropy (DBP to SBP)	16:89682125:2	RPL13	Artery_Coronary	0	0	1	0	TGFM
Pleiotropy (DBP to SBP)	16:89682125:3	MC1R	Islets	0	0	1	0	TGFM
Pleiotropy (DBP to SBP)	16:88527222:1	RPL13	Artery_Coronary	0	0	4	0	TGFM
Pleiotropy (DBP to SBP)	16:11187415:0	chr16:11384008:11384216:clu_16114:ENSG00000188897.8	Colon_Transverse	0.74257	1	3	1	TGFM
Pleiotropy (DBP to SBP)	17:45055107:1	chr17:46929584:46935029:clu_13364:ENSG00000108433.16	Artery_Tibial	0	0	3	0	TGFM
Pleiotropy (DBP to SBP)	17:45055107:6	RPRML	Muscle_Skeletal	0.00160723	0	3	1	TGFM
Pleiotropy (DBP to SBP)	17:7571752:4	YBX2	Islets	0.998278	2	8	2	TGFM
Pleiotropy (DBP to SBP)	17:46188183:3	chr17:46938704:46966534:clu_11907:ENSG00000108433.16	Spleen	0	0	4	0	TGFM
Pleiotropy (DBP to SBP)	17:46188183:4	WNT9B	Kidney_Tube	0	0	4	0	TGFM
Pleiotropy (DBP to SBP)	17:40388430:3	PTGES3L	Pituitary	0	0	3	1	TGFM
Pleiotropy (DBP to SBP)	17:1371996:0	PITPNA	Nerve_Tibial	0	0	2	1	TGFM
Pleiotropy (DBP to SBP)	17:1371996:1	CRK	Artery_Tibial	0	0	2	0	TGFM
Pleiotropy (DBP to SBP)	17:43153235:1	RPS7P11	Esophagus_Muscularis	0.955783	1	10	1	TGFM
Pleiotropy (DBP to SBP)	18:43097750:1	chr18:45734402:45736456:clu_25135:ENSG00000141469.16	Artery_Tibial	0	0	5	1	TGFM
Pleiotropy (DBP to SBP)	18:20054211:2	ENSG00000266283	Colon_Transverse	0	0	2	0	TGFM
Pleiotropy (DBP to SBP)	18:10928707:0	PIEZO2	Spleen	0	0	4	0	TGFM
Pleiotropy (DBP to SBP)	19:41047360:5	SHKBP1	Kidney_Tube	0.074884	0	2	1	TGFM
Pleiotropy (DBP to SBP)	19:7237684:0	INSR	Heart_Atrial_Appendage	0	0	5	1	TGFM
Pleiotropy (DBP to SBP)	19:7237684:1	INSR	Thyroid	0	0	5	1	TGFM
Pleiotropy (DBP to SBP)	19:7237684:2	TRIP10	Esophagus_Muscularis	0.997528	1	5	1	TGFM
Pleiotropy (DBP to SBP)	19:30313603:1	CCNE1	Muscle_Skeletal	0	0	1	1	TGFM
Pleiotropy (DBP to SBP)	19:4064057:0	PTPRS	Fibroblasts	0	0	4	0	TGFM
Pleiotropy (DBP to SBP)	19:4064057:1	chr19:4055247:4065430:clu_20815:ENSG00000178951.8	Muscle_Skeletal	0.994329	1	4	0	TGFM
Pleiotropy (DBP to SBP)	19:670234:1	FSTL3	Whole_Blood	0.998962	1	3	1	TGFM
Pleiotropy (DBP to SBP)	19:11192831:1	chr19:9434859:9435108:clu_25297:ENSG00000174652.17	Lung	0.828488	1	3	1	TGFM
Pleiotropy (DBP to SBP)	20:19465089:1	SLC24A3	Artery_Tibial	0.999998	1	4	1	TGFM
Pleiotropy (DBP to SBP)	20:19465089:2	POLR3F	Kidney_Glom	0	0	4	1	TGFM
Pleiotropy (DBP to SBP)	20:19465089:4	SLC24A3	Fibroblasts	0.000585065	0	4	1	TGFM
Pleiotropy (DBP to SBP)	20:33896262:2	chr20:35176446:35176698:clu_29851:ENSG00000101000.5	Adipose_Subcutaneous	0.00563103	0	2	3	TGFM
Pleiotropy (DBP to SBP)	20:36840877:1	ENSG00000277829	Esophagus_Muscularis	0.210733	0	2	1	TGFM
Pleiotropy (DBP to SBP)	20:36840877:2	KIAA1755	Nerve_Tibial	0.0385806	0	2	1	TGFM
Pleiotropy (DBP to SBP)	20:2782522:1	CPXM1	Colon_Transverse	0	0	2	0	TGFM
Pleiotropy (DBP to SBP)	20:9004250:1	PLCB4	Fibroblasts	0.998486	2	1	2	TGFM
Pleiotropy (DBP to SBP)	21:39983448:1	ERG	Artery_Tibial	0.968764	1	2	0	TGFM
Pleiotropy (DBP to SBP)	21:30127355:0	MAP3K7CL	Whole_Blood	0.000131806	0	1	2	TGFM
Pleiotropy (DBP to SBP)	22:40635276:0	TNRC6B	Fibroblasts	0.999852	1	3	1	TGFM
Pleiotropy (DBP to SBP)	22:42184143:0	chr22:42410491:42411407:clu_23061:ENSG00000235568.6	Whole_Blood	0	0	3	1	TGFM
Pleiotropy (DBP to SBP)	22:28063227:1	MN1	Muscle_Skeletal	0.971869	1	2	1	TGFM
Pleiotropy (SBP to DBP)	1:59646056:1	HSD52	Nerve_Tibial	0.999646	1	4	1	TGFM
Pleiotropy (SBP to DBP)	1:59646056:6	chr1:59021577:59022984:clu_47084:ENSG00000237352.3	Muscle_Skeletal	0	0	4	0	TGFM
Pleiotropy (SBP to DBP)	1:59646056:8	CYP2J2	Kidney_Tube	0	0	4	0	TGFM
Pleiotropy (SBP to DBP)	1:243485126:1	SDCCAG8	Brain_Cortex	0	0	2	0	TGFM
Pleiotropy (SBP to DBP)	1:38455891:3	chr1:37997870:37997963:clu_53901:ENSG00000183386.9	Nerve_Tibial	0	0	3	0	TGFM
Pleiotropy (SBP to DBP)	1:201748715:1	NAV1	Heart_Atrial_Appendage	0.978873	1	4	1	TGFM
Pleiotropy (SBP to DBP)	1:201748715:4	LMOD1	Esophagus_Mucosa	0.803954	1	4	1	TGFM
Pleiotropy (SBP to DBP)	1:51413964:0	LINC01562	Artery_Tibial	0.768202	1	1	1	TGFM
Pleiotropy (SBP to DBP)	1:51413964:1	CDKN2C	Muscle_Skeletal	0.999984	1	1	5	TGFM
Pleiotropy (SBP to DBP)	1:51413964:2	OSBPL9	Islets	0	0	1	0	TGFM
Pleiotropy (SBP to DBP)	1:169120447:1	chr1:169324500:169367708:clu_45509:ENSG00000143156.13	Spleen	0	0	2	0	TGFM
Pleiotropy (SBP to DBP)	1:1312811:1	ANKRD65	Kidney_Tube	0.159923	0	5	6	TGFM
Pleiotropy (SBP to DBP)	1:1312811:2	ENSG00000272106	Nerve_Tibial	0.0105792	0	5	3	TGFM
Pleiotropy (SBP to DBP)	1:1312811:3	chr1:1616614:1623389:clu_45129:ENSG00000197530.12	Muscle_Skeletal	0.0571758	0	5	2	TGFM
Pleiotropy (SBP to DBP)	1:154252860:1	chr1:154219937:154220342:clu_41435:ENSG00000143612.19	Pancreas	0	0	4	1	TGFM
Pleiotropy (SBP to DBP)	1:219741820:0	TGFB2	Esophagus_Mucosa	0.452786	0	3	2	TGFM
Pleiotropy (SBP to DBP)	1:208017360:1	chr1:207767823:207783292:clu_55996:ENSG00000117335.19	Adipose_Subcutaneous	0.989418	1	1	2	TGFM
Pleiotropy (SBP to DBP)	1:150510660:3	CTSS	Kidney_Tube	0.00514586	0	2	1	TGFM
Pleiotropy (SBP to DBP)	1:42986438:1	chr1:42816580:42816754:clu_52487:ENSG00000177868.11	Adipose_Subcutaneous	0.692978	1	2	1	TGFM
Pleiotropy (SBP to DBP)	1:86883554:1	CLCA2	Esophagus_Mucosa	0.990046	1	3	1	TGFM
Pleiotropy (SBP to DBP)	1:23442265:1	KDM1A	Fibroblasts	0.99831	1	2	1	TGFM
Pleiotropy (SBP to DBP)	1:23442265:2	chr1:23438834:23439161:clu_47847:ENSG00000088280.18	Artery_Tibial	0	0	2	8	TGFM
Pleiotropy (SBP to DBP)	1:218520995:2	TGFB2	Esophagus_Mucosa	0.086798	0	6	2	TGFM
Pleiotropy (SBP to DBP)	1:178868454:0	chr1:178443229:178445518:clu_58873:ENSG00000075391.16	Lung	0.068181	0	2	2	TGFM
Pleiotropy (SBP to DBP)	1:26826111:0	chr1:26000741:26004460:clu_46018:ENSG00000158006.13	Muscle_Skeletal	0	0	5	7	TGFM
Pleiotropy (SBP to DBP)	1:57016131:1	PLPP3	Brain_Cortex	0.992833	1	5	1	TGFM
Pleiotropy (SBP to DBP)	2:19723613:3	chr2:19353837:19357191:clu_45246:ENSG00000143867.6	Adipose_Visceral	0	0	5	0	TGFM
Pleiotropy (SBP to DBP)	2:96679740:1	ENSG00000236431	Islets	0	0	5	0	TGFM
Pleiotropy (SBP to DBP)	2:96679740:2	TMEM127	Adipose_Subcutaneous	0	0	5	0	TGFM
Pleiotropy (SBP to DBP)	2:179721046:2	chr2:178642317:178650751:clu_43108:ENSG00000155657.26	Heart_Atrial_Appendage	0	0	3	0	TGFM
Pleiotropy (SBP to DBP)	2:56102744:0	PPP4R3B	Whole_Blood	0	0	4	0	TGFM
Pleiotropy (SBP to DBP)	2:56102744:2	chr2:55875065:55881612:clu_43155:ENSG00000115380.19	Esophagus_Muscularis	0.993459	1	4	2	TGFM
Pleiotropy (SBP to DBP)	2:20878820:3	chr2:19353837:19357191:clu_45246:ENSG00000143867.6	Adipose_Visceral	0	0	5	0	TGFM
Pleiotropy (SBP to DBP)	2:169777595:2	NOSTRIN	Colon_Transverse	0	0	8	0	TGFM
Pleiotropy (SBP to DBP)	2:219560492:1	SPEG	Muscle_Skeletal	0.995759	1	5	1	TGFM
Pleiotropy (SBP to DBP)	2:216303053:1	chr2:215379317:215382212:clu_42948:ENSG00000115414.18	Esophagus_Gastroesophageal_Junction	0	0	3	1	TGFM
Pleiotropy (SBP to DBP)	2:148534632:1	ACVR2A	Lung	0.962659	1	2	1	TGFM
Pleiotropy (SBP to DBP)	2:98357163:1	TMEM127	Fibroblasts	0	0	2	0	TGFM
Pleiotropy (SBP to DBP)	2:98357163:4	ENSG00000230606	Islets	0.877189	1	2	6	TGFM
Pleiotropy (SBP to DBP)	2:67036240:2	MEIS1	Whole_Blood	0.998982	1	3	1	TGFM
Pleiotropy (SBP to DBP)	2:217665966:1	chr2:215615634:215624112:clu_40349:ENSG00000235770.5	Fibroblasts	0.130583	0	4	0	TGFM
Pleiotropy (SBP to DBP)	2:208012509:1	ENSG00000237892	Whole_Blood	0.890627	1	2	0	TGFM
Pleiotropy (SBP to DBP)	2:101617631:1	ENSG00000223947	Thyroid	0.991132	1	2	2	TGFM
Pleiotropy (SBP to DBP)	2:238233483:1	COL6A3	Artery_Aorta	0.94683	1	4	1	TGFM
Pleiotropy (SBP to DBP)	2:172298662:1	chr2:171541793:171550978:clu_47936:ENSG00000071967.11	Adipose_Visceral	0.286297	0	2	1	TGFM
Pleiotropy (SBP to DBP)	2:178085827:0	chr2:176129774:176130796:clu_49313:ENSG00000175879.8	Adipose_Subcutaneous	0	0	3	0	TGFM
Pleiotropy (SBP to DBP)	2:178085827:1	chr2:178469785:178477062:clu_38417:ENSG00000079150.17	Heart_Left_Ventricle	0	0	3	1	TGFM
Pleiotropy (SBP to DBP)	2:129116922:1	HS6ST1	Artery_Tibial	0.992795	1	2	1	TGFM
Pleiotropy (SBP to DBP)	3:41863817:4	chr3:41937340:41938098:clu_43434:ENSG00000168038.10	Adipose_Subcutaneous	0	0	6	0	TGFM
Pleiotropy (SBP to DBP)	3:169109823:2	CLDN11	Artery_Tibial	0	0	3	1	TGFM
Pleiotropy (SBP to DBP)	3:142631909:2	ATP1B3	Artery_Tibial	0.999779	1	3	1	TGFM
Pleiotropy (SBP to DBP)	3:14863636:1	FBLN2	Adipose_Visceral	0.944986	1	4	1	TGFM
Pleiotropy (SBP to DBP)	3:14863636:2	CAPN7	Muscle_Skeletal	0.0498835	0	4	1	TGFM
Pleiotropy (SBP to DBP)	3:38767315:0	ENSG00000236411	Muscle_Skeletal	0.60652	1	4	1	TGFM
Pleiotropy (SBP to DBP)	3:38767315:2	chr3:38348632:38360339:clu_41231:ENSG00000093217.9	Colon_Transverse	0.975034	1	4	1	TGFM
Pleiotropy (SBP to DBP)	3:99821679:0	ENSG00000273374	Lung	0	0	2	0	TGFM
Pleiotropy (SBP to DBP)	3:27594234:0	chr3:27111320:27115940:clu_45653:ENSG00000163491.16	Lung	0.849717	1	3	1	TGFM
Pleiotropy (SBP to DBP)	3:27594234:1	chr3:28514122:28515554:clu_44363:ENSG00000206559.7	Nerve_Tibial	0.485231	0	3	1	TGFM
Pleiotropy (SBP to DBP)	3:149715562:1	PFN2	Artery_Tibial	0.999912	1	4	2	TGFM
Pleiotropy (SBP to DBP)	3:152015889:1	TMEM14EP	Adipose_Subcutaneous	0.894685	1	3	1	TGFM
Pleiotropy (SBP to DBP)	3:152015889:2	MBNL1	Fibroblasts	0.110204	0	3	1	TGFM
Pleiotropy (SBP to DBP)	3:187443314:0	LPP	Adipose_Visceral	0	0	3	4	TGFM
Pleiotropy (SBP to DBP)	4:54799245:3	KIT	Pancreas	0	0	4	1	TGFM
Pleiotropy (SBP to DBP)	4:174656837:2	ENSG00000251216	Heart_Atrial_Appendage	0.963972	1	6	1	TGFM
Pleiotropy (SBP to DBP)	4:88030261:1	AFF1	Artery_Tibial	0.0268323	0	3	1	TGFM
Pleiotropy (SBP to DBP)	4:38015513:0	chr4:38891830:38905522:clu_35644:ENSG00000197712.11	Heart_Atrial_Appendage	0	0	2	0	TGFM
Pleiotropy (SBP to DBP)	5:122657199:1	chr5:123399284:123412399:clu_40179:ENSG00000168944.15	Nerve_Tibial	0	0	6	1	TGFM
Pleiotropy (SBP to DBP)	5:122657199:5	CSNK1G3	Esophagus_Mucosa	0	0	6	1	TGFM
Pleiotropy (SBP to DBP)	5:122657199:8	KRT8P33	Muscle_Skeletal	0	0	6	0	TGFM
Pleiotropy (SBP to DBP)	5:122657199:9	CSNK1G3	Lung	0	0	6	0	TGFM
Pleiotropy (SBP to DBP)	5:75003678:2	chr5:75685484:75689012:clu_33279:ENSG00000152359.14	Esophagus_Gastroesophageal_Junction	5.73255e-09	0	1	4	TGFM
Pleiotropy (SBP to DBP)	5:75003678:3	ENSG00000272040	Nerve_Tibial	0	0	1	0	TGFM
Pleiotropy (SBP to DBP)	5:75003678:4	ANKDD1B	Adipose_Visceral	0.016425	0	1	0	TGFM
Pleiotropy (SBP to DBP)	5:108113740:1	FER	Fibroblasts	0	0	0	0	TGFM
Pleiotropy (SBP to DBP)	5:172500742:2	NSG2	Artery_Aorta	0	0	5	0	TGFM
Pleiotropy (SBP to DBP)	5:172500742:5	ATP6V0E1	Fibroblasts	0.00409472	0	5	1	TGFM
Pleiotropy (SBP to DBP)	5:158338397:1	chr5:158731157:158753868:clu_32030:ENSG00000164330.16	Fibroblasts	0	0	1	0	TGFM
Pleiotropy (SBP to DBP)	5:71089718:3	chr5:71208130:71220282:clu_38488:ENSG00000215630.6	Adipose_Subcutaneous	0.963104	1	4	1	TGFM
Pleiotropy (SBP to DBP)	5:76720977:2	PDE8B	Thyroid	0.999065	1	2	3	TGFM
Pleiotropy (SBP to DBP)	5:52143449:1	ITGA1	Artery_Tibial	0.979354	1	3	1	TGFM
Pleiotropy (SBP to DBP)	6:152341587:1	chr6:151405836:151417279:clu_32962:ENSG00000155906.16	Muscle_Skeletal	0	0	3	0	TGFM
Pleiotropy (SBP to DBP)	6:152341587:2	chr6:151427582:151430138:clu_34416:ENSG00000155906.16	Artery_Tibial	0	0	3	1	TGFM
Pleiotropy (SBP to DBP)	6:152341587:3	chr6:152148264:152149477:clu_29114:ENSG00000131018.22	Heart_Left_Ventricle	0	0	3	0	TGFM
Pleiotropy (SBP to DBP)	6:152341587:4	chr6:152302063:152308489:clu_36210:ENSG00000131018.22	Adipose_Visceral	0.910316	1	3	1	TGFM
Pleiotropy (SBP to DBP)	6:55994237:1	chr6:56067330:56069046:clu_38568:ENSG00000124749.16	Thyroid	0	0	6	0	TGFM
Pleiotropy (SBP to DBP)	6:55994237:2	chr6:55499299:55514048:clu_37002:ENSG00000146151.12	Nerve_Tibial	0	0	6	1	TGFM
Pleiotropy (SBP to DBP)	6:55994237:5	chr6:56141983:56156887:clu_35032:ENSG00000124749.16	Adipose_Visceral	0.885106	1	6	0	TGFM
Pleiotropy (SBP to DBP)	6:169587103:2	THBS2	Artery_Tibial	0.97611	1	5	2	TGFM
Pleiotropy (SBP to DBP)	6:169587103:5	ENSG00000224417	Islets	0	0	5	0	TGFM
Pleiotropy (SBP to DBP)	6:27564879:1	ENSG00000219392	Stomach	0	0	3	0	TGFM
Pleiotropy (SBP to DBP)	6:27564879:3	chr6:26370603:26373276:clu_30159:ENSG00000186470.13	Esophagus_Gastroesophageal_Junction	0.993519	2	3	2	TGFM
Pleiotropy (SBP to DBP)	6:27564879:7	H4C9	Nerve_Tibial	0	0	3	0	TGFM
Pleiotropy (SBP to DBP)	6:27564879:10	ZKSCAN8P1	Adipose_Visceral	0.00288952	0	3	2	TGFM
Pleiotropy (SBP to DBP)	6:122182186:1	GJA1	Nerve_Tibial	0.986022	1	6	1	TGFM
Pleiotropy (SBP to DBP)	6:122182186:2	GJA1	Artery_Aorta	0.999891	1	6	1	TGFM
Pleiotropy (SBP to DBP)	6:26309908:1	chr6:26466088:26467948:clu_27325:ENSG00000112763.15	Adrenal_Gland	0	0	6	1	TGFM
Pleiotropy (SBP to DBP)	6:26309908:6	ZNF603P	Nerve_Tibial	0.999994	2	6	8	TGFM
Pleiotropy (SBP to DBP)	6:12903957:1	PHACTR1	Artery_Coronary	0.998654	1	5	1	TGFM
Pleiotropy (SBP to DBP)	6:12903957:3	ADTRP	Stomach	0	0	5	0	TGFM
Pleiotropy (SBP to DBP)	6:159724297:4	FNDC1	Fibroblasts	0	0	3	0	TGFM
Pleiotropy (SBP to DBP)	6:159724297:5	chr6:159797369:159798052:clu_33119:ENSG00000112110.9	Muscle_Skeletal	0	0	3	1	TGFM
Pleiotropy (SBP to DBP)	6:143611471:3	chr6:142309644:142367569:clu_39173:ENSG00000112414.14	Lung	0	0	0	0	TGFM
Pleiotropy (SBP to DBP)	6:43809802:0	chr6:41936107:41937235:clu_28054:ENSG00000112576.12	Adrenal_Gland	0.0658506	0	2	1	TGFM
Pleiotropy (SBP to DBP)	6:36648816:1	chr6:36678798:36680474:clu_32758:ENSG00000124762.13	Artery_Tibial	0.939135	1	5	2	TGFM
Pleiotropy (SBP to DBP)	6:36648816:3	KCTD20	Esophagus_Muscularis	0.996188	1	5	2	TGFM
Pleiotropy (SBP to DBP)	6:117279904:1	RFX6	Kidney_Glom	0	0	2	0	TGFM
Pleiotropy (SBP to DBP)	6:7994372:2	chr6:7393303:7395021:clu_31607:ENSG00000124784.8	Esophagus_Muscularis	0	0	5	1	TGFM
Pleiotropy (SBP to DBP)	6:166179399:1	chr6:166366062:166366795:clu_37494:ENSG00000060762.18	Adipose_Subcutaneous	0	0	0	0	TGFM
Pleiotropy (SBP to DBP)	6:39186743:0	chr6:39878588:39883962:clu_32595:ENSG00000146122.16	Esophagus_Muscularis	0	0	1	0	TGFM
Pleiotropy (SBP to DBP)	6:41471023:1	FOXP4	Nerve_Tibial	0.995481	1	1	1	TGFM
Pleiotropy (SBP to DBP)	6:119000203:1	CEP85L	Stomach	0.996721	1	0	1	TGFM
Pleiotropy (SBP to DBP)	6:18879615:1	ID4	Esophagus_Gastroesophageal_Junction	0.361085	0	2	1	TGFM
Pleiotropy (SBP to DBP)	6:18879615:1	ID4	Muscle_Skeletal	0.71491	1	2	1	TGFM
Pleiotropy (SBP to DBP)	6:25090443:6	chr6:26474396:26476161:clu_30778:ENSG00000112763.15	Artery_Aorta	0	0	6	0	TGFM
Pleiotropy (SBP to DBP)	6:25090443:7	CARMIL1	Kidney_Glom	0.00317866	0	6	2	TGFM
Pleiotropy (SBP to DBP)	7:46008110:1	IGFBP3	Brain_Cerebellum	0	0	2	0	TGFM
Pleiotropy (SBP to DBP)	7:19049388:4	chr7:18634742:18644671:clu_34156:ENSG00000048052.21	Thyroid	0	0	2	0	TGFM
Pleiotropy (SBP to DBP)	7:100321138:1	TRIP6	Pancreas	0	0	4	1	TGFM
Pleiotropy (SBP to DBP)	7:100321138:2	chr7:100113405:100113868:clu_29396:ENSG00000106290.14	Artery_Aorta	0	0	4	1	TGFM
Pleiotropy (SBP to DBP)	7:100321138:4	PCOLCE-AS1	Colon_Sigmoid	0	0	4	1	TGFM
Pleiotropy (SBP to DBP)	7:100321138:7	GIGYF1	Esophagus_Gastroesophageal_Junction	0.707872	1	4	1	TGFM
Pleiotropy (SBP to DBP)	7:150690176:1	ATG9B	Artery_Aorta	0	0	2	1	TGFM
Pleiotropy (SBP to DBP)	7:40449904:0	chr7:39734044:39763548:clu_34033:ENSG00000188185.11	Lung	0	0	1	0	TGFM
Pleiotropy (SBP to DBP)	7:28650761:0	CREB5	Kidney_Tube	0.973431	1	3	1	TGFM
Pleiotropy (SBP to DBP)	7:28650761:1	CREB5	Islets	0.999999	1	3	3	TGFM
Pleiotropy (SBP to DBP)	7:73710913:1	CLIP2	Artery_Tibial	0.999496	1	6	2	TGFM
Pleiotropy (SBP to DBP)	7:96475554:1	ENSG00000231764	Thyroid	0	0	1	1	TGFM
Pleiotropy (SBP to DBP)	7:1121849:3	ZFAND2A	Muscle_Skeletal	0.660859	1	1	2	TGFM
Pleiotropy (SBP to DBP)	7:129663496:1	chr7:130024377:130026158:clu_29561:ENSG00000091732.15	Stomach	0.994926	1	1	1	TGFM
Pleiotropy (SBP to DBP)	7:25890060:1	LINC03007	Lung	0.00708377	0	8	1	TGFM
Pleiotropy (SBP to DBP)	7:116198621:3	TES	Adrenal_Gland	0.970891	1	3	1	TGFM
Pleiotropy (SBP to DBP)	7:101834081:1	CUX1	Brain_Cerebellum	0	0	2	2	TGFM
Pleiotropy (SBP to DBP)	7:101834081:2	chr7:102541662:102566997:clu_29463:ENSG00000168255.19	Muscle_Skeletal	0.979146	1	2	1	TGFM
Pleiotropy (SBP to DBP)	8:120442287:3	TAF2	Adipose_Subcutaneous	0.936403	1	2	2	TGFM
Pleiotropy (SBP to DBP)	8:116959837:2	EIF3H	Esophagus_Mucosa	0	0	2	0	TGFM
Pleiotropy (SBP to DBP)	9:136149399:1	chr9:133257542:133258097:clu_60822:ENSG00000175164.13	Nerve_Tibial	0.510655	1	4	2	TGFM
Pleiotropy (SBP to DBP)	9:136149399:4	MED22	Kidney_Glom	0.957414	1	4	1	TGFM
Pleiotropy (SBP to DBP)	9:127890935:2	WDR38	Artery_Coronary	0.0147223	0	1	1	TGFM
Pleiotropy (SBP to DBP)	9:127890935:3	RABEPK	Whole_Blood	4.38368e-12	0	1	1	TGFM
Pleiotropy (SBP to DBP)	9:22124504:0	TUBB8P1	Fibroblasts	0.98305	1	2	1	TGFM
Pleiotropy (SBP to DBP)	9:101748356:1	ENSG00000270412	Artery_Tibial	0	0	4	1	TGFM
Pleiotropy (SBP to DBP)	9:123666777:1	PHF19	Artery_Aorta	0	0	3	1	TGFM
Pleiotropy (SBP to DBP)	9:123666777:3	CUTALP	Artery_Tibial	0.99956	1	3	2	TGFM
Pleiotropy (SBP to DBP)	9:112488024:2	PTPN3	Brain_Cerebellum	0.937477	1	2	1	TGFM
Pleiotropy (SBP to DBP)	10:30317073:4	SVIL	Brain_Cerebellum	0	0	6	1	TGFM
Pleiotropy (SBP to DBP)	10:30317073:5	JCAD	Kidney_Tube	0.9708	1	6	1	TGFM
Pleiotropy (SBP to DBP)	10:104897985:1	MFSD13A	Islets	0.611421	1	4	6	TGFM
Pleiotropy (SBP to DBP)	10:104897985:3	chr10:102143098:102145020:clu_12282:ENSG00000148840.10	Lung	0.999919	1	4	2	TGFM
Pleiotropy (SBP to DBP)	10:104897985:6	chr10:102869593:102869805:clu_9600:ENSG00000214435.7	Fibroblasts	0.021805	0	4	1	TGFM
Pleiotropy (SBP to DBP)	10:104897985:7	NT5C2	Whole_Blood	0.997752	1	4	2	TGFM
Pleiotropy (SBP to DBP)	10:63511306:0	chr10:62241195:62262625:clu_11314:ENSG00000182010.10	Lung	0	0	3	0	TGFM
Pleiotropy (SBP to DBP)	10:19965809:2	LOC101928834	Whole_Blood	0	0	6	0	TGFM
Pleiotropy (SBP to DBP)	10:95974488:1	NOC3L	Esophagus_Mucosa	0	0	1	0	TGFM
Pleiotropy (SBP to DBP)	10:114758349:1	TCF7L2	Artery_Tibial	0	0	5	0	TGFM
Pleiotropy (SBP to DBP)	10:103115345:1	chr10:102471396:102472854:clu_12386:ENSG00000138111.14	Thyroid	0	0	3	1	TGFM
Pleiotropy (SBP to DBP)	10:45319191:1	chr10:45727539:45728906:clu_9603:ENSG00000172661.17	Esophagus_Muscularis	0.964586	1	2	1	TGFM
Pleiotropy (SBP to DBP)	10:18222816:0	CACNB2	Esophagus_Muscularis	0	0	6	0	TGFM
Pleiotropy (SBP to DBP)	10:18222816:0	chr10:18616293:18642476:clu_8981:ENSG00000241058.3	Colon_Sigmoid	0	0	6	0	TGFM
Pleiotropy (SBP to DBP)	10:18222816:1	SLC39A12	Adrenal_Gland	0.998001	1	6	1	TGFM
Pleiotropy (SBP to DBP)	10:18222816:2	CACNB2	Fibroblasts	0.969163	1	6	1	TGFM
Pleiotropy (SBP to DBP)	10:5663839:1	ASB13	Artery_Tibial	0.999871	1	2	1	TGFM
Pleiotropy (SBP to DBP)	10:65191645:2	NRBF2	Fibroblasts	0.00841473	0	4	2	TGFM
Pleiotropy (SBP to DBP)	11:130273230:1	ADAMTS8	Adipose_Visceral	0	0	5	1	TGFM
Pleiotropy (SBP to DBP)	11:130273230:7	chr11:129910656:129912124:clu_10330:ENSG00000170325.14	Thyroid	0	0	5	0	TGFM
Pleiotropy (SBP to DBP)	11:89224453:0	CHORDC1	Artery_Tibial	0.042464	0	3	0	TGFM
Pleiotropy (SBP to DBP)	11:89224453:1	FOLH1B	Liver	0	0	3	0	TGFM
Pleiotropy (SBP to DBP)	11:117267884:1	CEP164	Fibroblasts	0	0	3	0	TGFM
Pleiotropy (SBP to DBP)	11:117267884:2	chr11:117344277:117351790:clu_9669:ENSG00000110274.15	Nerve_Tibial	0.294492	0	3	1	TGFM
Pleiotropy (SBP to DBP)	11:45247176:4	SYT13	Brain_Cerebellum	0	0	1	0	TGFM
Pleiotropy (SBP to DBP)	11:45247176:5	PRDM11	Artery_Tibial	0.962251	1	1	3	TGFM
Pleiotropy (SBP to DBP)	11:102083069:3	CFAP300	Artery_Tibial	0.0307881	0	4	1	TGFM
Pleiotropy (SBP to DBP)	11:102083069:4	ENSG00000254506	Artery_Aorta	0	0	4	1	TGFM
Pleiotropy (SBP to DBP)	11:70006331:4	ANO1	Artery_Tibial	0.00824232	0	7	2	TGFM
Pleiotropy (SBP to DBP)	11:746086:3	POLR2L	Esophagus_Mucosa	0.999898	1	3	1	TGFM
Pleiotropy (SBP to DBP)	11:746086:5	chr11:810357:811597:clu_5706:ENSG00000177600.8	Muscle_Skeletal	0.162271	0	3	2	TGFM
Pleiotropy (SBP to DBP)	11:746086:6	RPLP2	Artery_Tibial	0.162339	0	3	1	TGFM
Pleiotropy (SBP to DBP)	11:746086:7	chr11:774113:777399:clu_5477:ENSG00000177225.16	Fibroblasts	0.0287518	0	3	1	TGFM
Pleiotropy (SBP to DBP)	11:44021038:1	chr11:43414776:43443325:clu_6869:ENSG00000052841.14	Artery_Tibial	0.524139	1	4	1	TGFM
Pleiotropy (SBP to DBP)	11:44021038:2	PRDM11	Thyroid	0.00706622	0	4	1	TGFM
Pleiotropy (SBP to DBP)	11:27721735:3	CCDC34	Artery_Aorta	0.495217	0	5	1	TGFM
Pleiotropy (SBP to DBP)	12:112007756:1	ENSG00000257767	Islets	3.18028e-35	0	2	4	TGFM
Pleiotropy (SBP to DBP)	12:20218869:2	ENSG00000255910	Artery_Aorta	0.999704	2	8	2	TGFM
Pleiotropy (SBP to DBP)	12:20218869:4	chr12:19493986:19500097:clu_3592:ENSG00000139154.14	Adipose_Visceral	0	0	8	0	TGFM
Pleiotropy (SBP to DBP)	12:94801634:2	CRADD-AS1	Esophagus_Mucosa	0.996973	1	4	0	TGFM
Pleiotropy (SBP to DBP)	12:24760456:2	chr12:25209911:25225614:clu_2651:ENSG00000133703.11	Pancreas	0	0	1	1	TGFM
Pleiotropy (SBP to DBP)	12:123660510:1	CDK2AP1	Artery_Aorta	0.999915	2	2	2	TGFM
Pleiotropy (SBP to DBP)	12:123660510:7	CDK2AP1	Fibroblasts	0.999981	2	2	2	TGFM
Pleiotropy (SBP to DBP)	12:15303811:3	RERG	Artery_Tibial	0.205361	0	3	1	TGFM
Pleiotropy (SBP to DBP)	12:22014222:2	ABCC9	Pancreas	0	0	1	0	TGFM
Pleiotropy (SBP to DBP)	12:69231980:1	chr12:68713808:68715627:clu_5176:ENSG00000111581.9	Thyroid	0.747904	1	3	0	TGFM
Pleiotropy (SBP to DBP)	12:124806051:2	chr12:124354196:124354837:clu_5443:ENSG00000196498.13	Esophagus_Mucosa	0.946833	1	4	0	TGFM
Pleiotropy (SBP to DBP)	12:12871099:2	ENSG00000275963	Adrenal_Gland	0.791396	1	3	1	TGFM
Pleiotropy (SBP to DBP)	12:12871099:3	DUSP16	Thyroid	0.977129	1	3	1	TGFM
Pleiotropy (SBP to DBP)	13:41535409:3	chr13:41068737:41072782:clu_2008:ENSG00000120688.8	Muscle_Skeletal	0.033593	0	5	1	TGFM
Pleiotropy (SBP to DBP)	13:98859019:1	FARP1	Fibroblasts	0.999948	1	1	1	TGFM
Pleiotropy (SBP to DBP)	13:98859019:2	MBNL2	Nerve_Tibial	0.455543	0	1	1	TGFM
Pleiotropy (SBP to DBP)	13:98859019:2	chr13:97357635:97391322:clu_2497:ENSG00000139793.18	Artery_Aorta	0	0	1	0	TGFM
Pleiotropy (SBP to DBP)	14:73279420:1	DPF3	Artery_Tibial	1	1	4	2	TGFM
Pleiotropy (SBP to DBP)	14:73279420:2	chr14:73297285:73323130:clu_20659:ENSG00000133961.19	Artery_Tibial	0	0	4	1	TGFM
Pleiotropy (SBP to DBP)	14:73279420:5	ZFYVE1	Colon_Sigmoid	0	0	4	0	TGFM
Pleiotropy (SBP to DBP)	14:92393198:1	TC2N	Pancreas	0.330107	0	5	1	TGFM
Pleiotropy (SBP to DBP)	14:100135718:1	HHIPL1	Fibroblasts	0.999889	1	5	2	TGFM
Pleiotropy (SBP to DBP)	14:100135718:2	EML1	Artery_Aorta	0.999891	1	5	1	TGFM
Pleiotropy (SBP to DBP)	14:89565130:0	FOXN3	Heart_Left_Ventricle	0	0	1	0	TGFM
Pleiotropy (SBP to DBP)	14:54122027:0	chr14:54702580:54737024:clu_17642:ENSG00000020577.13	Fibroblasts	0	0	2	0	TGFM
Pleiotropy (SBP to DBP)	14:35889523:1	chr14:36525208:36559173:clu_23045:ENSG00000283098.1	Thyroid	0.00250946	0	10	1	TGFM
Pleiotropy (SBP to DBP)	15:48900097:1	RPL7AP62	Stomach	0	0	2	0	TGFM
Pleiotropy (SBP to DBP)	15:48900097:2	chr15:48526255:48534080:clu_19139:ENSG00000166147.13	Adipose_Visceral	0	0	2	1	TGFM
Pleiotropy (SBP to DBP)	15:48900097:3	ENSG00000259488	Whole_Blood	1.97257e-07	0	2	1	TGFM
Pleiotropy (SBP to DBP)	15:71621524:0	LARP6	Artery_Tibial	0	0	2	0	TGFM
Pleiotropy (SBP to DBP)	15:71621524:1	THSD4	Esophagus_Gastroesophageal_Junction	0.99072	1	2	1	TGFM
Pleiotropy (SBP to DBP)	15:79155088:1	chr15:78892313:78893539:clu_16324:ENSG00000185787.14	Whole_Blood	0.958956	1	2	1	TGFM
Pleiotropy (SBP to DBP)	15:79155088:6	chr15:78777588:78788231:clu_19053:ENSG00000136378.14	Artery_Tibial	0.0314322	0	2	0	TGFM
Pleiotropy (SBP to DBP)	15:79155088:7	chr15:78763845:78763926:clu_19745:ENSG00000136378.14	Colon_Transverse	0	0	2	0	TGFM
Pleiotropy (SBP to DBP)	15:62808539:1	TLN2	Artery_Tibial	0	0	0	2	TGFM
Pleiotropy (SBP to DBP)	15:75070196:2	ULK3	Liver	0.341102	0	2	1	TGFM
Pleiotropy (SBP to DBP)	15:75070196:6	ULK3	Heart_Left_Ventricle	0	0	2	0	TGFM
Pleiotropy (SBP to DBP)	15:89576961:0	AEN	Adipose_Subcutaneous	0	0	2	0	TGFM
Pleiotropy (SBP to DBP)	15:89576961:1	MFGE8	Artery_Aorta	0.99921	2	2	2	TGFM
Pleiotropy (SBP to DBP)	15:89576961:2	ACAN	Fibroblasts	0	0	2	0	TGFM
Pleiotropy (SBP to DBP)	15:44102328:3	HYPK	Fibroblasts	0.225505	0	1	1	TGFM
Pleiotropy (SBP to DBP)	15:44102328:9	chr15:43632363:43632717:clu_16866:ENSG00000166762.16	Brain_Cerebellum	0.995315	1	1	0	TGFM
Pleiotropy (SBP to DBP)	15:50713634:1	chr15:50424654:50439009:clu_19826:ENSG00000138592.13	Adipose_Subcutaneous	0.996525	1	4	2	TGFM
Pleiotropy (SBP to DBP)	16:69969299:1	chr16:70478650:70479180:clu_19453:ENSG00000157353.16	Thyroid	0	0	4	0	TGFM
Pleiotropy (SBP to DBP)	16:83045790:1	CDH13	Artery_Aorta	0.999995	2	0	0	TGFM
Pleiotropy (SBP to DBP)	16:89704365:1	chr16:89687548:89689252:clu_14482:ENSG00000185324.21	Pancreas	0	0	2	1	TGFM
Pleiotropy (SBP to DBP)	16:89704365:2	RPL13	Artery_Coronary	0	0	2	0	TGFM
Pleiotropy (SBP to DBP)	16:72281950:2	chr16:70665096:70676881:clu_19395:ENSG00000132613.14	Lung	0.0444223	0	2	1	TGFM
Pleiotropy (SBP to DBP)	16:72281950:6	HPR	Artery_Tibial	1.20362e-09	0	2	1	TGFM
Pleiotropy (SBP to DBP)	16:88534923:0	chr16:88658720:88663011:clu_18824:ENSG00000167508.11	Adipose_Subcutaneous	0.172737	0	1	1	TGFM
Pleiotropy (SBP to DBP)	16:88534923:1	RPL13	Artery_Coronary	0	0	1	0	TGFM
Pleiotropy (SBP to DBP)	16:11187415:0	chr16:11384008:11384216:clu_16114:ENSG00000188897.8	Colon_Transverse	0.91881	1	3	1	TGFM
Pleiotropy (SBP to DBP)	17:7571752:8	NAA38	Adipose_Subcutaneous	0.99659	1	4	1	TGFM
Pleiotropy (SBP to DBP)	17:45055107:1	chr17:46929584:46935029:clu_13364:ENSG00000108433.16	Artery_Tibial	0.892102	1	3	1	TGFM
Pleiotropy (SBP to DBP)	17:45055107:3	ENSG00000214425	Whole_Blood	0.0476912	0	3	2	TGFM
Pleiotropy (SBP to DBP)	17:45055107:5	ENSG00000264019	Islets	0.973749	3	3	5	TGFM
Pleiotropy (SBP to DBP)	17:74682602:1	MXRA7	Adrenal_Gland	0.999825	1	1	2	TGFM
Pleiotropy (SBP to DBP)	17:62714845:2	DDX42	Islets	0	0	2	0	TGFM
Pleiotropy (SBP to DBP)	17:4014384:1	UBE2G1	Heart_Atrial_Appendage	0.726435	1	3	1	TGFM
Pleiotropy (SBP to DBP)	17:1371996:1	CRK	Artery_Tibial	0	0	4	1	TGFM
Pleiotropy (SBP to DBP)	18:43097750:1	chr18:45734402:45736456:clu_25135:ENSG00000141469.16	Artery_Tibial	0.967976	1	5	1	TGFM
Pleiotropy (SBP to DBP)	18:43097750:3	SETBP1	Pancreas	0	0	5	0	TGFM
Pleiotropy (SBP to DBP)	18:20040225:0	ENSG00000266283	Colon_Transverse	0	0	4	1	TGFM
Pleiotropy (SBP to DBP)	18:10923476:0	ENSG00000257513	Esophagus_Mucosa	0.0304463	0	3	1	TGFM
Pleiotropy (SBP to DBP)	18:10923476:3	PIEZO2	Spleen	0	0	3	0	TGFM
Pleiotropy (SBP to DBP)	19:2161443:1	DOT1L	Esophagus_Muscularis	0	0	2	0	TGFM
Pleiotropy (SBP to DBP)	19:2161443:2	DOT1L	Artery_Aorta	0	0	2	0	TGFM
Pleiotropy (SBP to DBP)	19:2161443:4	DIRAS1	Islets	0	0	2	0	TGFM
Pleiotropy (SBP to DBP)	19:2161443:6	PLEKHJ1	Whole_Blood	0.38321	0	2	1	TGFM
Pleiotropy (SBP to DBP)	19:41047360:1	AKT2	Liver	0	0	5	1	TGFM
Pleiotropy (SBP to DBP)	19:30313603:1	CCNE1	Heart_Atrial_Appendage	0	0	1	0	TGFM
Pleiotropy (SBP to DBP)	19:15285679:2	NOTCH3	Kidney_Tube	0.954904	1	9	1	TGFM
Pleiotropy (SBP to DBP)	19:7237684:1	INSR	Thyroid	0	0	4	1	TGFM
Pleiotropy (SBP to DBP)	19:18629830:0	YJEFN3	Esophagus_Muscularis	0.0100894	0	2	3	TGFM
Pleiotropy (SBP to DBP)	19:18629830:5	SSBP4	Colon_Transverse	0	0	2	1	TGFM
Pleiotropy (SBP to DBP)	19:39179934:3	chr19:38946567:38948567:clu_25934:ENSG00000269190.5	Nerve_Tibial	0	0	3	0	TGFM
Pleiotropy (SBP to DBP)	20:19465089:1	SLC24A3	Artery_Tibial	0.999999	1	2	2	TGFM
Pleiotropy (SBP to DBP)	20:36840877:1	chr20:38223636:38227154:clu_29211:ENSG00000149633.11	Adipose_Visceral	0	0	2	1	TGFM
Pleiotropy (SBP to DBP)	20:33775369:1	chr20:35003616:35003873:clu_28518:ENSG00000100991.11	Pituitary	0.167647	0	3	2	TGFM
Pleiotropy (SBP to DBP)	20:33775369:3	MYH7B	Artery_Tibial	0.911463	1	3	3	TGFM
Pleiotropy (SBP to DBP)	20:33775369:4	TRPC4AP	Islets	0.584566	1	3	6	TGFM
Pleiotropy (SBP to DBP)	20:47233383:1	PREX1	Artery_Aorta	0.999808	1	2	1	TGFM
Pleiotropy (SBP to DBP)	20:47233383:2	KCNB1	Kidney_Tube	0	0	2	0	TGFM
Pleiotropy (SBP to DBP)	20:4236944:0	SLC23A2	Spleen	0	0	3	0	TGFM
Pleiotropy (SBP to DBP)	20:35169916:3	chr20:35134155:35134738:clu_23880:ENSG00000088298.12	Whole_Blood	0	0	3	0	TGFM
Pleiotropy (SBP to DBP)	20:9004250:1	PLCB4	Fibroblasts	0.997122	2	1	2	TGFM
Pleiotropy (SBP to DBP)	21:39983448:1	ERG	Artery_Tibial	0.970103	1	4	1	TGFM
Pleiotropy (SBP to DBP)	21:47387281:3	chr21:46216524:46221854:clu_27798:ENSG00000160285.14	Artery_Aorta	0.593307	1	2	1	TGFM
Pleiotropy (SBP to DBP)	22:40635276:3	chr22:41607013:41607262:clu_23012:ENSG00000100418.7	Whole_Blood	0	0	1	1	TGFM
Pleiotropy (SBP to DBP)	22:40635276:4	TNRC6B	Heart_Left_Ventricle	0	0	1	0	TGFM
Pleiotropy (SBP to DBP)	22:30707697:1	CCDC157	Islets	0.820806	2	2	2	TGFM
Pulse Pressure	1:59681252:1	HSD52	Artery_Aorta	0.998971	1	4	1	TGFM
Pulse Pressure	1:11895675:1	chr1:11796399:11800212:clu_52824:ENSG00000177000.10	Nerve_Tibial	0	0	7	1	TGFM
Pulse Pressure	1:9441477:6	chr1:10105744:10106197:clu_46852:ENSG00000130939.18	Esophagus_Mucosa	0.956437	1	5	1	TGFM
Pulse Pressure	1:9441477:8	chr1:9736042:9741094:clu_47336:ENSG00000171603.16	Artery_Tibial	0	0	5	1	TGFM
Pulse Pressure	1:169113881:2	DPT	Adrenal_Gland	0.992369	1	3	1	TGFM
Pulse Pressure	1:56606206:2	PLPP3	Brain_Cortex	0.996451	1	4	1	TGFM
Pulse Pressure	1:208017360:1	chr1:207767823:207783292:clu_55996:ENSG00000117335.19	Adipose_Subcutaneous	0.767481	1	1	4	TGFM
Pulse Pressure	1:201746768:2	GPR37L1	Kidney_Tube	0.944991	1	4	1	TGFM
Pulse Pressure	1:113044328:0	chr1:111691364:111695341:clu_43554:ENSG00000116473.14	Fibroblasts	0.761199	1	3	1	TGFM
Pulse Pressure	1:219741820:2	TGFB2	Esophagus_Mucosa	0	0	4	1	TGFM
Pulse Pressure	1:1684169:1	chr1:1616614:1623389:clu_45129:ENSG00000197530.12	Muscle_Skeletal	0.00556913	0	4	2	TGFM
Pulse Pressure	1:1684169:5	ENSG00000272106	Nerve_Tibial	0.0444625	0	4	1	TGFM
Pulse Pressure	1:89137459:1	chr1:88962145:88964829:clu_51997:ENSG00000137944.17	Adipose_Visceral	0	0	2	0	TGFM
Pulse Pressure	1:28793149:1	PHACTR4	Muscle_Skeletal	0.999651	1	0	0	TGFM
Pulse Pressure	1:51457200:0	OSBPL9	Islets	0	0	3	0	TGFM
Pulse Pressure	1:51457200:1	CDKN2C	Muscle_Skeletal	0.999999	1	3	4	TGFM
Pulse Pressure	1:67030601:1	SGIP1	Colon_Transverse	0	0	2	0	TGFM
Pulse Pressure	1:150572037:1	CTSK	Brain_Cerebellum	0.996035	1	3	1	TGFM
Pulse Pressure	1:116292176:2	NGF-AS1	Heart_Atrial_Appendage	0.953866	1	3	1	TGFM
Pulse Pressure	1:204492631:1	MDM4	Nerve_Tibial	0.999993	1	1	1	TGFM
Pulse Pressure	1:23442265:0	ENSG00000283234	Pancreas	0	0	5	0	TGFM
Pulse Pressure	1:23442265:1	KDM1A	Fibroblasts	0.998651	1	5	1	TGFM
Pulse Pressure	1:180131640:1	QSOX1	Whole_Blood	0.241762	0	4	1	TGFM
Pulse Pressure	1:180131640:2	XPR1	Esophagus_Mucosa	0	0	4	1	TGFM
Pulse Pressure	1:86822231:3	ENSG00000282057	Thyroid	0.00394796	0	1	1	TGFM
Pulse Pressure	1:33868469:1	ZNF362	Fibroblasts	0.420593	0	2	1	TGFM
Pulse Pressure	1:10795099:1	CLCN6	Fibroblasts	0.686452	2	6	0	TGFM
Pulse Pressure	1:43766426:1	chr1:42457350:42473122:clu_45213:ENSG00000127125.8	Esophagus_Gastroesophageal_Junction	0	0	5	0	TGFM
Pulse Pressure	1:40626344:1	COL9A2	Esophagus_Muscularis	0	0	5	3	TGFM
Pulse Pressure	1:26617630:2	chr1:27359522:27359858:clu_47288:ENSG00000142733.14	Esophagus_Muscularis	0	0	4	1	TGFM
Pulse Pressure	2:19731180:3	chr2:19937946:19938265:clu_40065:ENSG00000118965.14	Esophagus_Gastroesophageal_Junction	0	0	6	0	TGFM
Pulse Pressure	2:19731180:4	chr2:19353837:19357191:clu_45246:ENSG00000143867.6	Adipose_Visceral	0	0	6	0	TGFM
Pulse Pressure	2:19731180:5	chr2:19352410:19353141:clu_37582:ENSG00000143867.6	Artery_Coronary	0	0	6	1	TGFM
Pulse Pressure	2:20878820:6	chr2:19353837:19357191:clu_45246:ENSG00000143867.6	Adipose_Visceral	0	0	7	0	TGFM
Pulse Pressure	2:20878820:9	ENSG00000233005	Spleen	0	0	7	0	TGFM
Pulse Pressure	2:216300482:1	chr2:215379317:215380811:clu_42948:ENSG00000115414.18	Esophagus_Gastroesophageal_Junction	0	0	8	0	TGFM
Pulse Pressure	2:85491365:2	MRPL35	Artery_Tibial	0.00850386	0	3	1	TGFM
Pulse Pressure	2:9298590:1	ASAP2	Artery_Aorta	0.999802	1	2	1	TGFM
Pulse Pressure	2:56102744:2	EFEMP1	Muscle_Skeletal	0.997907	1	4	1	TGFM
Pulse Pressure	2:56102744:4	RTN4	Artery_Tibial	0.999826	1	4	1	TGFM
Pulse Pressure	2:169791438:1	chr2:168904616:168906664:clu_37256:ENSG00000152254.10	Pancreas	0	0	5	1	TGFM
Pulse Pressure	2:175529967:1	WIPF1	Heart_Left_Ventricle	0.988848	1	1	1	TGFM
Pulse Pressure	2:217659266:1	chr2:215615634:215624112:clu_40349:ENSG00000235770.5	Fibroblasts	0	0	6	0	TGFM
Pulse Pressure	2:217659266:5	IGFBP2	Esophagus_Mucosa	0.986007	1	6	1	TGFM
Pulse Pressure	2:179725237:3	chr2:178770675:178771211:clu_43789:ENSG00000155657.26	Muscle_Skeletal	0	0	5	1	TGFM
Pulse Pressure	2:179725237:4	TTN	Islets	0	0	5	0	TGFM
Pulse Pressure	2:208521512:0	chr2:207581946:207621806:clu_45595:ENSG00000144401.14	Esophagus_Mucosa	0	0	3	0	TGFM
Pulse Pressure	2:208521512:2	chr2:206881891:206925922:clu_47106:ENSG00000144410.4	Pituitary	0	0	3	1	TGFM
Pulse Pressure	2:208521512:4	ADAM23	Muscle_Skeletal	0	0	3	0	TGFM
Pulse Pressure	2:172381487:1	chr2:171541793:171550978:clu_49229:ENSG00000071967.11	Adipose_Subcutaneous	0.997055	1	2	1	TGFM
Pulse Pressure	2:28635740:1	ENSG00000270210	Artery_Tibial	0.999791	1	4	1	TGFM
Pulse Pressure	2:152978341:1	STAM2	Esophagus_Mucosa	0.383015	0	2	0	TGFM
Pulse Pressure	2:37559355:1	CRIM1	Adipose_Visceral	0.962316	1	3	1	TGFM
Pulse Pressure	2:68503044:1	PPP3R1	Artery_Tibial	0.996868	2	4	2	TGFM
Pulse Pressure	2:68503044:2	AAK1	Thyroid	0.976246	1	4	1	TGFM
Pulse Pressure	2:238227594:1	COL6A3	Artery_Aorta	0.948608	1	4	1	TGFM
Pulse Pressure	2:177989414:0	chr2:178542361:178591139:clu_42474:ENSG00000237298.9	Esophagus_Gastroesophageal_Junction	0	0	6	9	TGFM
Pulse Pressure	2:25187115:1	UBXN2A	Kidney_Glom	0	0	5	1	TGFM
Pulse Pressure	2:25187115:2	DNAJC27	Adipose_Subcutaneous	0.309959	0	5	0	TGFM
Pulse Pressure	2:25187115:3	NCOA1	Esophagus_Mucosa	0.0117254	0	5	1	TGFM
Pulse Pressure	2:106127457:1	FHL2	Artery_Tibial	0.998309	1	1	1	TGFM
Pulse Pressure	2:60607007:2	C2orf74	Artery_Tibial	2.69007e-05	0	3	2	TGFM
Pulse Pressure	2:121347612:2	chr2:121239902:121242359:clu_51952:ENSG00000115112.7	Thyroid	0.807527	1	5	1	TGFM
Pulse Pressure	2:66782467:1	MEIS1	Brain_Cortex	0.979591	1	5	1	TGFM
Pulse Pressure	2:66782467:2	MEIS1	Whole_Blood	0.998155	1	5	1	TGFM
Pulse Pressure	2:66782467:3	SLC1A4	Artery_Aorta	0	0	5	1	TGFM
Pulse Pressure	2:161082004:1	PSMD14	Esophagus_Muscularis	0	0	3	1	TGFM
Pulse Pressure	2:161082004:1	chr2:161318873:161367478:clu_50482:ENSG00000115233.11	Nerve_Tibial	0	0	3	1	TGFM
Pulse Pressure	2:144181441:0	ARHGAP15	Esophagus_Mucosa	0.383755	0	1	0	TGFM
Pulse Pressure	2:40562430:1	chr2:39356339:39378066:clu_41516:ENSG00000011566.14	Artery_Aorta	0	0	3	1	TGFM
Pulse Pressure	2:138252942:1	chr2:138002194:138005132:clu_51868:ENSG00000150540.13	Lung	0	0	1	1	TGFM
Pulse Pressure	2:231279616:1	chr2:230449710:230461262:clu_44633:ENSG00000067066.16	Muscle_Skeletal	0.00119254	0	3	1	TGFM
Pulse Pressure	2:213172025:0	ERBB4	Artery_Aorta	0	0	3	9	TGFM
Pulse Pressure	2:213172025:1	ERBB4	Colon_Sigmoid	0.880662	1	3	1	TGFM
Pulse Pressure	3:27552361:4	EOMES	Kidney_Glom	0	0	4	0	TGFM
Pulse Pressure	3:27552361:6	ENSG00000230807	Heart_Atrial_Appendage	0	0	4	1	TGFM
Pulse Pressure	3:169477506:0	MECOM	Artery_Aorta	2.85556e-05	0	4	1	TGFM
Pulse Pressure	3:169477506:1	MYNN	Artery_Aorta	0	0	4	0	TGFM
Pulse Pressure	3:169477506:3	MECOM-AS1	Esophagus_Mucosa	6.79767e-05	0	4	1	TGFM
Pulse Pressure	3:11427455:0	chr3:11602022:11633117:clu_33301:ENSG00000144560.14	Heart_Left_Ventricle	0	0	3	0	TGFM
Pulse Pressure	3:11427455:4	RAF1	Kidney_Tube	0	0	3	0	TGFM
Pulse Pressure	3:14906734:2	FBLN2	Adipose_Visceral	0	0	4	1	TGFM
Pulse Pressure	3:142631909:2	ATP1B3	Artery_Tibial	0.999969	1	3	1	TGFM
Pulse Pressure	3:38778540:1	chr3:38348632:38360339:clu_41231:ENSG00000093217.9	Colon_Transverse	0.969896	1	5	1	TGFM
Pulse Pressure	3:52638482:2	chr3:53876080:53877214:clu_46794:ENSG00000113812.13	Lung	0.976802	1	4	1	TGFM
Pulse Pressure	3:20073193:1	KAT2B	Artery_Tibial	0	0	8	0	TGFM
Pulse Pressure	3:171995605:3	FNDC3B	Kidney_Tube	0	0	6	1	TGFM
Pulse Pressure	3:123049938:0	chr3:122755431:122758772:clu_39738:ENSG00000169087.10	Muscle_Skeletal	0	0	4	8	TGFM
Pulse Pressure	3:133985901:1	RYK	Lung	0.969766	1	1	1	TGFM
Pulse Pressure	3:152021991:0	chr3:152299254:152299405:clu_43136:ENSG00000152601.17	Pituitary	0.445262	0	3	1	TGFM
Pulse Pressure	3:157576791:0	TIPARP	Adipose_Visceral	0	0	3	0	TGFM
Pulse Pressure	3:157576791:3	ENSG00000241135	Artery_Coronary	0	0	3	0	TGFM
Pulse Pressure	4:54799245:0	LNX1	Kidney_Tube	0.0100638	0	5	1	TGFM
Pulse Pressure	4:81181072:2	CFAP299	Kidney_Tube	0.999504	1	2	0	TGFM
Pulse Pressure	4:156398688:1	GUCY1A1	Thyroid	0.99937	1	6	1	TGFM
Pulse Pressure	4:169688000:1	PALLD	Nerve_Tibial	0.979964	1	0	0	TGFM
Pulse Pressure	4:3451109:3	HGFAC	Nerve_Tibial	0	0	3	1	TGFM
Pulse Pressure	4:146801002:1	ZNF827	Adipose_Visceral	0.957825	1	5	1	TGFM
Pulse Pressure	4:148414651:1	ENSG00000280219	Esophagus_Mucosa	0.99934	1	2	1	TGFM
Pulse Pressure	4:95469308:1	chr4:94654640:94657427:clu_36630:ENSG00000163110.14	Colon_Sigmoid	0.997805	1	4	1	TGFM
Pulse Pressure	4:38395515:0	KLB	Lung	0.597612	1	3	2	TGFM
Pulse Pressure	4:7891420:1	AFAP1	Brain_Cerebellum	0.99807	1	1	1	TGFM
Pulse Pressure	4:111406496:0	chr4:110198367:110198522:clu_38286:ENSG00000170522.9	Esophagus_Mucosa	0	0	3	0	TGFM
Pulse Pressure	4:56485690:1	NMU	Lung	0.99457	1	3	1	TGFM
Pulse Pressure	5:32714270:3	chr5:32712545:32716384:clu_30448:ENSG00000113389.15	Fibroblasts	0.761096	1	4	1	TGFM
Pulse Pressure	5:32714270:4	chr5:34028883:34033304:clu_33520:ENSG00000082196.20	Colon_Sigmoid	0	0	4	1	TGFM
Pulse Pressure	5:158244083:0	EBF1	Fibroblasts	0	0	6	1	TGFM
Pulse Pressure	5:158244083:1	chr5:159105096:159106867:clu_42116:ENSG00000245812.2	Lung	0	0	6	0	TGFM
Pulse Pressure	5:158244083:2	chr5:157817547:157858930:clu_42495:ENSG00000113282.13	Thyroid	0	0	6	0	TGFM
Pulse Pressure	5:158244083:4	MED7	Kidney_Glom	0	0	6	1	TGFM
Pulse Pressure	5:122684564:0	chr5:123591414:123595039:clu_41805:ENSG00000151292.17	Thyroid	0	0	5	1	TGFM
Pulse Pressure	5:122684564:1	CEP120	Spleen	0	0	5	0	TGFM
Pulse Pressure	5:108113740:1	FER	Artery_Aorta	0.994746	1	2	2	TGFM
Pulse Pressure	5:108113740:2	chr5:108299837:108348399:clu_38952:ENSG00000145743.15	Adipose_Subcutaneous	0	0	2	1	TGFM
Pulse Pressure	5:77874854:1	chr5:77463226:77489457:clu_39646:ENSG00000164253.13	Nerve_Tibial	1	1	2	2	TGFM
Pulse Pressure	5:77874854:2	chr5:77427034:77432893:clu_33996:ENSG00000164253.13	Artery_Aorta	0.999339	1	2	1	TGFM
Pulse Pressure	5:127868199:2	SLC12A2-DT	Heart_Left_Ventricle	9.66483e-06	0	2	1	TGFM
Pulse Pressure	5:71544539:1	MAP1B	Heart_Left_Ventricle	0.915004	1	6	1	TGFM
Pulse Pressure	5:71544539:2	RPL7P22	Islets	0	0	6	0	TGFM
Pulse Pressure	5:71544539:4	chr5:71208130:71220282:clu_38488:ENSG00000215630.6	Adipose_Subcutaneous	0.963296	1	6	1	TGFM
Pulse Pressure	5:121194226:0	chr5:122022407:122026942:clu_34539:ENSG00000151304.5	Muscle_Skeletal	0	0	4	0	TGFM
Pulse Pressure	5:121194226:2	SNX24	Artery_Tibial	0	0	4	1	TGFM
Pulse Pressure	5:156114832:1	SGCD	Artery_Tibial	0.994467	1	2	2	TGFM
Pulse Pressure	5:142533625:0	ENSG00000228737	Nerve_Tibial	0.737591	1	4	1	TGFM
Pulse Pressure	5:52135543:1	ITGA1	Artery_Tibial	0.968603	1	5	1	TGFM
Pulse Pressure	5:52135543:2	MOCS2-DT	Liver	0	0	5	1	TGFM
Pulse Pressure	5:172515643:0	NSG2	Lung	0.862813	1	4	1	TGFM
Pulse Pressure	5:64084524:0	chr5:65452918:65460170:clu_30818:ENSG00000049192.14	Fibroblasts	0	0	3	11	TGFM
Pulse Pressure	5:64084524:1	chr5:64885546:64971703:clu_34966:ENSG00000153015.15	Esophagus_Muscularis	0.871127	1	3	1	TGFM
Pulse Pressure	5:53300073:2	MOCS2-DT	Liver	0.020756	0	5	1	TGFM
Pulse Pressure	5:43824677:1	NNT	Fibroblasts	0.999057	1	2	3	TGFM
Pulse Pressure	6:152341587:1	chr6:152148264:152149477:clu_29114:ENSG00000131018.22	Heart_Left_Ventricle	0	0	7	0	TGFM
Pulse Pressure	6:152341587:2	chr6:151427582:151430138:clu_34416:ENSG00000155906.16	Artery_Tibial	0	0	7	1	TGFM
Pulse Pressure	6:152341587:3	ARMT1	Kidney_Glom	0	0	7	1	TGFM
Pulse Pressure	6:152341587:5	ESR1	Thyroid	0.151809	0	7	1	TGFM
Pulse Pressure	6:169587103:1	THBS2	Artery_Tibial	0.981012	1	9	3	TGFM
Pulse Pressure	6:169587103:2	THBS2	Lung	0	0	9	0	TGFM
Pulse Pressure	6:169587103:3	ENSG00000226445	Nerve_Tibial	0.999964	1	9	2	TGFM
Pulse Pressure	6:169587103:4	ENSG00000224417	Islets	1	3	9	7	TGFM
Pulse Pressure	6:169587103:6	SMOC2	Brain_Cortex	0	0	9	0	TGFM
Pulse Pressure	6:12903957:0	RN7SKP293	Artery_Tibial	0.0730394	0	5	1	TGFM
Pulse Pressure	6:12903957:1	PHACTR1	Artery_Coronary	0.998393	1	5	1	TGFM
Pulse Pressure	6:12903957:4	ADTRP	Stomach	0	0	5	0	TGFM
Pulse Pressure	6:12903957:5	RANBP9	Adipose_Subcutaneous	0	0	5	1	TGFM
Pulse Pressure	6:122182186:1	GJA1	Nerve_Tibial	0.983293	1	3	1	TGFM
Pulse Pressure	6:122182186:4	TBC1D32	Fibroblasts	0	0	3	1	TGFM
Pulse Pressure	6:122182186:5	GJA1	Artery_Aorta	0.119838	0	3	1	TGFM
Pulse Pressure	6:143591821:1	chr6:142309644:142367569:clu_39173:ENSG00000112414.14	Lung	0	0	2	0	TGFM
Pulse Pressure	6:25923417:2	CARMIL1	Artery_Aorta	0	0	4	1	TGFM
Pulse Pressure	6:27794658:1	chr6:28272339:28272670:clu_30818:ENSG00000197062.11	Artery_Aorta	0	0	4	0	TGFM
Pulse Pressure	6:7723962:4	TXNDC5	Esophagus_Mucosa	0.995363	1	9	2	TGFM
Pulse Pressure	6:151008837:1	ENSG00000232891	Lung	0.99968	1	3	1	TGFM
Pulse Pressure	6:151008837:3	ESR1	Thyroid	0.00449907	0	3	2	TGFM
Pulse Pressure	6:1679715:2	chr6:2959342:2971248:clu_31770:ENSG00000124570.17	Artery_Tibial	0.0125116	0	2	0	TGFM
Pulse Pressure	6:117863175:2	RFX6	Kidney_Glom	0	0	4	1	TGFM
Pulse Pressure	6:22392260:1	chr6:22110920:22173998:clu_30695:ENSG00000272168.6	Artery_Aorta	0	0	2	0	TGFM
Pulse Pressure	6:85403516:0	TBX18	Colon_Sigmoid	0	0	2	0	TGFM
Pulse Pressure	6:20686996:1	E2F3	Fibroblasts	0.802671	1	2	1	TGFM
Pulse Pressure	6:140383733:1	LINC02941	Thyroid	0.974885	1	2	1	TGFM
Pulse Pressure	6:140383733:2	chr6:139034221:139042719:clu_35511:ENSG00000146386.7	Colon_Transverse	0.994373	1	2	1	TGFM
Pulse Pressure	6:19028623:1	chr6:18200576:18201486:clu_34696:ENSG00000165097.13	Adipose_Subcutaneous	0	0	1	0	TGFM
Pulse Pressure	6:109013930:1	chr6:108561829:108663455:clu_38588:ENSG00000118689.14	Lung	0	0	4	0	TGFM
Pulse Pressure	6:131311909:1	chr6:130876775:130878104:clu_37912:ENSG00000079819.18	Nerve_Tibial	0.767768	1	1	1	TGFM
Pulse Pressure	6:39185482:0	KCNK5	Esophagus_Mucosa	0.861609	1	4	2	TGFM
Pulse Pressure	6:125637457:1	NCOA7	Kidney_Tube	0.996369	1	5	1	TGFM
Pulse Pressure	7:106412082:1	COG5	Artery_Aorta	0	0	4	0	TGFM
Pulse Pressure	7:106412082:4	chr7:107203630:107210526:clu_29104:ENSG00000164597.13	Esophagus_Gastroesophageal_Junction	0	0	4	0	TGFM
Pulse Pressure	7:46008110:1	IGFBP3	Brain_Cerebellum	0	0	3	0	TGFM
Pulse Pressure	7:19049388:1	TWIST1	Artery_Aorta	0	0	2	0	TGFM
Pulse Pressure	7:40440233:2	INHBA	Colon_Sigmoid	0	0	3	0	TGFM
Pulse Pressure	7:27243238:1	chr7:27202638:27204808:clu_30714:ENSG00000243766.7	Colon_Transverse	0	0	6	1	TGFM
Pulse Pressure	7:100271521:1	GIGYF1	Pancreas	0.959792	1	3	1	TGFM
Pulse Pressure	7:100271521:3	SRRT	Artery_Tibial	0.999679	1	3	1	TGFM
Pulse Pressure	7:130973495:1	MKLN1	Muscle_Skeletal	0	0	3	0	TGFM
Pulse Pressure	7:116198621:1	ENSG00000243220	Kidney_Tube	0.000418347	0	0	2	TGFM
Pulse Pressure	7:47548893:0	LOC730338	Fibroblasts	0	0	3	0	TGFM
Pulse Pressure	7:25887278:3	PALS2	Artery_Tibial	0.896448	1	2	1	TGFM
Pulse Pressure	7:73491212:2	CLIP2	Artery_Tibial	0.999549	2	8	2	TGFM
Pulse Pressure	7:24590331:1	PALS2	Artery_Tibial	0	0	0	1	TGFM
Pulse Pressure	7:139407001:0	CLEC2L	Brain_Cerebellum	0	0	1	0	TGFM
Pulse Pressure	7:139407001:1	chr7:139778530:139780740:clu_31257:ENSG00000059377.16	Esophagus_Mucosa	0.979267	1	1	1	TGFM
Pulse Pressure	7:41717826:1	INHBA	Whole_Blood	0	0	4	0	TGFM
Pulse Pressure	7:41717826:2	chr7:40088331:40092785:clu_30790:ENSG00000065883.14	Pituitary	0	0	4	1	TGFM
Pulse Pressure	7:1081562:4	MAD1L1	Heart_Atrial_Appendage	0.989251	1	1	1	TGFM
Pulse Pressure	7:16117030:0	AGMO	Colon_Sigmoid	0	0	5	1	TGFM
Pulse Pressure	7:16117030:1	chr7:15390905:15394113:clu_32727:ENSG00000187546.13	Nerve_Tibial	0.804744	1	5	0	TGFM
Pulse Pressure	7:50820013:2	chr7:50626978:50674436:clu_33326:ENSG00000106070.17	Nerve_Tibial	0.257805	0	3	1	TGFM
Pulse Pressure	7:156963731:1	UBE3C	Esophagus_Muscularis	0	0	1	1	TGFM
Pulse Pressure	7:137603188:1	chr7:137912368:137912991:clu_34865:ENSG00000182158.14	Nerve_Tibial	0.886249	1	2	0	TGFM
Pulse Pressure	8:120441485:1	MAL2-AS1	Artery_Tibial	0	0	7	1	TGFM
Pulse Pressure	8:120441485:3	TAF2	Fibroblasts	0	0	7	0	TGFM
Pulse Pressure	8:141057641:2	KCNK9	Esophagus_Muscularis	0.977738	1	6	1	TGFM
Pulse Pressure	8:76591880:1	HNF4G	Artery_Aorta	0	0	4	0	TGFM
Pulse Pressure	8:95250658:2	chr8:95032094:95035454:clu_53562:ENSG00000156170.12	Artery_Aorta	0	0	4	0	TGFM
Pulse Pressure	8:10637552:0	TDH-AS1	Kidney_Tube	0	0	3	0	TGFM
Pulse Pressure	8:10637552:0	chr8:11704304:11705914:clu_52289:ENSG00000136574.17	Heart_Atrial_Appendage	0	0	3	1	TGFM
Pulse Pressure	8:10637552:3	chr8:9772423:9776650:clu_54393:ENSG00000173273.15	Esophagus_Muscularis	0	0	3	0	TGFM
Pulse Pressure	8:92149429:1	LRRC69	Esophagus_Gastroesophageal_Junction	0.738493	1	1	1	TGFM
Pulse Pressure	8:77695388:1	ZFHX4	Artery_Aorta	0	0	6	1	TGFM
Pulse Pressure	8:77695388:2	ZFHX4	Thyroid	0.99767	1	6	1	TGFM
Pulse Pressure	8:116959837:1	EIF3H	Esophagus_Mucosa	0	0	1	0	TGFM
Pulse Pressure	8:116959837:2	TRPS1	Pancreas	0	0	1	8	TGFM
Pulse Pressure	8:116959837:3	UTP23	Heart_Left_Ventricle	0	0	1	0	TGFM
Pulse Pressure	8:116959837:4	TRPS1	Islets	0	0	1	10	TGFM
Pulse Pressure	8:13297808:2	ENSG00000254575	Brain_Cortex	0	0	2	1	TGFM
Pulse Pressure	8:30319467:1	chr8:30549585:30558887:clu_60099:ENSG00000157110.15	Adipose_Subcutaneous	0.935964	1	1	2	TGFM
Pulse Pressure	8:78817310:1	ZFHX4	Thyroid	0	0	3	8	TGFM
Pulse Pressure	9:123666777:1	chr9:120914300:120923705:clu_47219:ENSG00000056558.10	Fibroblasts	0	0	1	0	TGFM
Pulse Pressure	9:116696625:1	COL27A1	Artery_Aorta	0.993327	1	3	1	TGFM
Pulse Pressure	9:116696625:2	ZNF618	Brain_Cerebellum	0.84265	1	3	1	TGFM
Pulse Pressure	9:116696625:4	C9orf43	Small_Intestine	0	0	3	0	TGFM
Pulse Pressure	9:139099073:1	SNHG7	Stomach	0.977119	1	5	2	TGFM
Pulse Pressure	9:139099073:2	chr9:136839121:136839314:clu_52614:ENSG00000196642.18	Muscle_Skeletal	0	0	5	1	TGFM
Pulse Pressure	9:95201540:2	PHF2	Esophagus_Muscularis	0	0	4	1	TGFM
Pulse Pressure	9:34223553:1	MYORG	Muscle_Skeletal	0	0	3	0	TGFM
Pulse Pressure	9:34223553:3	UBE2R2	Esophagus_Gastroesophageal_Junction	0.952999	1	3	1	TGFM
Pulse Pressure	9:16891590:0	chr9:17416189:17444197:clu_52748:ENSG00000044459.14	Artery_Tibial	0	0	3	0	TGFM
Pulse Pressure	9:14535119:1	chr9:13136182:13136712:clu_48039:ENSG00000107186.16	Brain_Cerebellum	0.80558	1	4	9	TGFM
Pulse Pressure	9:14535119:2	ENSG00000226197	Heart_Atrial_Appendage	0	0	4	1	TGFM
Pulse Pressure	9:73089662:1	chr9:70267975:70277310:clu_52739:ENSG00000198887.8	Esophagus_Mucosa	0	0	8	1	TGFM
Pulse Pressure	10:104958900:1	NT5C2	Artery_Tibial	0.430105	0	5	0	TGFM
Pulse Pressure	10:104958900:3	STN1	Fibroblasts	0.999924	1	5	1	TGFM
Pulse Pressure	10:104958900:8	AS3MT	Thyroid	0.999998	1	5	8	TGFM
Pulse Pressure	10:104958900:9	chr10:102359435:102361022:clu_9052:ENSG00000107862.4	Heart_Left_Ventricle	0	0	5	1	TGFM
Pulse Pressure	10:30317073:3	JCAD	Kidney_Tube	0.986298	1	4	1	TGFM
Pulse Pressure	10:18727959:2	STAM-DT	Kidney_Glom	0	0	8	0	TGFM
Pulse Pressure	10:18727959:3	PLXDC2	Muscle_Skeletal	0	0	8	1	TGFM
Pulse Pressure	10:18727959:5	SLC39A12	Adrenal_Gland	0.996965	1	8	1	TGFM
Pulse Pressure	10:114758349:1	TCF7L2	Artery_Tibial	0	0	8	0	TGFM
Pulse Pressure	10:114758349:2	chr10:114970440:114972135:clu_11990:ENSG00000165832.5	Adipose_Subcutaneous	0	0	8	0	TGFM
Pulse Pressure	10:114758349:3	chr10:112527164:112538246:clu_11514:ENSG00000151532.13	Adipose_Visceral	0	0	8	1	TGFM
Pulse Pressure	10:75797672:1	VCL	Pancreas	0	0	3	1	TGFM
Pulse Pressure	10:21037294:7	MALRD1	Esophagus_Gastroesophageal_Junction	0.826053	1	3	1	TGFM
Pulse Pressure	10:102552663:2	chr10:101831167:101843496:clu_10167:ENSG00000120049.18	Heart_Atrial_Appendage	0.995966	1	6	1	TGFM
Pulse Pressure	10:19935057:4	PLXDC2	Muscle_Skeletal	0	0	3	0	TGFM
Pulse Pressure	10:69566751:0	CTNNA3	Muscle_Skeletal	0	0	1	0	TGFM
Pulse Pressure	10:32289986:2	KIF5B	Heart_Left_Ventricle	0	0	4	1	TGFM
Pulse Pressure	10:32289986:3	ENSG00000150076	Islets	0.0690832	0	4	2	TGFM
Pulse Pressure	10:61566323:1	CCDC6	Whole_Blood	0	0	2	0	TGFM
Pulse Pressure	10:63551773:1	chr10:62049483:62050888:clu_10799:ENSG00000150347.14	Adipose_Subcutaneous	0.976301	1	5	0	TGFM
Pulse Pressure	10:63551773:3	ARID5B	Kidney_Tube	0.979222	1	5	1	TGFM
Pulse Pressure	10:5689150:1	ASB13	Artery_Tibial	0.997504	1	3	1	TGFM
Pulse Pressure	10:94441507:1	PDE6C	Esophagus_Mucosa	0.55725	1	2	1	TGFM
Pulse Pressure	10:124216410:0	chr10:122428316:122429624:clu_12149:ENSG00000107679.14	Adipose_Subcutaneous	0.976472	1	2	1	TGFM
Pulse Pressure	10:97325729:1	HELLS	Artery_Aorta	0	0	6	1	TGFM
Pulse Pressure	10:97325729:3	TBC1D12	Spleen	0	0	6	2	TGFM
Pulse Pressure	10:103843830:2	chr10:103611630:103612853:clu_10915:ENSG00000107957.16	Artery_Tibial	0	0	3	0	TGFM
Pulse Pressure	10:45102420:0	ZNF32	Kidney_Tube	0	0	2	1	TGFM
Pulse Pressure	10:118507976:2	chr10:116727380:116742430:clu_12321:ENSG00000165868.13	Nerve_Tibial	0	0	2	0	TGFM
Pulse Pressure	10:116132246:2	ADRB1	Kidney_Tube	0.0265021	0	5	1	TGFM
Pulse Pressure	11:130273230:1	ADAMTS8	Adipose_Visceral	0.925324	2	10	1	TGFM
Pulse Pressure	11:130273230:2	chr11:130133728:130135563:clu_10333:ENSG00000084234.16	Thyroid	0	0	10	0	TGFM
Pulse Pressure	11:89224453:3	chr11:89490553:89491190:clu_8325:ENSG00000086991.12	Artery_Tibial	0	0	2	0	TGFM
Pulse Pressure	11:1887068:0	chr11:767373:771333:clu_6145:ENSG00000177225.16	Colon_Transverse	0.127062	0	6	1	TGFM
Pulse Pressure	11:1887068:2	chr11:804463:805616:clu_6964:ENSG00000177595.17	Thyroid	0.993025	1	6	2	TGFM
Pulse Pressure	11:1887068:5	ENSG00000232987	Brain_Cerebellum	0.0186277	0	6	2	TGFM
Pulse Pressure	11:47676170:1	chr11:47489024:47552992:clu_6659:ENSG00000149187.17	Esophagus_Mucosa	0	0	2	0	TGFM
Pulse Pressure	11:47676170:2	MTCH2	Muscle_Skeletal	4.60172e-05	0	2	8	TGFM
Pulse Pressure	11:100624538:2	ARHGAP42-AS1	Colon_Transverse	0	0	5	1	TGFM
Pulse Pressure	11:17394073:2	SOX6	Liver	0.991329	1	5	1	TGFM
Pulse Pressure	11:45246869:2	ARHGAP1	Liver	0	0	10	1	TGFM
Pulse Pressure	11:107096777:1	ASS1P13	Adrenal_Gland	0.0210709	0	2	7	TGFM
Pulse Pressure	11:102077200:2	ARHGAP42-AS1	Colon_Transverse	0	0	3	1	TGFM
Pulse Pressure	11:65405600:1	SIPA1	Colon_Transverse	0	0	4	0	TGFM
Pulse Pressure	11:69825414:1	ANO1	Artery_Tibial	0.999999	2	8	2	TGFM
Pulse Pressure	11:69825414:6	chr11:70153128:70156947:clu_7980:ENSG00000131620.17	Pituitary	0.996725	1	8	1	TGFM
Pulse Pressure	11:10194152:1	SBF2	Artery_Aorta	0.106107	0	6	2	TGFM
Pulse Pressure	11:10194152:3	chr11:9992543:9992990:clu_6050:ENSG00000133812.15	Muscle_Skeletal	0.88159	1	6	1	TGFM
Pulse Pressure	11:10194152:4	RPL21P97	Artery_Tibial	0.918374	1	6	0	TGFM
Pulse Pressure	11:30315627:1	MPPED2	Heart_Left_Ventricle	0.103094	0	2	1	TGFM
Pulse Pressure	11:44041968:1	PRDM11	Muscle_Skeletal	0.977453	1	3	1	TGFM
Pulse Pressure	11:44041968:3	PRDM11	Thyroid	0.979713	1	3	1	TGFM
Pulse Pressure	11:76511303:0	chr11:76544822:76549952:clu_7347:ENSG00000158636.16	Brain_Cerebellum	0.952814	1	3	1	TGFM
Pulse Pressure	11:76511303:1	ENSG00000261578	Brain_Cerebellum	0.997213	2	3	2	TGFM
Pulse Pressure	11:717137:3	chr11:780381:780713:clu_6389:ENSG00000255284.1	Adipose_Visceral	0.422931	0	5	0	TGFM
Pulse Pressure	11:8852239:1	chr11:10627763:10627973:clu_6351:ENSG00000072952.18	Esophagus_Muscularis	0	0	9	1	TGFM
Pulse Pressure	11:8852239:2	chr11:8811335:8839310:clu_6273:ENSG00000166444.18	Esophagus_Muscularis	0.999616	1	9	1	TGFM
Pulse Pressure	11:8852239:3	LINC02709	Fibroblasts	0.999099	1	9	1	TGFM
Pulse Pressure	11:8852239:4	SBF2-AS1	Muscle_Skeletal	0	0	9	1	TGFM
Pulse Pressure	12:20230639:2	ENSG00000255910	Artery_Aorta	0	0	9	1	TGFM
Pulse Pressure	12:20230639:3	PDE3A	Adipose_Subcutaneous	0	0	9	1	TGFM
Pulse Pressure	12:20230639:8	chr12:21452154:21455132:clu_3557:ENSG00000121350.15	Artery_Tibial	0	0	9	0	TGFM
Pulse Pressure	12:94677559:2	SOCS2-AS1	Colon_Transverse	0	0	5	1	TGFM
Pulse Pressure	12:54441498:0	MAP3K12	Whole_Blood	0	0	6	0	TGFM
Pulse Pressure	12:54441498:1	HOXC9	Lung	0	0	6	1	TGFM
Pulse Pressure	12:48698518:1	ZNF641	Nerve_Tibial	0.0341758	0	7	2	TGFM
Pulse Pressure	12:48698518:3	chr12:48968319:48969110:clu_3117:ENSG00000169884.13	Whole_Blood	0	0	7	1	TGFM
Pulse Pressure	12:4384844:2	TIGAR	Artery_Tibial	0.802762	1	3	1	TGFM
Pulse Pressure	12:66374587:1	HMGA2	Fibroblasts	0	0	4	0	TGFM
Pulse Pressure	12:27957674:1	KLHL42	Muscle_Skeletal	0	0	3	0	TGFM
Pulse Pressure	12:115418870:0	chr12:114448229:114448497:clu_5040:ENSG00000089225.19	Heart_Atrial_Appendage	0	0	5	0	TGFM
Pulse Pressure	12:12628219:1	BORCS5	Heart_Left_Ventricle	0	0	6	1	TGFM
Pulse Pressure	12:12628219:3	PRH2	Kidney_Glom	0	0	6	1	TGFM
Pulse Pressure	12:12628219:5	ENSG00000275963	Adrenal_Gland	0.970026	1	6	1	TGFM
Pulse Pressure	12:79925802:1	PAWR	Artery_Aorta	0	0	2	1	TGFM
Pulse Pressure	12:2436884:1	CACNA1C	Artery_Aorta	0.967921	1	3	1	TGFM
Pulse Pressure	12:24760456:0	ENSG00000255864	Thyroid	0	0	2	0	TGFM
Pulse Pressure	12:24760456:3	chr12:25209911:25225614:clu_2651:ENSG00000133703.11	Pancreas	0	0	2	0	TGFM
Pulse Pressure	12:50561359:1	chr12:50130694:50132962:clu_4471:ENSG00000139624.12	Nerve_Tibial	0.999721	2	3	2	TGFM
Pulse Pressure	12:57527283:1	LRP1	Artery_Aorta	0.998801	1	7	1	TGFM
Pulse Pressure	12:116630136:2	LINC00173	Kidney_Glom	0.00264924	0	3	0	TGFM
Pulse Pressure	12:111754048:1	ENSG00000257767	Islets	0.822284	3	3	5	TGFM
Pulse Pressure	12:69200815:1	chr12:68713808:68715627:clu_5176:ENSG00000111581.9	Thyroid	0.678195	1	2	1	TGFM
Pulse Pressure	12:110410706:0	KCTD10	Adipose_Visceral	0	0	2	1	TGFM
Pulse Pressure	13:47314172:2	LRCH1	Fibroblasts	0	0	2	1	TGFM
Pulse Pressure	13:32188715:2	HSPH1	Brain_Cortex	0	0	3	1	TGFM
Pulse Pressure	13:22318442:2	LATS2	Whole_Blood	0.95872	1	3	1	TGFM
Pulse Pressure	13:94417873:1	GPC6	Artery_Aorta	0.997256	2	2	2	TGFM
Pulse Pressure	13:42543516:2	NAA16	Nerve_Tibial	0.92696	1	3	0	TGFM
Pulse Pressure	13:50969114:1	chr13:49526458:49528511:clu_2611:ENSG00000136147.17	Lung	0.754898	1	3	1	TGFM
Pulse Pressure	13:98859019:0	chr13:97347067:97357482:clu_2418:ENSG00000139793.18	Muscle_Skeletal	0	0	3	0	TGFM
Pulse Pressure	13:98859019:1	FARP1	Fibroblasts	0.999679	1	3	1	TGFM
Pulse Pressure	14:23861811:1	chr14:22927660:22928126:clu_16552:ENSG00000100462.15	Heart_Left_Ventricle	0	0	6	0	TGFM
Pulse Pressure	14:23861811:3	TRDV2	Whole_Blood	0.0209494	0	6	1	TGFM
Pulse Pressure	14:23861811:4	HOMEZ	Thyroid	0	0	6	1	TGFM
Pulse Pressure	14:23861811:5	ENSG00000270433	Heart_Left_Ventricle	0.990692	1	6	1	TGFM
Pulse Pressure	14:35871093:3	chr14:36525208:36559173:clu_23045:ENSG00000283098.1	Thyroid	0	0	4	1	TGFM
Pulse Pressure	14:100133250:2	EML1	Adipose_Subcutaneous	0	0	6	0	TGFM
Pulse Pressure	14:92393198:1	TC2N	Pancreas	0.976564	1	3	1	TGFM
Pulse Pressure	14:92393198:2	RIN3	Colon_Sigmoid	0.936659	1	3	1	TGFM
Pulse Pressure	14:54122401:3	chr14:54702580:54737024:clu_17642:ENSG00000020577.13	Fibroblasts	0.986016	1	2	1	TGFM
Pulse Pressure	14:73579121:1	DPF3	Artery_Tibial	0.999994	1	4	2	TGFM
Pulse Pressure	14:75088244:4	chr14:73927228:73931503:clu_21694:ENSG00000119725.18	Adipose_Visceral	0	0	3	0	TGFM
Pulse Pressure	14:94465789:1	chr14:93998235:93999583:clu_17652:ENSG00000175699.14	Heart_Left_Ventricle	0.993134	1	5	0	TGFM
Pulse Pressure	14:89565130:2	FOXN3	Heart_Left_Ventricle	0.971342	1	3	1	TGFM
Pulse Pressure	14:39858442:1	chr14:39399787:39431564:clu_23080:ENSG00000165355.7	Thyroid	0.949719	1	1	0	TGFM
Pulse Pressure	14:55329274:1	chr14:54843054:54845768:clu_23152:ENSG00000131979.18	Lung	0	0	2	1	TGFM
Pulse Pressure	15:48879291:1	RPL7AP62	Stomach	0	0	2	0	TGFM
Pulse Pressure	15:91422543:1	FES	Pituitary	0	0	7	1	TGFM
Pulse Pressure	15:91422543:2	ZNF710-AS1	Heart_Atrial_Appendage	0.99969	1	7	3	TGFM
Pulse Pressure	15:91422543:7	SV2B	Kidney_Tube	0	0	7	1	TGFM
Pulse Pressure	15:81028965:0	CFAP161	Heart_Left_Ventricle	0	0	4	0	TGFM
Pulse Pressure	15:62757722:1	TLN2	Artery_Tibial	0	0	2	1	TGFM
Pulse Pressure	15:71609306:2	LARP6	Artery_Tibial	0.998147	1	4	1	TGFM
Pulse Pressure	15:50810621:0	chr15:50304133:50309691:clu_18121:ENSG00000104064.16	Esophagus_Mucosa	0	0	5	0	TGFM
Pulse Pressure	15:67457485:2	ENSG00000259347	Adipose_Subcutaneous	0.979351	1	7	1	TGFM
Pulse Pressure	15:67457485:3	chr15:67727945:67748231:clu_21572:ENSG00000137764.19	Thyroid	0	0	7	1	TGFM
Pulse Pressure	15:75086386:1	ULK3	Heart_Left_Ventricle	0	0	6	1	TGFM
Pulse Pressure	15:75086386:2	LOXL1	Artery_Tibial	0.956955	1	6	2	TGFM
Pulse Pressure	15:75086386:4	RPP25	Islets	0.738262	1	6	4	TGFM
Pulse Pressure	15:75086386:7	chr15:74837435:74837751:clu_17665:ENSG00000140474.12	Esophagus_Gastroesophageal_Junction	0.0914533	0	6	2	TGFM
Pulse Pressure	15:59429160:1	MYO1E	Esophagus_Muscularis	0.916533	1	2	1	TGFM
Pulse Pressure	15:96024055:1	ENSG00000258489	Adrenal_Gland	0.981674	1	2	1	TGFM
Pulse Pressure	16:69969299:1	chr16:70478650:70479126:clu_19453:ENSG00000157353.16	Thyroid	0.864344	1	2	1	TGFM
Pulse Pressure	16:83045790:1	CDH13	Artery_Aorta	0.999992	2	2	0	TGFM
Pulse Pressure	16:72281950:2	chr16:72829859:72889731:clu_16381:ENSG00000140836.14	Artery_Aorta	0	0	5	1	TGFM
Pulse Pressure	16:24848471:0	chr16:23700704:23700959:clu_16522:ENSG00000134398.14	Colon_Transverse	0	0	2	0	TGFM
Pulse Pressure	16:80864776:1	CDYL2	Kidney_Tube	0	0	4	0	TGFM
Pulse Pressure	16:4436445:1	chr16:4466402:4469227:clu_16741:ENSG00000153406.13	Adipose_Subcutaneous	0.957994	1	6	1	TGFM
Pulse Pressure	16:4436445:4	chr16:4395339:4405491:clu_12998:ENSG00000262246.5	Heart_Left_Ventricle	0	0	6	1	TGFM
Pulse Pressure	16:1347717:2	chr16:2106948:2107883:clu_17427:ENSG00000008710.19	Thyroid	0	0	4	1	TGFM
Pulse Pressure	16:11187415:1	chr16:11549745:11553533:clu_14865:ENSG00000189067.12	Muscle_Skeletal	0.686735	1	0	1	TGFM
Pulse Pressure	17:45013271:2	ENSG00000278765	Thyroid	0.998443	2	6	2	TGFM
Pulse Pressure	17:45013271:3	chr17:45550732:45551440:clu_13617:ENSG00000214425.7	Pituitary	0.99984	1	6	4	TGFM
Pulse Pressure	17:45013271:4	MYL4	Heart_Left_Ventricle	0	0	6	1	TGFM
Pulse Pressure	17:45013271:5	chr17:47122600:47123886:clu_12461:ENSG00000004897.11	Esophagus_Gastroesophageal_Junction	0	0	6	0	TGFM
Pulse Pressure	17:6484536:3	SLC2A4	Pituitary	0	0	9	0	TGFM
Pulse Pressure	17:6484536:7	chr17:7591925:7592071:clu_13593:ENSG00000129245.11	Lung	0.222147	0	9	3	TGFM
Pulse Pressure	17:60767135:1	MRC2	Artery_Tibial	0	0	3	1	TGFM
Pulse Pressure	17:60767135:3	ENSG00000274565	Esophagus_Mucosa	0	0	3	0	TGFM
Pulse Pressure	17:7740170:3	SLC2A4	Muscle_Skeletal	0	0	7	1	TGFM
Pulse Pressure	17:46188183:4	TTLL6	Islets	0.016313	0	4	4	TGFM
Pulse Pressure	17:1958609:2	CRK	Artery_Tibial	0	0	3	0	TGFM
Pulse Pressure	17:1958609:3	PITPNA	Nerve_Tibial	0	0	3	1	TGFM
Pulse Pressure	17:59475888:1	chr17:61393747:61399037:clu_15726:ENSG00000267280.5	Lung	0.999895	1	4	1	TGFM
Pulse Pressure	17:59475888:2	ENSG00000279713	Fibroblasts	0	0	4	1	TGFM
Pulse Pressure	17:57934995:3	chr17:60075833:60076130:clu_14451:ENSG00000068097.14	Adipose_Visceral	0	0	2	0	TGFM
Pulse Pressure	17:42009211:2	chr17:42214602:42216014:clu_11081:ENSG00000173757.9	Whole_Blood	0.984171	1	5	1	TGFM
Pulse Pressure	17:47777540:0	PNPO	Islets	0.0196454	0	5	5	TGFM
Pulse Pressure	17:47777540:3	TTLL6	Islets	0.134695	0	5	5	TGFM
Pulse Pressure	17:64208285:1	PRKCA	Whole_Blood	0.0502584	0	4	1	TGFM
Pulse Pressure	18:43097750:0	chr18:45855687:45857853:clu_26521:ENSG00000152223.12	Adipose_Visceral	0	0	6	1	TGFM
Pulse Pressure	18:43097750:1	SETBP1	Artery_Aorta	0	0	6	0	TGFM
Pulse Pressure	18:43097750:6	SETBP1	Fibroblasts	0.0780363	0	6	2	TGFM
Pulse Pressure	18:48287818:3	chr18:50560243:50663089:clu_21795:ENSG00000141639.11	Brain_Cortex	0	0	4	1	TGFM
Pulse Pressure	18:20069699:1	ENSG00000266283	Colon_Transverse	0	0	3	0	TGFM
Pulse Pressure	18:74070562:0	ZNF516	Fibroblasts	0.00446121	0	2	2	TGFM
Pulse Pressure	18:12666645:2	CEP76	Colon_Transverse	0	0	2	1	TGFM
Pulse Pressure	18:3251724:1	chr18:3252325:3253233:clu_21558:ENSG00000101608.12	Fibroblasts	0.997621	1	2	2	TGFM
Pulse Pressure	18:771047:1	YES1	Colon_Sigmoid	0	0	2	2	TGFM
Pulse Pressure	18:771047:2	TYMS	Lymphocytes	0	0	2	0	TGFM
Pulse Pressure	18:10928707:1	chr18:11886621:11886713:clu_24817:ENSG00000154889.16	Artery_Tibial	0.0148006	0	3	1	TGFM
Pulse Pressure	19:45413233:2	chr19:45398339:45404999:clu_26370:ENSG00000104881.15	Nerve_Tibial	0.0188765	0	6	1	TGFM
Pulse Pressure	19:7240020:1	INSR	Thyroid	0	0	7	1	TGFM
Pulse Pressure	19:7240020:2	chr19:6227102:6230595:clu_20977:ENSG00000130382.8	Artery_Aorta	0.976742	1	7	1	TGFM
Pulse Pressure	19:7240020:3	TRIP10	Esophagus_Muscularis	0.999813	1	7	2	TGFM
Pulse Pressure	19:7240020:5	INSR	Heart_Atrial_Appendage	0	0	7	1	TGFM
Pulse Pressure	19:10358639:1	S1PR2	Liver	0.203326	0	6	2	TGFM
Pulse Pressure	19:5066330:2	chr19:4055247:4065430:clu_20815:ENSG00000178951.8	Muscle_Skeletal	0.97667	1	5	0	TGFM
Pulse Pressure	19:669546:1	FSTL3	Whole_Blood	0.999178	1	5	1	TGFM
Pulse Pressure	19:49605705:0	CPT1C	Adipose_Subcutaneous	0.801423	1	4	1	TGFM
Pulse Pressure	19:49605705:2	TRPM4	Fibroblasts	0.65566	1	4	3	TGFM
Pulse Pressure	19:18629830:2	IFI30	Thyroid	0	0	5	1	TGFM
Pulse Pressure	19:18629830:4	COMP	Thyroid	0.0601579	0	5	1	TGFM
Pulse Pressure	19:39179934:2	RN7SL663P	Muscle_Skeletal	0.996874	1	3	1	TGFM
Pulse Pressure	20:10669188:2	SLX4IP	Pituitary	0	0	8	0	TGFM
Pulse Pressure	20:10669188:3	chr20:11890954:11918334:clu_28704:ENSG00000132640.14	Adipose_Visceral	0	0	8	0	TGFM
Pulse Pressure	20:10669188:5	chr20:10652598:10656398:clu_30279:ENSG00000101384.11	Nerve_Tibial	0.135395	0	8	1	TGFM
Pulse Pressure	20:10669188:8	chr20:10218977:10243975:clu_25509:ENSG00000132639.12	Brain_Cerebellum	0	0	8	1	TGFM
Pulse Pressure	20:19465089:1	SLC24A3	Artery_Tibial	0.999999	1	3	1	TGFM
Pulse Pressure	20:19465089:2	chr20:18159265:18161820:clu_27245:ENSG00000149474.13	Esophagus_Mucosa	0	0	3	1	TGFM
Pulse Pressure	20:42795152:1	chr20:44160407:44166477:clu_27786:ENSG00000149596.6	Artery_Tibial	0.997175	1	3	1	TGFM
Pulse Pressure	20:57744869:1	chr20:58996801:58997603:clu_23848:ENSG00000101160.13	Heart_Left_Ventricle	0.956587	1	3	2	TGFM
Pulse Pressure	20:2781441:1	CPXM1	Colon_Transverse	0	0	3	0	TGFM
Pulse Pressure	20:36841914:1	ENSG00000277829	Esophagus_Muscularis	0	0	1	1	TGFM
Pulse Pressure	20:36841914:2	chr20:37999328:38000405:clu_26038:ENSG00000101407.12	Esophagus_Gastroesophageal_Junction	0	0	1	0	TGFM
Pulse Pressure	20:9004830:1	PLCB4	Fibroblasts	0.864357	2	1	2	TGFM
Pulse Pressure	21:39983448:1	ERG	Artery_Tibial	0.966518	1	2	0	TGFM
Pulse Pressure	21:30123533:1	ENSG00000232855	Fibroblasts	0	0	1	0	TGFM
Pulse Pressure	21:35593827:1	MRPS6	Artery_Tibial	0.956359	1	2	2	TGFM
Pulse Pressure	21:47405449:3	ENSG00000239415	Lung	1.29991e-06	0	2	1	TGFM
Pulse Pressure	21:16339172:1	chr21:15818846:15824039:clu_27029:ENSG00000155313.15	Stomach	0	0	3	0	TGFM
Pulse Pressure	21:16339172:3	chr21:16487538:16537379:clu_27036:ENSG00000215386.11	Stomach	0	0	3	1	TGFM
Pulse Pressure	22:19972118:1	ARVCF	Esophagus_Mucosa	0.0213554	0	4	6	TGFM
Pulse Pressure	22:42184143:0	chr22:42410491:42411407:clu_23061:ENSG00000235568.6	Whole_Blood	0.0124653	0	5	1	TGFM
Pulse Pressure	22:42184143:1	SREBF2	Fibroblasts	0.999276	1	5	2	TGFM
Pulse Pressure	22:28068444:2	chr22:28306643:28442886:clu_25972:ENSG00000100154.14	Artery_Tibial	0	0	5	0	TGFM
Pulse Pressure	22:30588910:1	CCDC157	Islets	0.00974071	0	4	2	TGFM
Pulse Pressure	22:30588910:4	chr22:30611063:30612873:clu_24504:ENSG00000185339.8	Esophagus_Gastroesophageal_Junction	0	0	4	1	TGFM
Pulse Pressure	22:50228044:0	ALG12	Colon_Transverse	0	0	0	0	TGFM
QRS Complex	1:51503258:2	RPS13P2	Colon_Sigmoid	0	0	1	1	TGFM
QRS Complex	2:37226903:1	ENSG00000279519	Heart_Left_Ventricle	0	0	4	1	TGFM
QRS Complex	3:38767315:4	chr3:38216151:38221578:clu_33664:ENSG00000172939.8	Heart_Left_Ventricle	0	0	11	1	TGFM
QRS Complex	3:38767315:5	SCN5A	Lung	0	0	11	1	TGFM
QRS Complex	3:69906267:0	chr3:69077918:69080112:clu_34577:ENSG00000144744.16	Heart_Left_Ventricle	4.05271e-06	0	3	4	TGFM
QRS Complex	3:69906267:3	MITF	Kidney_Glom	0.902725	1	3	1	TGFM
QRS Complex	3:14280870:1	SLC6A6	Heart_Atrial_Appendage	0.908247	1	2	0	TGFM
QRS Complex	4:95506531:1	chr4:94586444:94618004:clu_36628:ENSG00000163110.14	Colon_Sigmoid	0	0	2	0	TGFM
QRS Complex	4:125671255:2	chr4:123895002:123925184:clu_37115:ENSG00000249464.5	Muscle_Skeletal	0.969568	1	1	1	TGFM
QRS Complex	5:108075664:1	FER	Fibroblasts	0	0	2	2	TGFM
QRS Complex	5:149135269:0	chr5:150238748:150239704:clu_34560:ENSG00000070808.15	Heart_Atrial_Appendage	0.0155059	0	2	1	TGFM
QRS Complex	5:64401565:1	chr5:66044298:66046353:clu_29275:ENSG00000112851.14	Pancreas	0	0	3	1	TGFM
QRS Complex	6:36645988:2	chr6:35870494:35870934:clu_31382:ENSG00000096063.15	Artery_Aorta	0	0	5	1	TGFM
QRS Complex	6:118667522:1	chr6:118652808:118710036:clu_30802:ENSG00000111860.13	Spleen	0	0	2	0	TGFM
QRS Complex	6:118667522:2	chr6:119201347:119204759:clu_32099:ENSG00000111885.6	Heart_Atrial_Appendage	0	0	2	1	TGFM
QRS Complex	6:118667522:4	PLN	Heart_Left_Ventricle	0	0	2	0	TGFM
QRS Complex	7:116191301:1	ENSG00000243220	Kidney_Tube	0.346518	0	0	2	TGFM
QRS Complex	7:35280404:6	TBX20	Pituitary	0	0	8	0	TGFM
QRS Complex	7:35280404:7	ENSG00000228878	Pancreas	0	0	8	1	TGFM
QRS Complex	8:124663987:1	chr8:124076325:124082288:clu_52930:ENSG00000214814.7	Stomach	0.898686	1	2	0	TGFM
QRS Complex	8:11831661:2	chr8:11802931:11803322:clu_46919:ENSG00000079459.12	Whole_Blood	0	0	1	1	TGFM
QRS Complex	9:13988817:0	chr9:13123298:13126516:clu_50208:ENSG00000107186.16	Artery_Aorta	0	0	2	0	TGFM
QRS Complex	9:13988817:1	chr9:13136803:13137957:clu_50055:ENSG00000107186.16	Colon_Sigmoid	0.851428	1	2	0	TGFM
QRS Complex	10:54223977:1	LNCAROD	Fibroblasts	0.999993	1	2	0	TGFM
QRS Complex	10:92693603:1	RPP30	Heart_Atrial_Appendage	0.889298	1	2	0	TGFM
QRS Complex	10:112489299:1	BBIP1	Kidney_Glom	0	0	3	1	TGFM
QRS Complex	10:112489299:2	chr10:110812947:110820072:clu_10397:ENSG00000203867.7	Muscle_Skeletal	0.973687	1	3	1	TGFM
QRS Complex	10:112489299:3	chr10:110435207:110442211:clu_7817:ENSG00000273143.1	Liver	0.680182	1	3	0	TGFM
QRS Complex	12:114789226:0	chr12:113949036:113950083:clu_5676:ENSG00000122965.10	Adipose_Visceral	0	0	5	1	TGFM
QRS Complex	12:114789226:1	chr12:114366391:114366976:clu_5039:ENSG00000089225.19	Heart_Atrial_Appendage	0.999351	1	5	1	TGFM
QRS Complex	12:114789226:1	chr12:114366391:114385476:clu_5039:ENSG00000089225.19	Heart_Atrial_Appendage	0.999973	1	5	1	TGFM
QRS Complex	12:110819139:4	ATP2A2	Artery_Tibial	0.999556	2	4	3	TGFM
QRS Complex	13:50792591:1	chr13:50934999:50943321:clu_2187:ENSG00000136104.19	Esophagus_Mucosa	0.955962	1	1	1	TGFM
QRS Complex	15:99271135:1	IGF1R	Heart_Left_Ventricle	0.999684	1	1	1	TGFM
QRS Complex	16:54455693:1	chr16:53492522:53492693:clu_17843:ENSG00000166971.16	Adipose_Subcutaneous	0.915899	1	3	2	TGFM
QRS Complex	17:45036112:0	LRRC37A17P	Thyroid	0	0	2	0	TGFM
QRS Complex	17:45036112:1	chr17:46929584:46935029:clu_13364:ENSG00000108433.16	Artery_Tibial	0.896028	1	2	1	TGFM
QRS Complex	17:12155901:1	LINC00670	Lung	0.727454	1	4	1	TGFM
QRS Complex	17:12155901:2	chr17:12739328:12744183:clu_13172:ENSG00000141052.17	Adipose_Subcutaneous	0.923975	1	4	1	TGFM
QRS Complex	18:42441443:1	ENSG00000266968	Nerve_Tibial	0	0	2	0	TGFM
QRS Complex	19:7581244:1	ZNF358	Heart_Atrial_Appendage	0.999111	1	2	1	TGFM
QRS Complex	19:16439390:1	KLF2	Whole_Blood	0	0	1	1	TGFM
QRS Complex	20:61147256:1	ENSG00000174403	Artery_Tibial	0.959349	1	2	2	TGFM
QRS Complex	21:30125995:1	chr21:29298953:29305204:clu_27230:ENSG00000156273.15	Muscle_Skeletal	0	0	1	0	TGFM
QT Interval	1:162014632:1	C1orf226	Heart_Left_Ventricle	0	0	17	1	TGFM
QT Interval	1:162014632:7	chr1:162766063:162767229:clu_48276:ENSG00000162733.16	Heart_Atrial_Appendage	0	0	17	0	TGFM
QT Interval	1:6279370:3	chr1:6200750:6208681:clu_43058:ENSG00000116251.9	Brain_Cerebellum	0	0	6	0	TGFM
QT Interval	1:6279370:4	chr1:5905780:5909152:clu_48628:ENSG00000131697.17	Colon_Transverse	0	0	6	0	TGFM
QT Interval	1:169271902:1	ATP1B1	Esophagus_Gastroesophageal_Junction	0	0	11	0	TGFM
QT Interval	1:169271902:4	DPT	Adrenal_Gland	0	0	11	1	TGFM
QT Interval	1:169271902:5	GPR161	Nerve_Tibial	0	0	11	0	TGFM
QT Interval	1:169271902:9	ENSG00000271811	Adipose_Subcutaneous	0	0	11	1	TGFM
QT Interval	1:61886046:1	NFIA	Artery_Tibial	0.940585	1	1	1	TGFM
QT Interval	1:61886046:1	chr1:62073095:62079450:clu_48660:ENSG00000132849.19	Esophagus_Mucosa	0.76123	1	1	0	TGFM
QT Interval	1:170587340:1	ATP1B1	Artery_Aorta	0	0	7	0	TGFM
QT Interval	1:170587340:2	NME7	Whole_Blood	0.985138	1	7	2	TGFM
QT Interval	1:10786314:1	chr1:11745837:11745988:clu_45512:ENSG00000177674.15	Muscle_Skeletal	0.955074	1	3	1	TGFM
QT Interval	1:10786314:3	ENSG00000272078	Colon_Sigmoid	0	0	3	0	TGFM
QT Interval	1:212246168:1	chr1:212888594:212889146:clu_42509:ENSG00000162769.12	Pancreas	0.932504	1	1	1	TGFM
QT Interval	2:40737724:2	chr2:39755960:39757248:clu_41796:ENSG00000138050.14	Muscle_Skeletal	0	0	3	0	TGFM
QT Interval	2:40737724:3	SLC8A1	Liver	0	0	3	0	TGFM
QT Interval	2:220500830:2	SLC4A3	Fibroblasts	0	0	5	1	TGFM
QT Interval	2:174888351:1	chr2:173238435:173239404:clu_43679:ENSG00000091436.16	Muscle_Skeletal	0	0	2	1	TGFM
QT Interval	2:179631362:2	chr2:178624731:178625273:clu_38430:ENSG00000155657.26	Heart_Left_Ventricle	0	0	4	0	TGFM
QT Interval	2:179631362:6	chr2:178485757:178488968:clu_43474:ENSG00000116095.10	Artery_Aorta	0	0	4	0	TGFM
QT Interval	2:26910556:1	KCNK3	Heart_Atrial_Appendage	0.993172	1	1	1	TGFM
QT Interval	3:38687369:2	SCN5A	Thyroid	0.999928	1	9	1	TGFM
QT Interval	3:38687369:8	ENSG00000224858	Kidney_Tube	1	1	9	2	TGFM
QT Interval	3:194299967:2	FAM43A	Heart_Atrial_Appendage	0	0	2	0	TGFM
QT Interval	3:185317674:0	DGKG	Heart_Atrial_Appendage	0	0	2	0	TGFM
QT Interval	3:69844608:1	chr3:69026097:69027900:clu_34941:ENSG00000144747.15	Whole_Blood	0	0	3	1	TGFM
QT Interval	3:149986210:0	chr3:149375588:149375680:clu_46765:ENSG00000169908.11	Nerve_Tibial	0.0104988	0	9	1	TGFM
QT Interval	3:42103045:2	HHATL	Muscle_Skeletal	0.998936	1	2	1	TGFM
QT Interval	4:72119998:2	MOB1B	Thyroid	0	0	2	0	TGFM
QT Interval	4:141901704:1	RNF150	Adrenal_Gland	0.999985	1	4	1	TGFM
QT Interval	4:141901704:2	RNF150	Adipose_Visceral	0.870287	2	4	1	TGFM
QT Interval	4:141901704:2	RNF150	Heart_Left_Ventricle	0	0	4	0	TGFM
QT Interval	4:23875834:1	chr4:24537165:24540108:clu_36090:ENSG00000109606.12	Muscle_Skeletal	0.942065	1	1	1	TGFM
QT Interval	4:23875834:1	chr4:24537173:24540108:clu_36090:ENSG00000109606.12	Muscle_Skeletal	0.814417	1	1	1	TGFM
QT Interval	5:1065683:1	chr5:1060451:1063844:clu_29427:ENSG00000113504.20	Heart_Left_Ventricle	0.99928	1	3	3	TGFM
QT Interval	5:153871070:0	FAXDC2	Esophagus_Muscularis	0.680998	1	3	1	TGFM
QT Interval	6:118667522:1	ENSG00000217330	Heart_Atrial_Appendage	0	0	8	0	TGFM
QT Interval	6:118667522:2	PLN	Heart_Left_Ventricle	0	0	8	0	TGFM
QT Interval	6:105561811:1	BVES	Heart_Atrial_Appendage	0.991283	1	3	1	TGFM
QT Interval	6:107442431:1	BEND3	Artery_Tibial	0.995361	1	1	0	TGFM
QT Interval	6:107442431:1	BEND3	Nerve_Tibial	0.867569	1	1	1	TGFM
QT Interval	7:150657201:2	chr7:151028610:151033605:clu_31544:ENSG00000197150.12	Artery_Tibial	0	0	7	0	TGFM
QT Interval	7:150657201:8	KCNH2	Brain_Cerebellum	0.999854	2	7	1	TGFM
QT Interval	7:40104835:2	chr7:38394214:38422421:clu_30766:ENSG00000078053.16	Pituitary	0.372479	0	4	1	TGFM
QT Interval	8:98854653:0	chr8:98032317:98033042:clu_55441:ENSG00000132561.13	Esophagus_Muscularis	0	0	2	0	TGFM
QT Interval	8:98854653:1	LAPTM4B	Muscle_Skeletal	1	1	2	2	TGFM
QT Interval	8:71093440:1	NCOA2	Whole_Blood	0	0	2	0	TGFM
QT Interval	9:13988817:1	chr9:13136182:13136712:clu_50055:ENSG00000107186.16	Colon_Sigmoid	0	0	1	0	TGFM
QT Interval	9:13988817:1	chr9:13136803:13137957:clu_50055:ENSG00000107186.16	Colon_Sigmoid	0	0	1	0	TGFM
QT Interval	10:38365283:0	ENSG00000272983	Islets	0.908973	1	1	3	TGFM
QT Interval	10:38365283:1	ENSG00000226578	Esophagus_Muscularis	0	0	1	0	TGFM
QT Interval	10:80874523:0	ZMIZ1	Esophagus_Mucosa	0.747526	1	1	1	TGFM
QT Interval	11:2484803:3	chr11:1934919:1936963:clu_6265:ENSG00000130595.17	Colon_Transverse	0	0	13	1	TGFM
QT Interval	11:2484803:5	chr11:3811424:3823883:clu_6543:ENSG00000148985.19	Adipose_Visceral	0	0	13	1	TGFM
QT Interval	11:2484803:8	TH	Thyroid	0.952217	1	13	1	TGFM
QT Interval	11:2484803:9	SLC22A18	Brain_Cerebellum	0	0	13	0	TGFM
QT Interval	11:61596633:0	chr11:61018013:61018289:clu_7713:ENSG00000013725.14	Adipose_Subcutaneous	0	0	3	0	TGFM
QT Interval	11:30453901:1	MPPED2	Heart_Left_Ventricle	0.99922	1	1	1	TGFM
QT Interval	12:110904075:2	chr12:110292124:110296599:clu_4701:ENSG00000174437.16	Fibroblasts	0	0	2	0	TGFM
QT Interval	12:114789226:1	chr12:114366391:114366976:clu_5039:ENSG00000089225.19	Heart_Atrial_Appendage	0.999913	1	1	1	TGFM
QT Interval	12:114789226:1	chr12:114366391:114385476:clu_5039:ENSG00000089225.19	Heart_Atrial_Appendage	0.99996	1	1	1	TGFM
QT Interval	12:26306484:0	SSPN	Brain_Cerebellum	0.985199	1	2	1	TGFM
QT Interval	12:26306484:1	BHLHE41	Heart_Left_Ventricle	0.998959	1	2	1	TGFM
QT Interval	13:113885187:1	F10	Heart_Left_Ventricle	0.978034	1	1	2	TGFM
QT Interval	14:91073248:1	chr14:91114528:91145221:clu_20063:ENSG00000133943.20	Muscle_Skeletal	0.908378	1	3	1	TGFM
QT Interval	16:58601410:2	ENSG00000260186	Heart_Atrial_Appendage	0.994005	1	7	1	TGFM
QT Interval	16:58601410:3	NDRG4	Esophagus_Mucosa	0	0	7	0	TGFM
QT Interval	16:11692198:0	SNN	Fibroblasts	0.998217	1	4	1	TGFM
QT Interval	16:11692198:1	LITAF	Heart_Left_Ventricle	0.999952	1	4	1	TGFM
QT Interval	16:11692198:5	chr16:11556735:11587151:clu_14867:ENSG00000189067.12	Muscle_Skeletal	0	0	4	0	TGFM
QT Interval	16:14413177:1	MIR193BHG	Muscle_Skeletal	0	0	0	0	TGFM
QT Interval	17:33332629:1	LIG3	Kidney_Tube	0	0	0	0	TGFM
QT Interval	17:57473166:1	YPEL2	Heart_Left_Ventricle	0.99871	1	2	1	TGFM
QT Interval	17:30060336:1	ENSG00000265791	Adipose_Visceral	0.776111	1	1	1	TGFM
Red Blood Cells	1:248039451:2	GCSAML	Lung	0	0	2	1	TGFM
Red Blood Cells	1:46367773:1	chr1:45882395:45959386:clu_52696:ENSG00000086015.20	Adipose_Subcutaneous	0	0	2	0	TGFM
Red Blood Cells	1:46367773:2	ZSWIM5	Fibroblasts	0	0	2	0	TGFM
Red Blood Cells	1:214180721:4	chr1:212377706:212379895:clu_44210:ENSG00000065600.12	Whole_Blood	0	0	2	1	TGFM
Red Blood Cells	1:231558054:4	DISC1	Adrenal_Gland	0	0	6	0	TGFM
Red Blood Cells	1:203660781:3	chr1:204223585:204228083:clu_50886:ENSG00000143850.13	Esophagus_Muscularis	0.845775	1	4	1	TGFM
Red Blood Cells	1:205041952:1	DSTYK	Heart_Atrial_Appendage	0.998819	1	2	0	TGFM
Red Blood Cells	1:3691528:6	PRDM16	Nerve_Tibial	0	0	6	1	TGFM
Red Blood Cells	1:3691528:7	chr1:2206667:2207556:clu_44859:ENSG00000162585.16	Artery_Aorta	0.951127	1	6	1	TGFM
Red Blood Cells	1:16368977:1	CLCNKB	Kidney_Tube	0.131277	0	3	2	TGFM
Red Blood Cells	1:47953757:3	MAST2	Fibroblasts	0.978622	1	3	1	TGFM
Red Blood Cells	1:158586966:2	CD5L	Adipose_Visceral	0	0	4	1	TGFM
Red Blood Cells	1:217436181:0	chr1:218347047:218363334:clu_43977:ENSG00000092969.11	Brain_Cortex	0	0	2	0	TGFM
Red Blood Cells	1:23853017:2	PITHD1	Lung	0.999752	1	5	1	TGFM
Red Blood Cells	1:172163708:2	C1orf105	Adrenal_Gland	0.733538	1	3	1	TGFM
Red Blood Cells	1:234734956:1	chr1:234433571:234437275:clu_48695:ENSG00000059588.9	Esophagus_Gastroesophageal_Junction	0.306425	0	5	1	TGFM
Red Blood Cells	1:161612233:1	chr1:161592242:161595553:clu_55092:ENSG00000244682.7	Adipose_Subcutaneous	0.814335	1	7	2	TGFM
Red Blood Cells	1:161612233:3	chr1:161162726:161162919:clu_41798:ENSG00000143258.15	Pancreas	0	0	7	1	TGFM
Red Blood Cells	1:68154693:1	GNG12	Esophagus_Mucosa	0	0	3	0	TGFM
Red Blood Cells	1:25049680:2	PITHD1	Lung	0.999776	1	4	1	TGFM
Red Blood Cells	1:44078602:1	PTPRF	Whole_Blood	0	0	7	0	TGFM
Red Blood Cells	1:44078602:5	chr1:45551155:45561789:clu_46106:ENSG00000117448.13	Heart_Atrial_Appendage	0	0	7	0	TGFM
Red Blood Cells	1:10738531:2	chr1:9567361:9570258:clu_51165:ENSG00000171612.6	Adipose_Subcutaneous	0.405521	0	3	1	TGFM
Red Blood Cells	1:213070241:0	chr1:214334308:214336704:clu_49513:ENSG00000143499.13	Artery_Aorta	0	0	4	0	TGFM
Red Blood Cells	1:31572571:1	chr1:30826194:30826605:clu_40438:ENSG00000223382.4	Adrenal_Gland	0.578135	1	2	1	TGFM
Red Blood Cells	1:156984039:1	MTX1	Kidney_Tube	0	0	5	1	TGFM
Red Blood Cells	1:156984039:2	chr1:156937496:156938418:clu_58778:ENSG00000132694.18	Thyroid	0	0	5	0	TGFM
Red Blood Cells	1:249191706:1	chr1:247868063:247868283:clu_44719:ENSG00000162722.8	Whole_Blood	0	0	3	1	TGFM
Red Blood Cells	1:249191706:2	RPL23AP25	Thyroid	0.996843	1	3	1	TGFM
Red Blood Cells	1:224367636:1	CNIH4	Fibroblasts	0.999657	2	5	2	TGFM
Red Blood Cells	1:163739717:2	PBX1	Brain_Cortex	0	0	2	1	TGFM
Red Blood Cells	1:22702231:3	chr1:23778713:23779438:clu_47391:ENSG00000057757.9	Esophagus_Mucosa	0	0	2	0	TGFM
Red Blood Cells	1:211168577:1	chr1:210349066:210362852:clu_54604:ENSG00000054392.12	Adipose_Visceral	0	0	2	0	TGFM
Red Blood Cells	1:232937035:4	SIPA1L2	Stomach	0.799423	1	5	1	TGFM
Red Blood Cells	1:2218937:0	ENSG00000225931	Artery_Tibial	0	0	9	1	TGFM
Red Blood Cells	1:2218937:3	chr1:3742960:3743061:clu_49660:ENSG00000227372.11	Adipose_Visceral	0	0	9	1	TGFM
Red Blood Cells	1:225566620:0	PYCR2	Stomach	0	0	5	0	TGFM
Red Blood Cells	1:225566620:1	CNIH4	Fibroblasts	0.999773	2	5	2	TGFM
Red Blood Cells	1:160060272:2	KLHDC9	Islets	0.830797	1	2	7	TGFM
Red Blood Cells	2:46360907:7	EPAS1	Artery_Aorta	0	0	10	1	TGFM
Red Blood Cells	2:46360907:8	PRKCE	Fibroblasts	0	0	10	0	TGFM
Red Blood Cells	2:60609474:0	chr2:61223296:61227067:clu_42074:ENSG00000115464.14	Muscle_Skeletal	0	0	7	1	TGFM
Red Blood Cells	2:60609474:4	BCL11A	Lung	0	0	7	0	TGFM
Red Blood Cells	2:60609474:5	chr2:61143945:61144773:clu_50673:ENSG00000212978.6	Thyroid	0	0	7	1	TGFM
Red Blood Cells	2:24231123:1	ENSG00000283031	Esophagus_Muscularis	0.964541	1	2	1	TGFM
Red Blood Cells	2:24231123:3	chr2:24164335:24165373:clu_46644:ENSG00000219626.8	Adipose_Subcutaneous	0.969804	1	2	1	TGFM
Red Blood Cells	2:176974104:1	HOXD11	Colon_Sigmoid	0	0	4	1	TGFM
Red Blood Cells	2:176974104:3	HAGLR	Nerve_Tibial	0.0131387	0	4	1	TGFM
Red Blood Cells	2:145720139:1	chr2:144405024:144424796:clu_52227:ENSG00000169554.18	Thyroid	0	0	1	0	TGFM
Red Blood Cells	2:121988884:1	chr2:121239649:121239757:clu_51952:ENSG00000115112.7	Thyroid	0.995494	1	4	1	TGFM
Red Blood Cells	2:58984870:2	chr2:58165874:58198579:clu_40060:ENSG00000115392.11	Brain_Cerebellum	0	0	3	1	TGFM
Red Blood Cells	2:43423895:2	chr2:43226933:43232735:clu_50396:ENSG00000234936.1	Thyroid	0.885712	1	5	2	TGFM
Red Blood Cells	2:43423895:4	ENSG00000230587	Heart_Atrial_Appendage	0	0	5	1	TGFM
Red Blood Cells	2:65635688:3	AFTPH	Nerve_Tibial	0	0	4	1	TGFM
Red Blood Cells	2:165528876:1	ENSG00000236283	Nerve_Tibial	0.988154	1	3	1	TGFM
Red Blood Cells	2:160685431:2	chr2:159987358:160004696:clu_49042:ENSG00000153246.12	Adipose_Subcutaneous	0.994063	1	7	1	TGFM
Red Blood Cells	2:227088577:0	IRS1	Fibroblasts	0	0	3	0	TGFM
Red Blood Cells	2:227088577:0	chr2:227550106:227551959:clu_46499:ENSG00000173744.17	Artery_Tibial	0	0	3	0	TGFM
Red Blood Cells	2:25575523:1	chr2:24095229:24135119:clu_46644:ENSG00000219626.8	Adipose_Subcutaneous	0	0	6	0	TGFM
Red Blood Cells	2:25575523:3	UBXN2A	Artery_Aorta	0	0	6	0	TGFM
Red Blood Cells	2:28937601:1	chr2:27772385:27772674:clu_40954:ENSG00000243147.7	Heart_Atrial_Appendage	0	0	1	0	TGFM
Red Blood Cells	2:110443496:1	LIMS4	Thyroid	0	0	6	1	TGFM
Red Blood Cells	2:86184027:1	ST3GAL5	Thyroid	0	0	7	1	TGFM
Red Blood Cells	2:236369478:1	chr2:235717644:235740963:clu_43390:ENSG00000157985.18	Esophagus_Gastroesophageal_Junction	0.879372	1	2	0	TGFM
Red Blood Cells	2:67099341:4	MEIS1	Brain_Cortex	0.0330157	0	2	1	TGFM
Red Blood Cells	2:232697493:1	RPL28P2	Colon_Sigmoid	0	0	2	0	TGFM
Red Blood Cells	2:174868317:1	ENSG00000236449	Colon_Transverse	0.931555	1	4	1	TGFM
Red Blood Cells	2:174868317:3	chr2:173217250:173229689:clu_49273:ENSG00000091436.16	Adipose_Subcutaneous	0	0	4	2	TGFM
Red Blood Cells	2:106097275:1	FHL2	Kidney_Glom	0.976361	1	1	1	TGFM
Red Blood Cells	2:228221280:0	ENSG00000235070	Fibroblasts	0.218562	0	6	2	TGFM
Red Blood Cells	2:228221280:0	chr2:227550106:227551959:clu_46499:ENSG00000173744.17	Artery_Tibial	0	0	6	0	TGFM
Red Blood Cells	2:228221280:1	IRS1	Adipose_Visceral	0.326974	0	6	1	TGFM
Red Blood Cells	2:228221280:2	IRS1	Kidney_Glom	0.999791	1	6	1	TGFM
Red Blood Cells	2:231230084:1	SP140L	Adipose_Visceral	0.990224	2	3	2	TGFM
Red Blood Cells	2:20819786:2	chr2:20204291:20205343:clu_42615:ENSG00000115884.10	Esophagus_Mucosa	0.37189	0	4	1	TGFM
Red Blood Cells	2:153288972:2	FMNL2	Fibroblasts	0.999118	1	5	1	TGFM
Red Blood Cells	2:153288972:3	chr2:151494253:151496276:clu_38513:ENSG00000183091.19	Whole_Blood	0.779224	1	5	1	TGFM
Red Blood Cells	3:141147414:4	PLS1	Muscle_Skeletal	0	0	6	0	TGFM
Red Blood Cells	3:141147414:6	PXYLP1	Kidney_Glom	0	0	6	0	TGFM
Red Blood Cells	3:16928092:0	chr3:16195926:16200619:clu_37286:ENSG00000131386.17	Stomach	0	0	6	1	TGFM
Red Blood Cells	3:16928092:1	chr3:17258591:17291895:clu_43090:ENSG00000131374.14	Adipose_Subcutaneous	0	0	6	0	TGFM
Red Blood Cells	3:16928092:3	chr3:17068065:17080472:clu_33903:ENSG00000154822.17	Whole_Blood	0.244544	0	6	1	TGFM
Red Blood Cells	3:16928092:4	PLCL2	Small_Intestine	0	0	6	0	TGFM
Red Blood Cells	3:16928092:5	PLCL2	Lung	0	0	6	0	TGFM
Red Blood Cells	3:71256309:3	SAMMSON	Artery_Tibial	0.999666	1	4	3	TGFM
Red Blood Cells	3:169097381:1	MECOM-AS1	Esophagus_Mucosa	0.999874	1	2	0	TGFM
Red Blood Cells	3:12379351:1	chr3:12301849:12312380:clu_42940:ENSG00000132170.19	Adipose_Subcutaneous	0.994313	1	2	1	TGFM
Red Blood Cells	3:12379351:6	TSEN2	Heart_Left_Ventricle	0	0	2	1	TGFM
Red Blood Cells	3:58375406:2	FLNB	Esophagus_Muscularis	0	0	4	1	TGFM
Red Blood Cells	3:133495461:1	chr3:133759329:133764182:clu_46514:ENSG00000091513.14	Nerve_Tibial	0	0	3	1	TGFM
Red Blood Cells	3:101136402:1	chr3:101399055:101458955:clu_40646:ENSG00000138468.15	Esophagus_Muscularis	0.999955	1	2	2	TGFM
Red Blood Cells	3:14926229:1	XPC	Nerve_Tibial	0.000465291	0	4	1	TGFM
Red Blood Cells	3:14926229:2	XPC	Esophagus_Gastroesophageal_Junction	0	0	4	1	TGFM
Red Blood Cells	3:20105673:1	KAT2B	Whole_Blood	0	0	2	0	TGFM
Red Blood Cells	3:151918421:0	chr3:152300367:152300881:clu_44209:ENSG00000152601.17	Adipose_Visceral	0	0	2	0	TGFM
Red Blood Cells	3:72413738:1	chr3:71053773:71064824:clu_41040:ENSG00000114861.18	Artery_Tibial	0	0	4	1	TGFM
Red Blood Cells	3:50190346:1	MST1	Artery_Tibial	0.640596	1	3	1	TGFM
Red Blood Cells	3:13699548:2	XPC	Nerve_Tibial	0.000154318	0	3	1	TGFM
Red Blood Cells	4:55386878:2	chr4:55367722:55369832:clu_33074:ENSG00000128039.10	Fibroblasts	0	0	7	1	TGFM
Red Blood Cells	4:55386878:3	chr4:53444103:53452920:clu_39036:ENSG00000145216.15	Pituitary	0	0	7	0	TGFM
Red Blood Cells	4:55386878:6	chr4:54726038:54727218:clu_35693:ENSG00000157404.15	Stomach	0	0	7	1	TGFM
Red Blood Cells	4:77410318:1	CCDC158	Pancreas	0	0	3	0	TGFM
Red Blood Cells	4:88061353:2	ENSG00000248180	Kidney_Tube	0	0	4	1	TGFM
Red Blood Cells	4:88061353:3	ENSG00000251411	Islets	0	0	4	0	TGFM
Red Blood Cells	4:83912597:2	TMEM150C	Esophagus_Muscularis	0.00705385	0	2	2	TGFM
Red Blood Cells	4:23737865:2	PPARGC1A	Pancreas	0.839028	1	5	1	TGFM
Red Blood Cells	4:38626130:2	RFC1	Muscle_Skeletal	0.998753	1	4	1	TGFM
Red Blood Cells	4:146055117:3	chr4:146510049:146517038:clu_37274:ENSG00000120519.14	Muscle_Skeletal	0.858313	1	4	1	TGFM
Red Blood Cells	4:89779909:1	FAM13A	Artery_Tibial	0.998099	1	5	1	TGFM
Red Blood Cells	4:89779909:2	TIGD2	Muscle_Skeletal	0.866542	2	5	2	TGFM
Red Blood Cells	4:144058181:2	USP38	Kidney_Tube	0.999823	1	3	1	TGFM
Red Blood Cells	4:105969701:0	CXXC4	Esophagus_Gastroesophageal_Junction	0	0	6	0	TGFM
Red Blood Cells	4:105969701:2	CXXC4	Kidney_Glom	0.0708101	0	6	1	TGFM
Red Blood Cells	4:40335663:1	chr4:39126857:39133921:clu_42065:ENSG00000109790.16	Nerve_Tibial	0	0	3	0	TGFM
Red Blood Cells	4:40335663:3	DCAF4L1	Islets	0.858667	1	3	1	TGFM
Red Blood Cells	4:79714654:1	chr4:77862879:77871744:clu_35586:ENSG00000169288.17	Small_Intestine	0.987546	1	1	0	TGFM
Red Blood Cells	5:88191635:1	chr5:88804801:88823735:clu_38774:ENSG00000081189.15	Adipose_Subcutaneous	0	0	4	0	TGFM
Red Blood Cells	5:88191635:4	chr5:88270585:88282042:clu_29524:ENSG00000247828.7	Pancreas	0	0	4	0	TGFM
Red Blood Cells	5:154027749:3	chr5:154713130:154717743:clu_37699:ENSG00000155506.16	Pituitary	0	0	4	1	TGFM
Red Blood Cells	5:34660677:2	RAI14	Nerve_Tibial	0.998957	2	4	3	TGFM
Red Blood Cells	5:34660677:3	RAI14	Artery_Aorta	0.889145	1	4	1	TGFM
Red Blood Cells	5:127249194:1	SLC12A2	Lung	0	0	0	0	TGFM
Red Blood Cells	5:173358154:1	CPEB4	Pancreas	0	0	4	0	TGFM
Red Blood Cells	5:173358154:4	NSG2	Artery_Aorta	0.912617	1	4	1	TGFM
Red Blood Cells	5:76476692:1	PDE8B	Lung	0.999883	1	5	1	TGFM
Red Blood Cells	5:38869035:3	chr5:38925371:38932463:clu_40241:ENSG00000145623.12	Lung	0.927258	1	6	1	TGFM
Red Blood Cells	5:87072058:1	chr5:88804801:88823735:clu_38774:ENSG00000081189.15	Adipose_Subcutaneous	0	0	6	0	TGFM
Red Blood Cells	5:87072058:4	chr5:88240916:88268721:clu_33671:ENSG00000164180.13	Stomach	0	0	6	0	TGFM
Red Blood Cells	5:52193442:2	ENSG00000272416	Kidney_Tube	0.652735	1	4	1	TGFM
Red Blood Cells	5:52193442:3	MOCS2-DT	Pancreas	0	0	4	1	TGFM
Red Blood Cells	5:4036227:1	IRX1	Muscle_Skeletal	0.999842	1	1	1	TGFM
Red Blood Cells	5:71704289:0	chr5:73056107:73058433:clu_35236:ENSG00000157107.13	Esophagus_Mucosa	0.95315	1	2	1	TGFM
Red Blood Cells	5:172207765:1	CPEB4	Pancreas	0	0	6	1	TGFM
Red Blood Cells	5:172207765:5	NSG2	Artery_Aorta	0.912081	1	6	1	TGFM
Red Blood Cells	5:172207765:6	LOC105377730	Whole_Blood	0.997631	1	6	2	TGFM
Red Blood Cells	6:41905275:1	BYSL	Fibroblasts	0	0	12	0	TGFM
Red Blood Cells	6:41905275:2	chr6:41080897:41084046:clu_31180:ENSG00000001167.14	Stomach	0.99364	1	12	1	TGFM
Red Blood Cells	6:41905275:4	USP49	Pituitary	0	0	12	1	TGFM
Red Blood Cells	6:41905275:9	GNMT	Colon_Sigmoid	0.999448	1	12	1	TGFM
Red Blood Cells	6:135227089:9	chr6:134966473:134978679:clu_35420:ENSG00000112339.14	Colon_Transverse	0	0	9	0	TGFM
Red Blood Cells	6:109614905:0	LINC00222	Nerve_Tibial	0	0	6	1	TGFM
Red Blood Cells	6:109614905:2	CCDC162P	Muscle_Skeletal	0	0	6	0	TGFM
Red Blood Cells	6:139844429:1	CITED2	Esophagus_Mucosa	0	0	4	1	TGFM
Red Blood Cells	6:139844429:2	chr6:138930098:138934225:clu_37082:ENSG00000135597.18	Adipose_Subcutaneous	0	0	4	1	TGFM
Red Blood Cells	6:139844429:3	chr6:138779985:138785227:clu_38057:ENSG00000024862.17	Nerve_Tibial	0	0	4	1	TGFM
Red Blood Cells	6:44030011:5	chr6:43063147:43065620:clu_38296:ENSG00000137171.14	Thyroid	0	0	13	1	TGFM
Red Blood Cells	6:44030011:6	TTBK1	Small_Intestine	0	0	13	0	TGFM
Red Blood Cells	6:44030011:8	chr6:43780785:43781956:clu_38388:ENSG00000112715.21	Thyroid	0	0	13	1	TGFM
Red Blood Cells	6:164478388:4	ENSG00000228692	Heart_Atrial_Appendage	0	0	3	0	TGFM
Red Blood Cells	6:2050791:3	chr6:1930230:1959867:clu_31748:ENSG00000112699.10	Artery_Tibial	0.999126	1	4	1	TGFM
Red Blood Cells	6:2050791:4	GMDS-DT	Artery_Tibial	9.99371e-05	0	4	1	TGFM
Red Blood Cells	6:15181877:0	ENSG00000234261	Spleen	0	0	4	1	TGFM
Red Blood Cells	6:26105504:1	chr6:25604893:25606061:clu_34792:ENSG00000079691.17	Adipose_Subcutaneous	0	0	10	1	TGFM
Red Blood Cells	6:26105504:2	chr6:25973285:25983164:clu_37264:ENSG00000112343.10	Thyroid	0.104567	0	10	1	TGFM
Red Blood Cells	6:26105504:5	ABT1	Artery_Tibial	0.030062	0	10	3	TGFM
Red Blood Cells	6:26105504:8	CARMIL1	Thyroid	0.00801615	0	10	2	TGFM
Red Blood Cells	6:34187332:1	chr6:34260561:34263280:clu_28421:ENSG00000225339.3	Fibroblasts	0	0	7	0	TGFM
Red Blood Cells	6:27491299:1	chr6:28271934:28272670:clu_26792:ENSG00000197062.11	Pancreas	0	0	6	0	TGFM
Red Blood Cells	6:27491299:9	ABT1	Artery_Tibial	8.5558e-05	0	6	1	TGFM
Red Blood Cells	6:125623247:3	NCOA7	Kidney_Tube	0.999801	1	3	2	TGFM
Red Blood Cells	6:111525536:1	MFSD4B	Whole_Blood	0	0	4	1	TGFM
Red Blood Cells	6:111525536:3	chr6:109644688:109656756:clu_38649:ENSG00000155085.15	Lung	0.0121827	0	4	1	TGFM
Red Blood Cells	6:22140004:1	ENSG00000260455	Esophagus_Muscularis	0.408626	0	8	1	TGFM
Red Blood Cells	6:22140004:4	ENSG00000261568	Artery_Aorta	0	0	8	1	TGFM
Red Blood Cells	6:168321534:1	chr6:167934962:167943129:clu_36440:ENSG00000130396.20	Adipose_Visceral	0.210106	0	4	2	TGFM
Red Blood Cells	6:12295876:0	ADTRP	Heart_Atrial_Appendage	0	0	3	0	TGFM
Red Blood Cells	6:12295876:1	NEDD9	Colon_Transverse	0	0	3	1	TGFM
Red Blood Cells	6:51838263:1	PKHD1	Kidney_Tube	0.750896	1	4	1	TGFM
Red Blood Cells	6:20861226:3	chr6:19838195:19839210:clu_30672:ENSG00000172201.11	Artery_Aorta	0	0	7	1	TGFM
Red Blood Cells	6:13506560:2	RNF182	Whole_Blood	0.999916	1	2	1	TGFM
Red Blood Cells	6:35537065:0	PI16	Kidney_Glom	0	0	5	1	TGFM
Red Blood Cells	6:100358372:2	GRIK2	Islets	0.0124004	0	2	1	TGFM
Red Blood Cells	7:100221849:5	chr7:100402576:100403694:clu_30481:ENSG00000078487.17	Esophagus_Muscularis	0	0	10	1	TGFM
Red Blood Cells	7:151413194:4	TMEM176B	Adipose_Subcutaneous	0.999656	1	6	5	TGFM
Red Blood Cells	7:50427982:2	chr7:50703908:50755887:clu_31505:ENSG00000106070.17	Adipose_Visceral	0	0	3	1	TGFM
Red Blood Cells	7:99091016:1	MOSPD3	Esophagus_Mucosa	0	0	16	0	TGFM
Red Blood Cells	7:99091016:3	ACHE	Adipose_Subcutaneous	0	0	16	1	TGFM
Red Blood Cells	7:99091016:4	chr7:100402576:100403694:clu_30481:ENSG00000078487.17	Esophagus_Muscularis	0	0	16	1	TGFM
Red Blood Cells	7:99091016:5	TRRAP	Thyroid	0	0	16	0	TGFM
Red Blood Cells	7:99091016:9	LAMTOR4	Whole_Blood	0.998685	1	16	1	TGFM
Red Blood Cells	7:80312637:2	chr7:80638746:80646088:clu_32831:ENSG00000135218.17	Adipose_Subcutaneous	0	0	3	1	TGFM
Red Blood Cells	7:27208280:0	ENSG00000233830	Artery_Tibial	0.715064	1	5	1	TGFM
Red Blood Cells	7:92247112:5	ENSG00000278959	Muscle_Skeletal	0	0	10	0	TGFM
Red Blood Cells	7:47633187:2	chr7:47506944:47529036:clu_32368:ENSG00000136205.16	Adipose_Subcutaneous	0.991908	1	2	1	TGFM
Red Blood Cells	7:47633187:3	TNS3	Brain_Cortex	0	0	2	0	TGFM
Red Blood Cells	7:129589797:1	UBE2H	Kidney_Tube	0.999972	1	7	5	TGFM
Red Blood Cells	7:129589797:2	chr7:130916132:130921536:clu_27154:ENSG00000233559.1	Fibroblasts	0.886387	1	7	1	TGFM
Red Blood Cells	7:129589797:3	chr7:130024377:130026158:clu_29561:ENSG00000091732.15	Stomach	0.990742	1	7	1	TGFM
Red Blood Cells	7:84778392:1	SEMA3D	Kidney_Tube	0.99991	1	2	1	TGFM
Red Blood Cells	7:131269046:1	chr7:130916132:130921536:clu_27154:ENSG00000233559.1	Fibroblasts	0.878893	1	4	1	TGFM
Red Blood Cells	7:97907468:1	TRRAP	Thyroid	0	0	15	0	TGFM
Red Blood Cells	7:97907468:3	chr7:100202603:100222597:clu_29328:ENSG00000239521.7	Muscle_Skeletal	0	0	15	0	TGFM
Red Blood Cells	7:101406636:1	MOSPD3	Nerve_Tibial	0	0	12	1	TGFM
Red Blood Cells	7:101406636:6	RASA4	Artery_Aorta	0.999689	1	12	1	TGFM
Red Blood Cells	7:101406636:8	TFR2	Esophagus_Muscularis	0	0	12	0	TGFM
Red Blood Cells	7:150206215:3	TMEM176B	Adipose_Subcutaneous	0.99958	2	5	5	TGFM
Red Blood Cells	7:6739789:1	PMS2CL	Brain_Cortex	0.999806	1	3	2	TGFM
Red Blood Cells	7:16691244:0	CRPPA	Heart_Left_Ventricle	0	0	2	1	TGFM
Red Blood Cells	7:12749060:1	ARL4A	Artery_Aorta	0	0	1	1	TGFM
Red Blood Cells	7:17847682:1	chr7:17826091:17830010:clu_33648:ENSG00000071189.21	Lung	0.443713	0	4	1	TGFM
Red Blood Cells	8:42367290:0	ANK1	Nerve_Tibial	0.0266139	0	4	1	TGFM
Red Blood Cells	8:42367290:1	SMIM19	Artery_Tibial	0.99941	1	4	1	TGFM
Red Blood Cells	8:42367290:4	CHRNA6	Brain_Cerebellum	0.795684	1	4	1	TGFM
Red Blood Cells	8:130624105:0	chr8:129904585:129939608:clu_61228:ENSG00000153310.19	Adipose_Subcutaneous	0	0	4	0	TGFM
Red Blood Cells	8:126500031:2	SQLE	Heart_Left_Ventricle	0.964352	1	5	1	TGFM
Red Blood Cells	8:48885436:1	MCM4	Muscle_Skeletal	1	4	3	8	TGFM
Red Blood Cells	8:9184231:1	ERI1	Artery_Aorta	0	0	1	2	TGFM
Red Blood Cells	8:46862294:1	MCM4	Brain_Cortex	0.997874	1	3	2	TGFM
Red Blood Cells	8:26280815:1	chr8:26338987:26354468:clu_61781:ENSG00000221914.9	Nerve_Tibial	0	0	3	0	TGFM
Red Blood Cells	8:100697029:0	PABPC1	Artery_Aorta	0	0	2	0	TGFM
Red Blood Cells	8:103248800:2	chr8:101689406:101692791:clu_52446:ENSG00000104490.17	Esophagus_Gastroesophageal_Junction	0.994974	1	5	1	TGFM
Red Blood Cells	8:81538478:3	ZNF704	Esophagus_Muscularis	0.999886	1	5	1	TGFM
Red Blood Cells	8:32432796:1	NRG1	Adipose_Visceral	0.830793	1	2	1	TGFM
Red Blood Cells	8:99577372:1	RPL30	Adipose_Subcutaneous	0.0277547	0	2	1	TGFM
Red Blood Cells	8:120749166:1	MTBP	Stomach	0.125953	0	2	1	TGFM
Red Blood Cells	8:104364295:1	chr8:101789029:101790862:clu_64675:ENSG00000104490.17	Lung	0.643478	1	3	0	TGFM
Red Blood Cells	9:136146597:1	ABO	Whole_Blood	0.999999	2	8	2	TGFM
Red Blood Cells	9:136146597:4	chr9:133262168:133276607:clu_54096:ENSG00000175164.13	Esophagus_Mucosa	0.210117	0	8	1	TGFM
Red Blood Cells	9:136146597:5	chr9:132277152:132278070:clu_57472:ENSG00000107290.13	Adipose_Visceral	0	0	8	0	TGFM
Red Blood Cells	9:136146597:6	GFI1B	Whole_Blood	0.99399	1	8	1	TGFM
Red Blood Cells	9:136146597:7	BRD3	Artery_Tibial	0	0	8	1	TGFM
Red Blood Cells	9:136146597:8	chr9:133334601:133336039:clu_46430:ENSG00000148296.6	Whole_Blood	0.00506383	0	8	1	TGFM
Red Blood Cells	9:136146597:10	chr9:133256356:133258097:clu_63230:ENSG00000175164.13	Thyroid	0.000400179	0	8	1	TGFM
Red Blood Cells	9:4847570:2	chr9:4823619:4826858:clu_60912:ENSG00000120158.11	Thyroid	0	0	7	0	TGFM
Red Blood Cells	9:4847570:4	CDC37L1	Heart_Atrial_Appendage	0	0	7	0	TGFM
Red Blood Cells	9:13976285:2	chr9:13143564:13147548:clu_53912:ENSG00000107186.16	Pituitary	0	0	7	1	TGFM
Red Blood Cells	9:130628524:1	chr9:127213049:127214751:clu_62767:ENSG00000136828.18	Thyroid	0	0	3	0	TGFM
Red Blood Cells	9:32455674:3	chr9:32408651:32418128:clu_57168:ENSG00000122729.18	Adipose_Subcutaneous	0.999412	1	6	1	TGFM
Red Blood Cells	9:32455674:4	chr9:33026990:33029885:clu_57186:ENSG00000086061.15	Adipose_Subcutaneous	0	0	6	0	TGFM
Red Blood Cells	9:6309188:1	IL33	Brain_Cortex	0.984732	1	5	0	TGFM
Red Blood Cells	9:2623615:2	VLDLR	Whole_Blood	0.999738	2	4	2	TGFM
Red Blood Cells	9:116349298:3	chr9:113332050:113336288:clu_45145:ENSG00000148225.15	Adrenal_Gland	0	0	4	0	TGFM
Red Blood Cells	9:80834173:1	GNAQ	Thyroid	0.767839	1	2	1	TGFM
Red Blood Cells	9:84313578:1	chr9:81633364:81634097:clu_45354:ENSG00000196781.14	Whole_Blood	0.577053	1	2	0	TGFM
Red Blood Cells	9:112762434:4	ENSG00000241978	Fibroblasts	0.750117	1	4	1	TGFM
Red Blood Cells	9:3734162:1	chr9:5738538:5742869:clu_52612:ENSG00000107036.11	Artery_Tibial	0	0	8	0	TGFM
Red Blood Cells	9:3734162:2	chr9:4823619:4826858:clu_60912:ENSG00000120158.11	Thyroid	0	0	8	1	TGFM
Red Blood Cells	9:3734162:3	CDC37L1	Heart_Atrial_Appendage	0	0	8	0	TGFM
Red Blood Cells	9:3734162:4	ENSG00000272866	Nerve_Tibial	0	0	8	0	TGFM
Red Blood Cells	10:45388231:2	MARCHF8	Brain_Cerebellum	0.999625	2	6	2	TGFM
Red Blood Cells	10:51577841:1	chr10:50882705:50885581:clu_8009:ENSG00000148584.14	Pancreas	0.035038	0	3	1	TGFM
Red Blood Cells	10:91408756:1	PANK1-AS1	Thyroid	0.999777	1	5	1	TGFM
Red Blood Cells	10:91408756:4	chr10:89635065:89639149:clu_7394:ENSG00000152782.16	Liver	0	0	5	0	TGFM
Red Blood Cells	10:104598995:2	chr10:102145090:102146672:clu_10231:ENSG00000148840.10	Muscle_Skeletal	0	0	7	0	TGFM
Red Blood Cells	10:104598995:3	STN1	Fibroblasts	0.51241	1	7	2	TGFM
Red Blood Cells	10:89731870:1	ENSG00000224745	Fibroblasts	0	0	7	1	TGFM
Red Blood Cells	10:89731870:6	chr10:87933251:87942611:clu_11572:ENSG00000171862.10	Nerve_Tibial	0	0	7	0	TGFM
Red Blood Cells	10:96163798:2	ZNF518A	Stomach	0	0	4	1	TGFM
Red Blood Cells	10:13737768:1	chr10:13675044:13693482:clu_10130:ENSG00000151474.21	Adipose_Subcutaneous	0.860416	1	2	2	TGFM
Red Blood Cells	10:105720733:1	chr10:102877035:102878379:clu_10294:ENSG00000214435.7	Muscle_Skeletal	0.230237	0	7	2	TGFM
Red Blood Cells	10:105720733:2	STN1	Fibroblasts	0.405401	0	7	2	TGFM
Red Blood Cells	10:114711755:0	chr10:113151123:113151725:clu_10558:ENSG00000148737.16	Artery_Aorta	0	0	4	0	TGFM
Red Blood Cells	10:97334332:0	chr10:96151566:96155326:clu_11762:ENSG00000177853.14	Nerve_Tibial	0	0	3	0	TGFM
Red Blood Cells	10:69853286:1	ENSG00000272892	Adipose_Subcutaneous	0	0	2	9	TGFM
Red Blood Cells	10:122874195:1	FGFR2	Adipose_Visceral	0.995632	1	3	1	TGFM
Red Blood Cells	10:102890094:1	C10orf95-AS1	Nerve_Tibial	0	0	7	1	TGFM
Red Blood Cells	10:35280461:1	ENSG00000269952	Whole_Blood	0	0	4	8	TGFM
Red Blood Cells	11:10203610:2	chr11:9079509:9089707:clu_6519:ENSG00000175356.12	Colon_Transverse	0	0	5	0	TGFM
Red Blood Cells	11:10203610:5	ADM	Kidney_Glom	0	0	5	1	TGFM
Red Blood Cells	11:19221518:1	chr11:19188304:19192337:clu_6187:ENSG00000129170.8	Heart_Atrial_Appendage	0	0	5	0	TGFM
Red Blood Cells	11:19221518:2	ENSG00000255160	Nerve_Tibial	0	0	5	1	TGFM
Red Blood Cells	11:8899528:1	chr11:10485039:10487235:clu_7358:ENSG00000133805.15	Thyroid	0	0	5	0	TGFM
Red Blood Cells	11:8899528:2	DENND2B	Nerve_Tibial	0	0	5	0	TGFM
Red Blood Cells	11:8899528:3	chr11:10594195:10600918:clu_6777:ENSG00000072952.18	Adipose_Visceral	0	0	5	0	TGFM
Red Blood Cells	11:30864319:1	ELP4	Heart_Left_Ventricle	0	0	5	0	TGFM
Red Blood Cells	11:30864319:3	IMMP1L	Kidney_Tube	0	0	5	0	TGFM
Red Blood Cells	11:2320558:4	chr11:2919407:2921352:clu_7076:ENSG00000110628.13	Thyroid	0	0	5	1	TGFM
Red Blood Cells	11:13345593:1	BMAL1	Whole_Blood	0.856932	1	3	1	TGFM
Red Blood Cells	11:113982321:3	chr11:113830946:113831920:clu_8199:ENSG00000048028.11	Colon_Sigmoid	0.0515968	0	5	1	TGFM
Red Blood Cells	11:113982321:4	chr11:114161765:114186952:clu_8163:ENSG00000109906.13	Muscle_Skeletal	0.999721	1	5	1	TGFM
Red Blood Cells	11:16667834:0	SOX6	Adipose_Subcutaneous	0	0	4	1	TGFM
Red Blood Cells	11:118135973:0	APOA1	Stomach	0	0	3	1	TGFM
Red Blood Cells	11:95928212:1	ENSG00000270578	Esophagus_Mucosa	0.864364	1	4	1	TGFM
Red Blood Cells	11:308314:1	IFITM3	Lung	0	0	5	1	TGFM
Red Blood Cells	11:57435211:1	YPEL4	Esophagus_Muscularis	0.469643	0	3	1	TGFM
Red Blood Cells	12:111932800:0	MAPKAPK5-AS1	Fibroblasts	0	0	3	0	TGFM
Red Blood Cells	12:121128882:2	BCL7A	Muscle_Skeletal	0.999664	2	3	2	TGFM
Red Blood Cells	12:48512285:2	ZNF641	Thyroid	0.99874	2	7	2	TGFM
Red Blood Cells	12:13046211:1	GPRC5A	Nerve_Tibial	0.999664	1	4	1	TGFM
Red Blood Cells	12:13046211:3	CDKN1B	Artery_Tibial	0.945634	1	4	1	TGFM
Red Blood Cells	12:133105852:0	chr12:133048848:133056954:clu_5436:ENSG00000198040.10	Esophagus_Gastroesophageal_Junction	0	0	3	0	TGFM
Red Blood Cells	12:133105852:1	chr12:133037545:133041278:clu_6511:ENSG00000198040.10	Adipose_Subcutaneous	0	0	3	1	TGFM
Red Blood Cells	12:46155145:1	ARID2	Heart_Left_Ventricle	0.0254335	0	1	0	TGFM
Red Blood Cells	12:122494809:2	chr12:120178950:120183569:clu_5292:ENSG00000089154.10	Artery_Aorta	0	0	5	0	TGFM
Red Blood Cells	12:122494809:5	GATC	Heart_Left_Ventricle	0.997607	1	5	2	TGFM
Red Blood Cells	12:11803303:2	KLRC3	Whole_Blood	0.999967	1	2	1	TGFM
Red Blood Cells	12:11803303:3	CDKN1B	Artery_Tibial	0.962948	1	2	1	TGFM
Red Blood Cells	12:56891649:1	SPRYD4	Muscle_Skeletal	0	0	6	1	TGFM
Red Blood Cells	12:115366182:4	chr12:114367028:114367500:clu_5039:ENSG00000089225.19	Heart_Atrial_Appendage	0.974083	1	3	1	TGFM
Red Blood Cells	12:52492216:4	TNS2-AS1	Kidney_Glom	0.999545	1	3	1	TGFM
Red Blood Cells	12:109099784:3	chr12:109246448:109249984:clu_4825:ENSG00000076555.15	Heart_Atrial_Appendage	0.0254964	0	4	9	TGFM
Red Blood Cells	12:113265248:1	ALDH2	Adipose_Subcutaneous	0	0	7	1	TGFM
Red Blood Cells	12:113265248:2	chr12:111890144:111892967:clu_6013:ENSG00000089022.13	Lung	0	0	7	0	TGFM
Red Blood Cells	12:113265248:3	ALDH2	Artery_Tibial	0.00379541	0	7	2	TGFM
Red Blood Cells	13:41254104:0	SUGT1P3	Colon_Transverse	0	0	6	0	TGFM
Red Blood Cells	13:31071774:0	UBL3	Lung	0.380658	0	5	1	TGFM
Red Blood Cells	13:31071774:1	chr13:30461688:30462538:clu_1959:ENSG00000189403.14	Colon_Transverse	0.947172	1	5	1	TGFM
Red Blood Cells	13:33776183:1	chr13:32735330:32741080:clu_2141:ENSG00000083642.18	Artery_Tibial	0	0	0	0	TGFM
Red Blood Cells	14:65509878:1	PPP1R36	Nerve_Tibial	0	0	6	1	TGFM
Red Blood Cells	14:68435810:1	chr14:67794239:67797672:clu_19650:ENSG00000072121.15	Muscle_Skeletal	0	0	4	1	TGFM
Red Blood Cells	14:68435810:4	RAD51B	Lung	0	0	4	1	TGFM
Red Blood Cells	14:73463479:1	DPF3	Thyroid	0	0	2	1	TGFM
Red Blood Cells	14:50923249:0	TMX1	Brain_Cerebellum	0	0	3	0	TGFM
Red Blood Cells	14:21565149:1	chr14:20378853:20378981:clu_21240:ENSG00000129566.12	Adipose_Subcutaneous	0	0	2	0	TGFM
Red Blood Cells	14:99707933:0	chr14:100298885:100304635:clu_21629:ENSG00000197119.12	Pituitary	0.263124	0	3	1	TGFM
Red Blood Cells	14:35225616:1	chr14:34786001:34786126:clu_18711:ENSG00000198604.10	Esophagus_Gastroesophageal_Junction	0	0	6	0	TGFM
Red Blood Cells	14:35225616:2	chr14:35122910:35126735:clu_20999:ENSG00000100890.15	Adipose_Visceral	0.962662	1	6	1	TGFM
Red Blood Cells	14:96003198:1	chr14:96547918:96552480:clu_21103:ENSG00000090060.17	Artery_Tibial	0.885554	1	2	1	TGFM
Red Blood Cells	14:64225537:1	PPP1R36	Nerve_Tibial	0	0	5	1	TGFM
Red Blood Cells	14:70194563:0	SMOC1	Artery_Tibial	0.00366146	0	4	1	TGFM
Red Blood Cells	15:76298132:1	chr15:75843846:75854386:clu_19895:ENSG00000140367.11	Adipose_Visceral	0.997429	2	8	1	TGFM
Red Blood Cells	15:76298132:3	FBXO22	Brain_Cerebellum	0	0	8	1	TGFM
Red Blood Cells	15:66066618:1	DPP8	Colon_Transverse	0	0	8	0	TGFM
Red Blood Cells	15:66066618:2	chr15:67166853:67170554:clu_19634:ENSG00000166949.15	Adipose_Visceral	0.997763	1	8	1	TGFM
Red Blood Cells	15:66066618:4	chr15:67586913:67592926:clu_19648:ENSG00000137764.19	Adipose_Visceral	0	0	8	0	TGFM
Red Blood Cells	15:66066618:7	chr15:64090315:64093645:clu_16171:ENSG00000166797.10	Fibroblasts	0	0	8	1	TGFM
Red Blood Cells	15:78536683:3	ENSG00000259562	Muscle_Skeletal	0.999767	1	4	1	TGFM
Red Blood Cells	15:78536683:6	chr15:78763845:78763926:clu_19745:ENSG00000136378.14	Colon_Transverse	0	0	4	0	TGFM
Red Blood Cells	15:75116167:1	chr15:75843846:75854386:clu_19895:ENSG00000140367.11	Adipose_Visceral	0.998235	2	8	1	TGFM
Red Blood Cells	15:75116167:3	FBXO22	Brain_Cerebellum	0.999305	1	8	2	TGFM
Red Blood Cells	15:72242554:2	PARP6	Esophagus_Muscularis	0	0	3	0	TGFM
Red Blood Cells	15:40300691:1	chr15:41262883:41264165:clu_20639:ENSG00000187446.11	Thyroid	0.998625	2	4	1	TGFM
Red Blood Cells	15:40300691:2	chr15:40037355:40038282:clu_17872:ENSG00000140319.10	Artery_Tibial	0.0698994	0	4	2	TGFM
Red Blood Cells	15:40300691:3	ENSG00000259345	Fibroblasts	0	0	4	0	TGFM
Red Blood Cells	15:41412475:1	chr15:41262883:41264165:clu_16899:ENSG00000187446.11	Stomach	0	0	5	0	TGFM
Red Blood Cells	15:41412475:2	chr15:40011346:40017108:clu_17686:ENSG00000128829.11	Esophagus_Muscularis	0.997599	1	5	1	TGFM
Red Blood Cells	15:41412475:4	chr15:42515354:42529675:clu_15547:ENSG00000092531.9	Whole_Blood	0.0349029	0	5	2	TGFM
Red Blood Cells	15:42768379:1	chr15:42548965:42559339:clu_17337:ENSG00000137814.10	Artery_Aorta	0	0	4	1	TGFM
Red Blood Cells	15:42768379:2	CHP1	Kidney_Tube	0.99719	1	4	1	TGFM
Red Blood Cells	15:58723939:1	LIPC	Liver	0.998378	2	3	2	TGFM
Red Blood Cells	15:58723939:3	CGNL1	Pancreas	0.991726	1	3	1	TGFM
Red Blood Cells	15:56450399:0	chr15:57451601:57452141:clu_17387:ENSG00000128849.10	Stomach	0	0	2	0	TGFM
Red Blood Cells	15:102067841:3	chr15:101365044:101366196:clu_17477:ENSG00000140479.16	Spleen	0	0	8	8	TGFM
Red Blood Cells	15:68581390:2	GLCE	Fibroblasts	0.953264	1	3	1	TGFM
Red Blood Cells	15:67465547:1	chr15:67166853:67170554:clu_19634:ENSG00000166949.15	Adipose_Visceral	0.997266	1	8	1	TGFM
Red Blood Cells	15:67465547:7	chr15:65605236:65607302:clu_17452:ENSG00000138614.14	Esophagus_Gastroesophageal_Junction	0	0	8	0	TGFM
Red Blood Cells	15:64370622:4	chr15:65119954:65129032:clu_19564:ENSG00000090470.14	Adipose_Visceral	0	0	5	1	TGFM
Red Blood Cells	16:170328:1	NPRL3	Artery_Coronary	0.378895	0	10	1	TGFM
Red Blood Cells	16:170328:8	NPRL3	Kidney_Tube	0.0160824	0	10	2	TGFM
Red Blood Cells	16:88853729:7	chr16:88714486:88714587:clu_18837:ENSG00000174177.12	Adipose_Subcutaneous	0	0	8	1	TGFM
Red Blood Cells	16:67964203:1	TSNAXIP1	Artery_Tibial	0	0	6	0	TGFM
Red Blood Cells	16:51170026:1	chr16:50322038:50323587:clu_17797:ENSG00000166164.15	Adipose_Subcutaneous	0	0	7	1	TGFM
Red Blood Cells	16:51170026:5	CYLD	Small_Intestine	0.859642	1	7	1	TGFM
Red Blood Cells	16:86356582:3	FOXF1	Artery_Tibial	0.958217	1	6	0	TGFM
Red Blood Cells	16:4295908:0	MGRN1	Muscle_Skeletal	0.999496	2	2	2	TGFM
Red Blood Cells	16:57349346:1	CX3CL1	Adrenal_Gland	0.999417	1	5	1	TGFM
Red Blood Cells	16:70769812:2	chr16:70035768:70036432:clu_17761:ENSG00000255185.5	Adipose_Visceral	0	0	3	2	TGFM
Red Blood Cells	16:10625887:0	ATF7IP2	Colon_Sigmoid	0	0	4	0	TGFM
Red Blood Cells	16:10625887:3	LITAF	Lung	0	0	4	1	TGFM
Red Blood Cells	16:27480797:1	chr16:28715434:28723164:clu_15835:ENSG00000184110.14	Esophagus_Mucosa	0.999987	1	4	2	TGFM
Red Blood Cells	16:66735571:1	chr16:68355883:68356141:clu_15949:ENSG00000132600.16	Stomach	0	0	6	0	TGFM
Red Blood Cells	16:69559315:3	chr16:68356215:68356701:clu_18299:ENSG00000132600.16	Adipose_Subcutaneous	0.999354	1	2	4	TGFM
Red Blood Cells	17:44095467:2	chr17:47669869:47670702:clu_11415:ENSG00000108424.9	Whole_Blood	0	0	5	0	TGFM
Red Blood Cells	17:37746359:1	PNMT	Muscle_Skeletal	0.886058	1	3	1	TGFM
Red Blood Cells	17:59456589:4	chr17:60255258:60265412:clu_13527:ENSG00000170832.12	Esophagus_Mucosa	0	0	6	1	TGFM
Red Blood Cells	17:46126116:1	PNPO	Adrenal_Gland	0	0	6	0	TGFM
Red Blood Cells	17:46126116:2	chr17:47092739:47099835:clu_13661:ENSG00000262879.5	Pituitary	0.195533	0	6	1	TGFM
Red Blood Cells	17:7732351:6	chr17:8207840:8210530:clu_10550:ENSG00000178999.12	Fibroblasts	0	0	7	1	TGFM
Red Blood Cells	17:19926836:1	chr17:20392584:20394021:clu_10584:ENSG00000154898.15	Brain_Cortex	0.967088	1	0	0	TGFM
Red Blood Cells	17:18063441:1	MYO15A	Heart_Left_Ventricle	0	0	2	1	TGFM
Red Blood Cells	17:21280642:3	ENSG00000261033	Adipose_Visceral	0	0	5	0	TGFM
Red Blood Cells	17:58000233:1	ENSG00000267207	Nerve_Tibial	0	0	5	0	TGFM
Red Blood Cells	17:58000233:2	RNFT1	Colon_Sigmoid	0	0	5	0	TGFM
Red Blood Cells	17:81054079:5	ENSG00000274370	Heart_Left_Ventricle	0.995739	1	8	2	TGFM
Red Blood Cells	17:53162486:2	HLF	Adrenal_Gland	0.983161	1	3	0	TGFM
Red Blood Cells	17:4729684:0	KIF1C	Spleen	0.0958918	0	2	1	TGFM
Red Blood Cells	18:43802169:1	chr18:46216595:46240005:clu_26535:ENSG00000152242.10	Adipose_Visceral	0	0	6	1	TGFM
Red Blood Cells	18:43802169:3	SETBP1	Heart_Atrial_Appendage	0	0	6	0	TGFM
Red Blood Cells	18:46207268:5	chr18:49785351:49787291:clu_21370:ENSG00000167315.17	Heart_Left_Ventricle	0	0	5	0	TGFM
Red Blood Cells	18:23840470:2	AQP4	Kidney_Tube	0.99814	1	6	2	TGFM
Red Blood Cells	18:12745889:1	chr18:12817365:12818944:clu_28795:ENSG00000175354.18	Thyroid	0.947261	1	4	1	TGFM
Red Blood Cells	18:12745889:2	SPIRE1	Kidney_Glom	0.991263	1	4	1	TGFM
Red Blood Cells	18:12745889:3	IMPA2	Adipose_Visceral	0.999322	4	4	8	TGFM
Red Blood Cells	19:33754548:3	CEBPA	Whole_Blood	0	0	10	0	TGFM
Red Blood Cells	19:33754548:8	chr19:32918339:32926190:clu_24877:ENSG00000121289.17	Adipose_Subcutaneous	0	0	10	0	TGFM
Red Blood Cells	19:12999458:2	PRDX2	Adipose_Visceral	0	0	5	1	TGFM
Red Blood Cells	19:12999458:5	chr19:12878579:12880802:clu_21416:ENSG00000105612.8	Muscle_Skeletal	0	0	5	1	TGFM
Red Blood Cells	19:4056366:1	chr19:4055247:4065430:clu_20815:ENSG00000178951.8	Muscle_Skeletal	0.9956	1	5	0	TGFM
Red Blood Cells	19:4056366:4	chr19:4324197:4324455:clu_21635:ENSG00000178078.11	Esophagus_Mucosa	0	0	5	0	TGFM
Red Blood Cells	19:2163771:1	chr19:2137807:2138619:clu_23379:ENSG00000065000.15	Adipose_Subcutaneous	0.949351	1	6	1	TGFM
Red Blood Cells	19:41305138:5	EGLN2	Esophagus_Muscularis	0.998855	1	8	1	TGFM
Red Blood Cells	19:41305138:6	chr19:40623021:40623604:clu_22622:ENSG00000090006.17	Colon_Sigmoid	0	0	8	0	TGFM
Red Blood Cells	19:18425758:4	chr19:18430930:18431647:clu_22567:ENSG00000130511.15	Esophagus_Muscularis	0	0	8	0	TGFM
Red Blood Cells	19:50093572:1	FCGRT	Adipose_Subcutaneous	0	0	7	0	TGFM
Red Blood Cells	19:50093572:2	chr19:50480977:50481861:clu_27982:ENSG00000161671.16	Thyroid	0.0913198	0	7	2	TGFM
Red Blood Cells	19:807442:5	chr19:1823785:1824537:clu_23932:ENSG00000079313.13	Nerve_Tibial	0	0	5	1	TGFM
Red Blood Cells	19:44278781:1	chr19:44644175:44647223:clu_23664:ENSG00000073008.14	Artery_Tibial	0.95025	1	7	1	TGFM
Red Blood Cells	19:14174535:2	GCDH	Fibroblasts	0.999939	2	7	3	TGFM
Red Blood Cells	19:14174535:3	MISP3	Nerve_Tibial	0.999999	1	7	1	TGFM
Red Blood Cells	19:14174535:4	FARSA	Colon_Transverse	0	0	7	0	TGFM
Red Blood Cells	19:54793505:1	chr19:54279108:54279345:clu_27135:ENSG00000131042.14	Nerve_Tibial	0	0	5	0	TGFM
Red Blood Cells	19:54793505:2	PPP6R1	Adipose_Subcutaneous	0.921022	1	5	1	TGFM
Red Blood Cells	19:35751679:1	MAG	Heart_Atrial_Appendage	0.247913	0	2	2	TGFM
Red Blood Cells	19:32593682:1	chr19:32918339:32926190:clu_24877:ENSG00000121289.17	Adipose_Subcutaneous	0	0	5	1	TGFM
Red Blood Cells	19:32593682:3	TSHZ3	Muscle_Skeletal	0	0	5	0	TGFM
Red Blood Cells	19:10701259:0	S1PR2	Liver	0	0	4	9	TGFM
Red Blood Cells	19:10701259:1	chr19:10579864:10581266:clu_25607:ENSG00000129354.11	Thyroid	0.959926	1	4	1	TGFM
Red Blood Cells	19:56111036:1	PPP6R1	Colon_Transverse	0.989759	1	5	1	TGFM
Red Blood Cells	20:49101590:3	chr20:50928825:50930826:clu_29004:ENSG00000101126.15	Pituitary	0	0	3	1	TGFM
Red Blood Cells	20:43042364:3	OSER1	Lung	0.999703	1	8	1	TGFM
Red Blood Cells	20:30325755:0	chr20:31861675:31862571:clu_30521:ENSG00000149599.15	Nerve_Tibial	0	0	5	0	TGFM
Red Blood Cells	20:30325755:2	ENSG00000175730	Esophagus_Muscularis	0.9983	1	5	1	TGFM
Red Blood Cells	20:52222106:2	ENSG00000197670	Spleen	0	0	6	0	TGFM
Red Blood Cells	20:52222106:3	chr20:53578450:53581461:clu_30380:ENSG00000171940.13	Adipose_Subcutaneous	0	0	6	1	TGFM
Red Blood Cells	20:52222106:5	ENSG00000236352	Kidney_Tube	0.983701	1	6	1	TGFM
Red Blood Cells	20:25837491:1	chr20:25284251:25288425:clu_23711:ENSG00000100994.11	Whole_Blood	0	0	2	0	TGFM
Red Blood Cells	20:39678289:1	chr20:41185201:41201286:clu_31785:ENSG00000174306.21	Lung	0	0	2	1	TGFM
Red Blood Cells	20:10619014:2	JAG1	Fibroblasts	0.998213	1	4	1	TGFM
Red Blood Cells	20:10619014:3	SLX4IP	Thyroid	0.969266	1	4	1	TGFM
Red Blood Cells	20:32127671:1	ENSG00000175730	Esophagus_Muscularis	0.998191	1	5	1	TGFM
Red Blood Cells	20:32127671:3	chr20:32158514:32159992:clu_26172:ENSG00000101337.15	Muscle_Skeletal	0.87118	1	5	2	TGFM
Red Blood Cells	20:32127671:6	chr20:31640097:31643404:clu_26149:ENSG00000131055.4	Muscle_Skeletal	0	0	5	0	TGFM
Red Blood Cells	21:37834258:1	CLDN14	Pancreas	0	0	10	1	TGFM
Red Blood Cells	21:37834258:6	ENSG00000230479	Fibroblasts	0	0	10	0	TGFM
Red Blood Cells	21:16576783:2	ENSG00000281903	Muscle_Skeletal	0	0	3	0	TGFM
Red Blood Cells	21:35126297:1	LINC00649	Pituitary	0	0	4	1	TGFM
Red Blood Cells	21:35126297:4	LINC00649	Heart_Left_Ventricle	0.0924018	0	4	1	TGFM
Red Blood Cells	21:43429646:1	ZNF295-AS1	Artery_Tibial	0.988175	1	3	1	TGFM
Red Blood Cells	21:27260014:0	ENSG00000213885	Liver	0	0	3	0	TGFM
Red Blood Cells	21:27260014:1	MIR155HG	Lung	0	0	3	0	TGFM
Red Blood Cells	22:50971266:1	TYMP	Muscle_Skeletal	0.998685	1	3	1	TGFM
Red Blood Cells	22:50971266:4	LMF2	Colon_Transverse	0	0	3	0	TGFM
Red Blood Cells	22:43114551:1	A4GALT	Thyroid	0.998914	1	2	0	TGFM
Red Blood Cells	22:46364191:3	chr22:46346544:46350291:clu_23291:ENSG00000100416.12	Fibroblasts	0	0	6	0	TGFM
Red Blood Cells	22:29203314:2	MN1	Adipose_Visceral	0.977235	1	3	0	TGFM
Red Blood Cells	22:29203314:3	chr22:29260613:29265479:clu_24619:ENSG00000100263.13	Heart_Atrial_Appendage	0.9986	1	3	1	TGFM
Red Blood Cells	22:24109774:2	SMARCB1	Lymphocytes	0	0	2	7	TGFM
Serum Phosphate	1:21817085:2	chr1:21002787:21050866:clu_51644:ENSG00000075151.20	Adipose_Subcutaneous	0	0	15	0	TGFM
Serum Phosphate	1:21817085:3	LINC02596	Thyroid	1	1	15	2	TGFM
Serum Phosphate	1:159562292:2	TAGLN2	Fibroblasts	0	0	4	0	TGFM
Serum Phosphate	1:51933774:1	chr1:51312195:51312812:clu_41253:ENSG00000085831.15	Heart_Left_Ventricle	0	0	3	0	TGFM
Serum Phosphate	1:51933774:3	FAF1	Muscle_Skeletal	0.999964	1	3	1	TGFM
Serum Phosphate	1:43708572:1	TMEM125	Kidney_Tube	0.999445	1	3	1	TGFM
Serum Phosphate	1:42031198:2	chr1:41518488:41575544:clu_48068:ENSG00000127124.14	Esophagus_Mucosa	0.0136662	0	4	0	TGFM
Serum Phosphate	2:234296444:1	chr2:232722658:232724574:clu_44692:ENSG00000204120.14	Muscle_Skeletal	0.974282	1	6	0	TGFM
Serum Phosphate	2:97437990:1	LMAN2L	Esophagus_Muscularis	0	0	4	0	TGFM
Serum Phosphate	2:7146048:2	RNF144A	Artery_Tibial	0	0	3	1	TGFM
Serum Phosphate	2:191248275:1	NEMP2	Heart_Left_Ventricle	0.998551	1	2	1	TGFM
Serum Phosphate	2:10044543:2	GRHL1	Liver	0.999524	1	3	1	TGFM
Serum Phosphate	2:98626286:0	ANKRD23	Esophagus_Mucosa	0.996569	1	4	1	TGFM
Serum Phosphate	3:122013465:1	CSTA	Whole_Blood	0.941289	1	5	1	TGFM
Serum Phosphate	4:88715259:3	SPP1	Islets	0.0316822	0	2	4	TGFM
Serum Phosphate	4:69491284:1	UGT2B17	Liver	0	0	3	2	TGFM
Serum Phosphate	5:176798040:1	RGS14	Esophagus_Muscularis	0.999993	1	5	1	TGFM
Serum Phosphate	5:176798040:2	SLC34A1	Esophagus_Mucosa	1	1	5	1	TGFM
Serum Phosphate	5:36634332:1	SLC1A3	Fibroblasts	0.990704	1	2	2	TGFM
Serum Phosphate	6:33705355:3	BAK1	Whole_Blood	0.246052	0	5	8	TGFM
Serum Phosphate	6:132049657:3	ENPP3	Kidney_Tube	1	1	7	2	TGFM
Serum Phosphate	6:132049657:4	VNN3P	Pancreas	0	0	7	1	TGFM
Serum Phosphate	6:108944165:0	ARMC2	Kidney_Glom	0	0	3	0	TGFM
Serum Phosphate	6:108944165:1	chr6:108561829:108663455:clu_38588:ENSG00000118689.14	Lung	0	0	3	0	TGFM
Serum Phosphate	6:45396592:4	VEGFA	Muscle_Skeletal	0	0	2	1	TGFM
Serum Phosphate	6:152008924:0	chr6:152300781:152301869:clu_39820:ENSG00000131018.22	Thyroid	0	0	5	0	TGFM
Serum Phosphate	6:152008924:1	chr6:152130778:152132122:clu_32530:ENSG00000131018.22	Stomach	0	0	5	1	TGFM
Serum Phosphate	6:74459265:1	chr6:73792802:73803220:clu_36155:ENSG00000156535.13	Adipose_Subcutaneous	0.998783	1	2	1	TGFM
Serum Phosphate	6:127048609:1	CENPW	Whole_Blood	0	0	2	0	TGFM
Serum Phosphate	6:72146836:1	RIMS1	Nerve_Tibial	0.993942	1	1	0	TGFM
Serum Phosphate	7:28467856:1	CREB5	Kidney_Tube	0.999794	1	2	0	TGFM
Serum Phosphate	7:17287106:1	AHR	Pancreas	0.930026	1	4	1	TGFM
Serum Phosphate	7:151406788:0	TMEM176A	Nerve_Tibial	0.989061	1	3	2	TGFM
Serum Phosphate	8:72511673:1	EYA1	Artery_Tibial	0.988459	1	2	1	TGFM
Serum Phosphate	8:72511673:3	chr8:70600082:70606877:clu_53071:ENSG00000067167.7	Heart_Atrial_Appendage	0	0	2	0	TGFM
Serum Phosphate	8:76475665:1	HNF4G	Pancreas	0.996438	1	2	3	TGFM
Serum Phosphate	9:71431174:1	chr9:68392473:68465093:clu_57561:ENSG00000154330.12	Adipose_Subcutaneous	0	0	5	0	TGFM
Serum Phosphate	9:129294471:1	chr9:127492897:127495320:clu_58714:ENSG00000148356.13	Adipose_Subcutaneous	0.898586	1	2	1	TGFM
Serum Phosphate	9:18623771:1	ADAMTSL1	Heart_Atrial_Appendage	0	0	1	1	TGFM
Serum Phosphate	9:18623771:1	chr9:18680516:18681812:clu_50127:ENSG00000178031.16	Colon_Sigmoid	0.0126419	0	1	1	TGFM
Serum Phosphate	9:908583:0	DMRT3	Artery_Tibial	0	0	3	0	TGFM
Serum Phosphate	9:4763491:1	RCL1	Artery_Tibial	0.0107074	0	10	1	TGFM
Serum Phosphate	10:22280429:2	chr10:21020201:21172383:clu_9176:ENSG00000078114.18	Esophagus_Mucosa	0	0	1	1	TGFM
Serum Phosphate	10:8093185:2	chr10:8013837:8014637:clu_8835:ENSG00000165632.7	Colon_Sigmoid	0.80952	1	4	0	TGFM
Serum Phosphate	10:77294279:2	KCNMA1-AS1	Pituitary	0.0504013	0	3	0	TGFM
Serum Phosphate	11:13617366:2	BTBD10	Artery_Tibial	0	0	4	2	TGFM
Serum Phosphate	11:95308854:2	SESN3	Islets	0.999406	5	2	6	TGFM
Serum Phosphate	11:126225876:1	chr11:126356302:126406096:clu_9769:ENSG00000110080.18	Adipose_Subcutaneous	0	0	3	3	TGFM
Serum Phosphate	12:4607342:3	chr12:3638457:3641732:clu_2883:ENSG00000130038.9	Colon_Transverse	0	0	12	1	TGFM
Serum Phosphate	12:131578055:2	chr12:132139769:132139861:clu_5289:ENSG00000185163.9	Fibroblasts	0.157343	0	2	1	TGFM
Serum Phosphate	12:94318476:0	chr12:93470590:93476954:clu_4535:ENSG00000198015.12	Heart_Atrial_Appendage	0	0	6	1	TGFM
Serum Phosphate	12:56860020:1	chr12:57395818:57398057:clu_4117:ENSG00000179912.20	Heart_Atrial_Appendage	0	0	2	0	TGFM
Serum Phosphate	13:33599996:2	KL	Kidney_Tube	0.975914	1	4	7	TGFM
Serum Phosphate	14:23377246:2	BCL2L2	Muscle_Skeletal	0	0	2	1	TGFM
Serum Phosphate	15:51101606:2	CYP19A1	Whole_Blood	0.734582	1	4	2	TGFM
Serum Phosphate	16:16232138:1	chr16:16328516:16328651:clu_14866:ENSG00000244257.5	Heart_Atrial_Appendage	0.979685	1	4	2	TGFM
Serum Phosphate	16:79754433:3	ENSG00000279378	Thyroid	1	1	3	3	TGFM
Serum Phosphate	16:79754433:4	chr16:80976179:80978242:clu_16398:ENSG00000103121.8	Muscle_Skeletal	0	0	3	0	TGFM
Serum Phosphate	17:10031823:1	GAS7	Artery_Tibial	0.984201	1	1	1	TGFM
Serum Phosphate	19:17530195:1	MVB12A	Islets	0	0	5	0	TGFM
Serum Phosphate	19:17530195:2	chr19:17560465:17567406:clu_20013:ENSG00000130309.10	Artery_Coronary	0.65515	1	5	1	TGFM
Serum Phosphate	19:3121510:2	TJP3	Kidney_Tube	0	0	4	1	TGFM
Serum Phosphate	19:53460861:1	ZNF888	Kidney_Tube	0.99959	2	2	2	TGFM
Serum Phosphate	20:39344272:1	ZHX3	Artery_Tibial	0	0	4	0	TGFM
Serum Phosphate	20:39344272:3	chr20:41101353:41112782:clu_30883:ENSG00000198900.5	Nerve_Tibial	0	0	4	1	TGFM
Serum Phosphate	20:45569796:1	EYA2	Thyroid	0.966757	1	2	2	TGFM
Serum Phosphate	20:1922283:1	PDYN-AS1	Brain_Cerebellum	0.924442	1	1	1	TGFM
Serum Phosphate	22:32936531:1	SYN3	Colon_Transverse	0.848306	1	2	1	TGFM
Sex Hormone-Binding Globulin	1:27284913:1	PIGV	Adipose_Subcutaneous	1	1	3	5	TGFM
Sex Hormone-Binding Globulin	1:214356500:2	chr1:213013418:213015226:clu_42512:ENSG00000174606.13	Pancreas	0	0	5	1	TGFM
Sex Hormone-Binding Globulin	1:214356500:4	PROX1-AS1	Spleen	0	0	5	1	TGFM
Sex Hormone-Binding Globulin	1:110232983:1	chr1:109690564:109693206:clu_52365:ENSG00000134184.12	Adipose_Visceral	0.998316	3	5	3	TGFM
Sex Hormone-Binding Globulin	1:40002356:2	chr1:37940798:37942083:clu_50980:ENSG00000204084.12	Adipose_Visceral	0	0	4	1	TGFM
Sex Hormone-Binding Globulin	1:40002356:4	AKIRIN1	Fibroblasts	0.999583	1	4	1	TGFM
Sex Hormone-Binding Globulin	1:220970028:2	HLX	Brain_Cerebellum	0.988622	1	3	2	TGFM
Sex Hormone-Binding Globulin	1:51016603:2	DMRTA2	Esophagus_Mucosa	0.968651	1	2	1	TGFM
Sex Hormone-Binding Globulin	1:219643649:1	ENSG00000228536	Adipose_Subcutaneous	0	0	3	1	TGFM
Sex Hormone-Binding Globulin	1:219643649:2	C1orf115	Whole_Blood	0	0	3	1	TGFM
Sex Hormone-Binding Globulin	1:155931368:1	RIT1	Heart_Left_Ventricle	0.999989	1	2	1	TGFM
Sex Hormone-Binding Globulin	1:9983568:1	chr1:9942782:9943249:clu_51193:ENSG00000162441.11	Adipose_Subcutaneous	0	0	1	0	TGFM
Sex Hormone-Binding Globulin	1:9983568:3	SPSB1	Whole_Blood	0.755419	1	1	1	TGFM
Sex Hormone-Binding Globulin	2:27730940:3	GCKR	Thyroid	0	0	3	1	TGFM
Sex Hormone-Binding Globulin	2:64909166:3	SERTAD2	Muscle_Skeletal	0.999873	1	5	1	TGFM
Sex Hormone-Binding Globulin	2:64909166:4	LOC105374780	Pituitary	0.998284	1	5	1	TGFM
Sex Hormone-Binding Globulin	2:227101411:1	IRS1	Adipose_Visceral	0.980597	1	2	1	TGFM
Sex Hormone-Binding Globulin	2:165508389:1	SCN2A	Nerve_Tibial	0.996513	1	3	1	TGFM
Sex Hormone-Binding Globulin	2:191559843:1	ENSG00000284052	Esophagus_Mucosa	0.99665	1	1	1	TGFM
Sex Hormone-Binding Globulin	2:111925731:1	ACOXL-AS1	Thyroid	0.998395	1	4	1	TGFM
Sex Hormone-Binding Globulin	2:234264848:1	DGKD	Whole_Blood	0.998502	1	2	2	TGFM
Sex Hormone-Binding Globulin	2:48584575:1	chr2:48328702:48346201:clu_38093:ENSG00000170802.15	Fibroblasts	0.970645	1	2	1	TGFM
Sex Hormone-Binding Globulin	3:135950921:1	PCCB	Colon_Sigmoid	0	0	2	0	TGFM
Sex Hormone-Binding Globulin	3:12377344:1	chr3:12351674:12379704:clu_42940:ENSG00000132170.19	Adipose_Subcutaneous	0	0	2	0	TGFM
Sex Hormone-Binding Globulin	3:172294500:2	ENSG00000279862	Spleen	0	0	4	1	TGFM
Sex Hormone-Binding Globulin	3:184920867:0	SENP2	Kidney_Tube	0.116092	0	3	1	TGFM
Sex Hormone-Binding Globulin	3:184920867:1	EHHADH	Whole_Blood	0.983372	1	3	1	TGFM
Sex Hormone-Binding Globulin	3:170627909:1	chr3:171005472:171007148:clu_29957:ENSG00000163581.13	Liver	0.992191	1	0	1	TGFM
Sex Hormone-Binding Globulin	3:81980205:1	GBE1	Kidney_Glom	0.99262	3	2	3	TGFM
Sex Hormone-Binding Globulin	3:137157130:1	PCCB	Heart_Left_Ventricle	0	0	3	0	TGFM
Sex Hormone-Binding Globulin	4:3443931:0	chr4:3223560:3223992:clu_42842:ENSG00000197386.10	Lung	0.999605	1	7	1	TGFM
Sex Hormone-Binding Globulin	4:3443931:9	DOK7	Artery_Aorta	0	0	7	1	TGFM
Sex Hormone-Binding Globulin	4:148980174:1	ARHGAP10	Liver	0.999993	1	2	0	TGFM
Sex Hormone-Binding Globulin	4:23887454:1	chr4:24537165:24540108:clu_36090:ENSG00000109606.12	Muscle_Skeletal	0.924848	1	2	1	TGFM
Sex Hormone-Binding Globulin	4:86930097:2	chr4:87305308:87310243:clu_40357:ENSG00000170509.11	Adipose_Visceral	0	0	2	1	TGFM
Sex Hormone-Binding Globulin	5:55804552:0	LINC01948	Esophagus_Mucosa	0.0267392	0	4	1	TGFM
Sex Hormone-Binding Globulin	5:53292390:0	FST	Nerve_Tibial	0	0	4	1	TGFM
Sex Hormone-Binding Globulin	5:53292390:2	ENSG00000249899	Spleen	0.947807	1	4	1	TGFM
Sex Hormone-Binding Globulin	6:160769811:1	SLC22A3	Liver	0.9993	1	2	1	TGFM
Sex Hormone-Binding Globulin	6:41703041:1	TFEB	Adipose_Subcutaneous	0.999282	2	3	2	TGFM
Sex Hormone-Binding Globulin	6:41703041:3	chr6:41691235:41735350:clu_38192:ENSG00000112561.17	Thyroid	0	0	3	1	TGFM
Sex Hormone-Binding Globulin	6:34236990:1	chr6:34994422:35017473:clu_31012:ENSG00000064999.13	Stomach	0	0	2	0	TGFM
Sex Hormone-Binding Globulin	6:34236990:4	chr6:35457984:35458318:clu_32709:ENSG00000112039.3	Artery_Tibial	0	0	2	0	TGFM
Sex Hormone-Binding Globulin	6:108944165:1	chr6:108561829:108663455:clu_38588:ENSG00000118689.14	Lung	0	0	2	0	TGFM
Sex Hormone-Binding Globulin	7:150502468:1	TMEM176B	Fibroblasts	0.999991	2	3	3	TGFM
Sex Hormone-Binding Globulin	7:130585553:2	chr7:130024377:130026158:clu_29561:ENSG00000091732.15	Stomach	0.994499	1	3	1	TGFM
Sex Hormone-Binding Globulin	7:99201362:1	ENSG00000272950	Muscle_Skeletal	0.999997	1	8	2	TGFM
Sex Hormone-Binding Globulin	7:26383748:1	SNX10	Liver	0	0	6	1	TGFM
Sex Hormone-Binding Globulin	8:59331282:1	SDCBP	Heart_Left_Ventricle	0.989411	1	1	1	TGFM
Sex Hormone-Binding Globulin	8:42332640:0	chr8:42189071:42191372:clu_60272:ENSG00000104368.17	Adipose_Subcutaneous	0.0597938	0	1	0	TGFM
Sex Hormone-Binding Globulin	8:23414743:3	ENSG00000254002	Heart_Left_Ventricle	0.999712	1	3	1	TGFM
Sex Hormone-Binding Globulin	8:12623287:1	LONRF1	Adipose_Subcutaneous	0.986028	1	3	1	TGFM
Sex Hormone-Binding Globulin	9:137267991:1	RXRA	Brain_Cerebellum	0	0	4	0	TGFM
Sex Hormone-Binding Globulin	9:137267991:2	chr9:133104647:133105932:clu_51207:ENSG00000160271.14	Stomach	0	0	4	1	TGFM
Sex Hormone-Binding Globulin	9:4133874:2	chr9:4985630:4985940:clu_60915:ENSG00000096968.13	Thyroid	0.134538	0	3	0	TGFM
Sex Hormone-Binding Globulin	9:6664708:0	chr9:6493932:6497198:clu_50183:ENSG00000147854.16	Artery_Aorta	0	0	1	0	TGFM
Sex Hormone-Binding Globulin	9:6664708:1	GLDC	Liver	0.999997	1	1	1	TGFM
Sex Hormone-Binding Globulin	9:1032567:1	chr9:1050775:1051570:clu_56831:ENSG00000173253.15	Adipose_Subcutaneous	0.740776	1	3	1	TGFM
Sex Hormone-Binding Globulin	10:64874754:1	JMJD1C-AS1	Fibroblasts	0	0	4	0	TGFM
Sex Hormone-Binding Globulin	10:64874754:5	NRBF2	Whole_Blood	0	0	4	0	TGFM
Sex Hormone-Binding Globulin	10:64874754:9	JMJD1C	Nerve_Tibial	0	0	4	0	TGFM
Sex Hormone-Binding Globulin	10:5254847:1	AKR1C4	Kidney_Tube	0	0	2	1	TGFM
Sex Hormone-Binding Globulin	10:94823343:0	FGFBP3	Adipose_Subcutaneous	0	0	5	0	TGFM
Sex Hormone-Binding Globulin	10:93602605:0	CYP26C1	Thyroid	0.997445	1	4	1	TGFM
Sex Hormone-Binding Globulin	10:93602605:0	MARCHF5	Heart_Atrial_Appendage	0.883524	1	4	1	TGFM
Sex Hormone-Binding Globulin	10:93602605:4	PPP1R3C	Heart_Left_Ventricle	0	0	4	1	TGFM
Sex Hormone-Binding Globulin	10:63669865:2	ADO	Fibroblasts	0	0	7	0	TGFM
Sex Hormone-Binding Globulin	10:63669865:5	chr10:62069797:62085702:clu_11080:ENSG00000150347.14	Nerve_Tibial	0	0	7	1	TGFM
Sex Hormone-Binding Globulin	10:122875040:1	FGFR2	Adipose_Visceral	0.995753	1	1	1	TGFM
Sex Hormone-Binding Globulin	10:113938330:1	chr10:113158069:113159920:clu_11302:ENSG00000148737.16	Colon_Transverse	0	0	4	1	TGFM
Sex Hormone-Binding Globulin	11:69284200:0	chr11:69081499:69083945:clu_7971:ENSG00000162341.16	Pituitary	0	0	6	1	TGFM
Sex Hormone-Binding Globulin	11:119080037:1	CBL	Fibroblasts	0	0	4	0	TGFM
Sex Hormone-Binding Globulin	11:5701074:2	TRIM5	Fibroblasts	0.99932	1	2	2	TGFM
Sex Hormone-Binding Globulin	11:47971246:1	chr11:47258129:47259791:clu_7845:ENSG00000025434.18	Lung	0.946871	1	3	1	TGFM
Sex Hormone-Binding Globulin	12:21331549:0	PDE3A	Muscle_Skeletal	0.103227	0	6	1	TGFM
Sex Hormone-Binding Globulin	12:21331549:2	PDE3A	Adipose_Subcutaneous	0	0	6	0	TGFM
Sex Hormone-Binding Globulin	12:21331549:4	GOLT1B	Adrenal_Gland	0	0	6	0	TGFM
Sex Hormone-Binding Globulin	12:21331549:6	SPX	Esophagus_Mucosa	0	0	6	0	TGFM
Sex Hormone-Binding Globulin	12:111522026:0	ACAD10	Stomach	0	0	4	1	TGFM
Sex Hormone-Binding Globulin	12:121392040:3	chr12:121005093:121006321:clu_4965:ENSG00000157895.11	Fibroblasts	2.55127e-07	0	2	1	TGFM
Sex Hormone-Binding Globulin	12:100898335:0	ACTR6	Stomach	0.0155577	0	5	1	TGFM
Sex Hormone-Binding Globulin	12:51161744:1	chr12:50809589:50814010:clu_3748:ENSG00000123268.8	Esophagus_Mucosa	0	0	3	0	TGFM
Sex Hormone-Binding Globulin	12:93632423:2	chr12:94303371:94303756:clu_3959:ENSG00000136040.8	Whole_Blood	0.875165	1	3	0	TGFM
Sex Hormone-Binding Globulin	12:124515218:1	CCDC92	Adipose_Subcutaneous	0.98777	1	4	3	TGFM
Sex Hormone-Binding Globulin	12:66376091:1	chr12:66310608:66315242:clu_5158:ENSG00000127311.9	Lung	0.932567	1	2	0	TGFM
Sex Hormone-Binding Globulin	13:95222890:1	GPR180	Liver	0.990052	1	1	1	TGFM
Sex Hormone-Binding Globulin	14:94844947:2	chr14:93721546:93729424:clu_20162:ENSG00000175785.12	Colon_Sigmoid	0	0	6	1	TGFM
Sex Hormone-Binding Globulin	14:100805977:1	WDR25	Adipose_Subcutaneous	0.993491	1	3	1	TGFM
Sex Hormone-Binding Globulin	14:105258892:1	INF2	Artery_Aorta	0.00404413	0	1	2	TGFM
Sex Hormone-Binding Globulin	14:74250126:1	chr14:74713552:74714872:clu_19838:ENSG00000119616.11	Muscle_Skeletal	0.97052	1	2	1	TGFM
Sex Hormone-Binding Globulin	14:89886940:0	NRDE2	Liver	0.194284	0	1	0	TGFM
Sex Hormone-Binding Globulin	14:89886940:1	FOXN3	Heart_Left_Ventricle	0.688864	1	1	1	TGFM
Sex Hormone-Binding Globulin	15:53739426:2	chr15:52340394:52343117:clu_21010:ENSG00000197535.14	Lung	0	0	12	0	TGFM
Sex Hormone-Binding Globulin	15:63793238:1	USP3	Whole_Blood	0.999998	1	3	1	TGFM
Sex Hormone-Binding Globulin	15:63793238:2	USP3-AS1	Muscle_Skeletal	0.996159	1	3	1	TGFM
Sex Hormone-Binding Globulin	15:42721845:1	PPIP5K1	Thyroid	0.846194	2	5	0	TGFM
Sex Hormone-Binding Globulin	16:15150505:1	NTAN1	Heart_Left_Ventricle	0.999991	1	2	1	TGFM
Sex Hormone-Binding Globulin	16:53803223:2	chr16:53154543:53155926:clu_14330:ENSG00000177200.16	Fibroblasts	0.988847	1	2	1	TGFM
Sex Hormone-Binding Globulin	17:7314656:1	TNFSF12	Spleen	0	0	30	0	TGFM
Sex Hormone-Binding Globulin	17:7314656:2	TNFSF13	Whole_Blood	0	0	30	0	TGFM
Sex Hormone-Binding Globulin	17:7314656:3	CNTROB	Islets	1	2	30	8	TGFM
Sex Hormone-Binding Globulin	17:7314656:4	CD68	Islets	2.4166e-05	0	30	6	TGFM
Sex Hormone-Binding Globulin	17:7314656:9	SNORD10	Adipose_Visceral	0	0	30	1	TGFM
Sex Hormone-Binding Globulin	17:47448346:1	ZNF652	Artery_Tibial	0.0098243	0	10	8	TGFM
Sex Hormone-Binding Globulin	17:47448346:6	ZNF652	Muscle_Skeletal	0.999907	1	10	1	TGFM
Sex Hormone-Binding Globulin	17:47448346:6	ZNF652	Nerve_Tibial	0.999258	1	10	1	TGFM
Sex Hormone-Binding Globulin	17:47448346:7	chr17:48601663:48602075:clu_12551:ENSG00000233101.10	Esophagus_Gastroesophageal_Junction	0	0	10	1	TGFM
Sex Hormone-Binding Globulin	17:1618363:0	SGSM2	Liver	0.968793	1	6	1	TGFM
Sex Hormone-Binding Globulin	17:73135344:1	chr17:75246796:75248840:clu_13976:ENSG00000125447.16	Esophagus_Mucosa	0.998557	1	2	3	TGFM
Sex Hormone-Binding Globulin	17:79486992:2	RAC3	Thyroid	0.997886	2	3	2	TGFM
Sex Hormone-Binding Globulin	18:57829135:0	CCBE1	Thyroid	0	0	1	1	TGFM
Sex Hormone-Binding Globulin	18:55080437:1	chr18:56603052:56610993:clu_26389:ENSG00000091164.12	Colon_Transverse	0	0	3	1	TGFM
Sex Hormone-Binding Globulin	19:2810248:2	TLE5	Muscle_Skeletal	0.999971	2	7	2	TGFM
Sex Hormone-Binding Globulin	19:46385438:1	FOXA3	Lung	0	0	4	1	TGFM
Sex Hormone-Binding Globulin	19:19356992:1	chr19:18222323:18225526:clu_22712:ENSG00000105650.21	Artery_Tibial	0	0	4	0	TGFM
Sex Hormone-Binding Globulin	19:19356992:2	chr19:19527770:19528007:clu_21331:ENSG00000250067.11	Brain_Cerebellum	0.873039	1	4	0	TGFM
Sex Hormone-Binding Globulin	19:4048682:0	ENSG00000267030	Lung	0	0	5	0	TGFM
Sex Hormone-Binding Globulin	19:4048682:1	TLE5	Muscle_Skeletal	0.999998	2	5	2	TGFM
Sex Hormone-Binding Globulin	20:43040569:1	HNF4A	Brain_Cortex	0.977811	2	2	0	TGFM
Sex Hormone-Binding Globulin	20:49525089:1	SLC9A8	Adrenal_Gland	0.00834063	0	3	1	TGFM
Sex Hormone-Binding Globulin	22:30764453:1	SF3A1	Nerve_Tibial	0	0	2	0	TGFM
Standing Height	1:149906413:5	chr1:149929317:149929623:clu_57705:ENSG00000014914.20	Lung	0	0	13	0	TGFM
Standing Height	1:149906413:6	chr1:151142772:151144385:clu_42481:ENSG00000143434.15	Heart_Left_Ventricle	0	0	13	0	TGFM
Standing Height	1:149906413:7	chr1:150226795:150229072:clu_49485:ENSG00000143401.14	Esophagus_Muscularis	0	0	13	0	TGFM
Standing Height	1:149906413:9	chr1:150858460:150876543:clu_47847:ENSG00000143437.20	Colon_Sigmoid	0	0	13	1	TGFM
Standing Height	1:17306029:1	MFAP2	Kidney_Glom	1	1	18	8	TGFM
Standing Height	1:17306029:10	LOC107985101	Adipose_Visceral	0	0	18	0	TGFM
Standing Height	1:184035116:1	COLGALT2	Fibroblasts	1	4	8	8	TGFM
Standing Height	1:118862669:4	chr1:119757438:119759864:clu_46894:ENSG00000134240.11	Stomach	0	0	17	0	TGFM
Standing Height	1:118862669:5	chr1:117972047:117973425:clu_51211:ENSG00000155761.13	Pituitary	0	0	17	0	TGFM
Standing Height	1:118862669:7	WARS2	Islets	0.230308	0	17	3	TGFM
Standing Height	1:172208620:2	chr1:172394410:172399819:clu_51190:ENSG00000135845.9	Artery_Tibial	0.0510531	0	10	2	TGFM
Standing Height	1:172208620:8	FMO3	Islets	0.336837	0	10	0	TGFM
Standing Height	1:218609702:5	IARS2	Adipose_Visceral	0	0	11	1	TGFM
Standing Height	1:218609702:7	ENSG00000228536	Kidney_Tube	0.999371	1	11	2	TGFM
Standing Height	1:41487337:3	SCMH1	Islets	1	3	18	3	TGFM
Standing Height	1:41487337:4	chr1:42637378:42642473:clu_48534:ENSG00000186409.14	Artery_Tibial	0	0	18	1	TGFM
Standing Height	1:41487337:10	chr1:41037541:41046407:clu_42354:ENSG00000010803.16	Fibroblasts	0	0	18	1	TGFM
Standing Height	1:227850588:1	SNAP47	Whole_Blood	0	0	8	1	TGFM
Standing Height	1:227850588:2	chr1:228307531:228308111:clu_49386:ENSG00000154358.20	Heart_Atrial_Appendage	0	0	8	0	TGFM
Standing Height	1:227850588:4	CDC42BPA	Thyroid	0	0	8	1	TGFM
Standing Height	1:227850588:6	COQ8A	Islets	0.0901507	0	8	8	TGFM
Standing Height	1:227850588:9	CDC42BPA	Muscle_Skeletal	0.00366907	0	8	5	TGFM
Standing Height	1:78450517:0	AK5	Islets	0.00898175	0	1	2	TGFM
Standing Height	1:9343621:1	NMNAT1	Adipose_Visceral	0	0	8	1	TGFM
Standing Height	1:176820956:2	PAPPA2	Esophagus_Gastroesophageal_Junction	0	0	12	0	TGFM
Standing Height	1:176820956:4	chr1:175177684:175192860:clu_53917:ENSG00000235750.9	Adipose_Visceral	0	0	12	0	TGFM
Standing Height	1:176820956:5	chr1:176869027:176876537:clu_43015:ENSG00000152092.15	Adrenal_Gland	0	0	12	0	TGFM
Standing Height	1:176820956:6	chr1:176149074:176162869:clu_43641:ENSG00000143207.19	Whole_Blood	0	0	12	0	TGFM
Standing Height	1:51324546:1	CDKN2C	Muscle_Skeletal	0.999297	1	4	1	TGFM
Standing Height	1:51324546:4	ENSG00000230585	Pancreas	0	0	4	0	TGFM
Standing Height	1:89259862:1	chr1:88806017:88807313:clu_40574:ENSG00000065243.19	Pancreas	0	0	7	0	TGFM
Standing Height	1:89259862:3	GBP5	Artery_Tibial	0	0	7	0	TGFM
Standing Height	1:89259862:4	GBP2	Artery_Aorta	0	0	7	1	TGFM
Standing Height	1:89259862:6	chr1:88807604:88807684:clu_53433:ENSG00000065243.19	Adipose_Subcutaneous	0	0	7	1	TGFM
Standing Height	1:89259862:8	chr1:88962145:88964829:clu_56792:ENSG00000137944.17	Lung	0.310603	0	7	1	TGFM
Standing Height	1:26752129:3	chr1:25253937:25267740:clu_42715:ENSG00000117616.17	Spleen	0	0	18	0	TGFM
Standing Height	1:26752129:4	SLC9A1	Artery_Tibial	0	0	18	1	TGFM
Standing Height	1:26752129:7	NUDC	Muscle_Skeletal	0.999447	1	18	1	TGFM
Standing Height	1:38455891:2	MEAF6	Stomach	0.998976	1	3	2	TGFM
Standing Height	1:120191044:1	LINC00622	Artery_Aorta	0	0	12	0	TGFM
Standing Height	1:224631400:1	chr1:224434862:224515741:clu_56312:ENSG00000143786.7	Adipose_Subcutaneous	0	0	4	1	TGFM
Standing Height	1:224631400:2	LBR	Kidney_Glom	0.971116	2	4	5	TGFM
Standing Height	1:92939217:1	EVI5	Esophagus_Mucosa	0.947252	1	7	1	TGFM
Standing Height	1:92939217:3	FNBP1L	Esophagus_Mucosa	0	0	7	1	TGFM
Standing Height	1:154994978:2	chr1:155661423:155668627:clu_53289:ENSG00000163374.19	Adipose_Visceral	0	0	8	0	TGFM
Standing Height	1:21084999:4	chr1:20886371:20892619:clu_51640:ENSG00000075151.20	Adipose_Subcutaneous	0	0	6	0	TGFM
Standing Height	1:113063771:2	ST7L	Islets	1	2	3	6	TGFM
Standing Height	1:113063771:3	chr1:112542090:112576986:clu_53922:ENSG00000007341.18	Adipose_Subcutaneous	1	2	3	8	TGFM
Standing Height	1:22485138:2	LUZP1	Fibroblasts	0.99765	1	14	0	TGFM
Standing Height	1:22485138:5	LINC01635	Pancreas	0.437579	0	14	1	TGFM
Standing Height	1:151221509:5	VPS45	Thyroid	0	0	15	0	TGFM
Standing Height	1:151221509:6	ZNF687	Adipose_Subcutaneous	0	0	15	1	TGFM
Standing Height	1:151221509:10	GABPB2	Esophagus_Muscularis	0.999865	1	15	1	TGFM
Standing Height	1:180905694:0	chr1:180993425:181002606:clu_43509:ENSG00000135823.13	Brain_Cortex	0	0	5	0	TGFM
Standing Height	1:25187149:5	chr1:25802117:25805142:clu_50469:ENSG00000162430.16	Adipose_Visceral	0	0	13	1	TGFM
Standing Height	1:25187149:8	TMEM50A	Heart_Left_Ventricle	0	0	13	1	TGFM
Standing Height	1:47915233:1	FOXD2	Kidney_Glom	0.999467	1	2	0	TGFM
Standing Height	1:219736063:9	chr1:218302559:218305028:clu_44246:ENSG00000067533.5	Whole_Blood	0	0	10	0	TGFM
Standing Height	1:219736063:10	chr1:218347047:218405169:clu_60090:ENSG00000092969.11	Thyroid	0	0	10	1	TGFM
Standing Height	1:11249132:1	KIF1B	Whole_Blood	0.725316	1	3	4	TGFM
Standing Height	1:53589801:1	chr1:52911790:52921553:clu_56204:ENSG00000121310.16	Lung	0.999741	2	8	3	TGFM
Standing Height	1:53589801:3	chr1:53200799:53202323:clu_51493:ENSG00000157184.6	Adipose_Visceral	0	0	8	1	TGFM
Standing Height	1:53589801:6	GPX7	Islets	0.961859	1	8	5	TGFM
Standing Height	1:170690593:7	chr1:172370311:172376554:clu_43390:ENSG00000135845.9	Brain_Cortex	0	0	9	0	TGFM
Standing Height	1:170690593:9	chr1:171738463:171741910:clu_46689:ENSG00000117533.14	Brain_Cerebellum	0	0	9	1	TGFM
Standing Height	1:54916821:1	chr1:53946549:53947862:clu_51516:ENSG00000116212.14	Adipose_Visceral	0.926434	1	5	1	TGFM
Standing Height	1:54916821:4	chr1:54404930:54405130:clu_45967:ENSG00000157216.15	Stomach	0.0479626	0	5	1	TGFM
Standing Height	1:54916821:6	chr1:52802139:52813536:clu_46564:ENSG00000162378.12	Colon_Sigmoid	0	0	5	0	TGFM
Standing Height	1:67442210:0	DNAI4	Spleen	0	0	5	1	TGFM
Standing Height	1:67442210:1	MIER1	Heart_Left_Ventricle	0.294738	0	5	4	TGFM
Standing Height	1:67442210:2	GADD45A	Esophagus_Muscularis	0	0	5	0	TGFM
Standing Height	1:67442210:5	chr1:67830298:67831819:clu_56957:ENSG00000172380.5	Thyroid	0.993454	1	5	1	TGFM
Standing Height	1:67442210:6	chr1:66928963:66940028:clu_46921:ENSG00000198160.14	Artery_Aorta	0	0	5	1	TGFM
Standing Height	1:203776067:5	MDM4	Nerve_Tibial	0.998865	1	6	1	TGFM
Standing Height	1:235443550:1	chr1:235328778:235341708:clu_52301:ENSG00000152904.11	Artery_Tibial	0	0	6	2	TGFM
Standing Height	1:146765454:3	PRKAB2	Kidney_Glom	0.884486	1	7	1	TGFM
Standing Height	1:146765454:4	ENSG00000237188	Heart_Atrial_Appendage	0.974015	1	7	1	TGFM
Standing Height	1:56632407:6	PLPP3	Whole_Blood	0.140718	0	5	1	TGFM
Standing Height	1:46119373:0	chr1:44010096:44010726:clu_39974:ENSG00000196517.11	Pancreas	0	0	1	1	TGFM
Standing Height	1:46119373:1	chr1:45913714:45959386:clu_46803:ENSG00000086015.20	Muscle_Skeletal	0.936381	1	1	1	TGFM
Standing Height	1:46119373:2	TMEM69	Nerve_Tibial	0.995297	1	1	1	TGFM
Standing Height	1:212192604:1	chr1:212888594:212889146:clu_42509:ENSG00000162769.12	Pancreas	0.6447	1	5	0	TGFM
Standing Height	1:212192604:2	LINC02608	Adipose_Subcutaneous	0.998382	1	5	3	TGFM
Standing Height	1:212192604:3	chr1:211276418:211278117:clu_49304:ENSG00000117625.13	Colon_Sigmoid	0.950668	1	5	1	TGFM
Standing Height	1:212192604:4	SNX25P1	Heart_Atrial_Appendage	0.874966	1	5	1	TGFM
Standing Height	1:31175505:3	chr1:30941272:30945346:clu_48122:ENSG00000134644.15	Artery_Tibial	0	0	5	1	TGFM
Standing Height	1:31175505:6	chr1:32228816:32230927:clu_49458:ENSG00000084623.11	Pituitary	0	0	5	1	TGFM
Standing Height	1:44062154:1	PTPRF	Liver	0.963511	1	4	1	TGFM
Standing Height	1:243672000:2	chr1:245002232:245017242:clu_49850:ENSG00000203666.12	Colon_Sigmoid	0	0	6	1	TGFM
Standing Height	1:200208417:0	chr1:201788638:201789740:clu_43238:ENSG00000134369.15	Adrenal_Gland	0	0	8	0	TGFM
Standing Height	1:200208417:3	CAMSAP2	Muscle_Skeletal	0.0607133	0	8	1	TGFM
Standing Height	1:165328555:0	FAM78B	Thyroid	0	0	4	0	TGFM
Standing Height	1:165328555:2	MGST3	Esophagus_Muscularis	0.998208	2	4	2	TGFM
Standing Height	1:7962661:2	VAMP3	Lung	0	0	8	0	TGFM
Standing Height	1:36712033:2	chr1:36358382:36385723:clu_41175:ENSG00000196182.10	Whole_Blood	0.750852	1	6	1	TGFM
Standing Height	1:65298971:1	chr1:65622981:65636191:clu_42913:ENSG00000116678.19	Fibroblasts	0.829353	1	4	1	TGFM
Standing Height	1:173987369:2	SERPINC1	Islets	0	0	7	0	TGFM
Standing Height	1:173987369:3	chr1:175192716:175192860:clu_59232:ENSG00000235750.9	Thyroid	0	0	7	0	TGFM
Standing Height	1:173987369:5	PRDX6-AS1	Adipose_Visceral	0.603273	1	7	0	TGFM
Standing Height	1:231083638:0	DISC1	Fibroblasts	0	0	3	0	TGFM
Standing Height	1:231083638:0	LOC107985359	Heart_Atrial_Appendage	0	0	3	0	TGFM
Standing Height	1:231083638:0	chr1:231366475:231370562:clu_52244:ENSG00000135766.8	Artery_Tibial	0.0845499	0	3	1	TGFM
Standing Height	1:229221155:6	OBSCN-AS1	Adrenal_Gland	0	0	7	0	TGFM
Standing Height	1:179234045:3	SOAT1	Artery_Tibial	0.836793	1	4	2	TGFM
Standing Height	1:110052900:2	GNAI3	Spleen	0	0	4	0	TGFM
Standing Height	1:76546051:0	SLC44A5	Islets	0.997874	2	6	2	TGFM
Standing Height	1:76546051:1	chr1:77166830:77169260:clu_56622:ENSG00000142892.14	Lung	0	0	6	1	TGFM
Standing Height	1:186120139:0	EDEM3	Adipose_Subcutaneous	0	0	4	1	TGFM
Standing Height	1:222771954:5	DISP1	Esophagus_Mucosa	0.998964	1	5	1	TGFM
Standing Height	1:222771954:6	DISP1	Brain_Cerebellum	0.995979	1	5	1	TGFM
Standing Height	1:23885230:1	KDM1A	Islets	0.978781	1	6	5	TGFM
Standing Height	1:23885230:3	chr1:21835637:21838825:clu_49251:ENSG00000142798.17	Colon_Transverse	0	0	6	0	TGFM
Standing Height	1:23885230:5	chr1:22653303:22659440:clu_47353:ENSG00000173369.15	Esophagus_Mucosa	0	0	6	0	TGFM
Standing Height	1:23885230:6	chr1:23433272:23433362:clu_47371:ENSG00000088280.18	Esophagus_Mucosa	0	0	6	1	TGFM
Standing Height	1:225933475:1	PSEN2	Adipose_Subcutaneous	0	0	6	1	TGFM
Standing Height	1:62483623:2	chr1:61709437:61724920:clu_53035:ENSG00000162604.12	Adipose_Subcutaneous	0.984532	1	5	1	TGFM
Standing Height	1:59776720:0	ENSG00000237352	Brain_Cerebellum	0	0	4	1	TGFM
Standing Height	1:59776720:0	chr1:59088152:59103512:clu_40302:ENSG00000237352.3	Pancreas	0.0107098	0	4	1	TGFM
Standing Height	1:59776720:2	AK2P1	Lung	0.979094	1	4	2	TGFM
Standing Height	1:245133662:1	chr1:243308177:243316755:clu_51959:ENSG00000054282.15	Esophagus_Mucosa	0	0	4	0	TGFM
Standing Height	1:245133662:2	EFCAB2	Kidney_Glom	0.999917	1	4	2	TGFM
Standing Height	1:245133662:3	chr1:243415829:243417968:clu_50252:ENSG00000054282.15	Muscle_Skeletal	0	0	4	1	TGFM
Standing Height	1:210436110:1	SERTAD4	Fibroblasts	0.982625	1	5	1	TGFM
Standing Height	1:87891963:6	chr1:88962145:88964829:clu_48687:ENSG00000137944.17	Esophagus_Muscularis	0	0	6	1	TGFM
Standing Height	1:35145886:3	ZMYM4	Spleen	0.959722	1	6	1	TGFM
Standing Height	1:115829313:0	OLFML3	Islets	0.459725	0	2	1	TGFM
Standing Height	1:990417:2	ATAD3C	Muscle_Skeletal	0	0	6	1	TGFM
Standing Height	1:28332622:1	NUDC	Brain_Cortex	0	0	9	2	TGFM
Standing Height	1:28332622:5	SLC9A1	Esophagus_Mucosa	0.953864	1	9	1	TGFM
Standing Height	1:28332622:9	chr1:29206905:29216005:clu_55697:ENSG00000116353.15	Thyroid	0.866371	1	9	1	TGFM
Standing Height	1:28332622:10	THEMIS2	Kidney_Glom	0	0	9	1	TGFM
Standing Height	1:13946479:1	chr1:13782831:13816427:clu_48937:ENSG00000116731.22	Colon_Transverse	0	0	6	1	TGFM
Standing Height	1:101658164:2	chr1:101237099:101238822:clu_42178:ENSG00000170989.8	Whole_Blood	0	0	5	1	TGFM
Standing Height	1:16101979:0	chr1:15382193:15397297:clu_54615:ENSG00000142621.19	Lung	0.102821	0	8	1	TGFM
Standing Height	1:16101979:2	EPHA2	Muscle_Skeletal	0	0	8	0	TGFM
Standing Height	1:16101979:4	chr1:16888785:16889548:clu_51492:ENSG00000238142.1	Adipose_Subcutaneous	0	0	8	1	TGFM
Standing Height	1:198997832:1	INAVA	Kidney_Glom	0	0	3	0	TGFM
Standing Height	1:198997832:2	chr1:200891701:200898307:clu_53084:ENSG00000163362.10	Colon_Transverse	0	0	3	0	TGFM
Standing Height	1:111429841:1	GNAI3	Spleen	0	0	5	0	TGFM
Standing Height	1:111429841:3	DRAM2	Islets	0	0	5	0	TGFM
Standing Height	1:202140799:7	chr1:201649425:201712817:clu_53116:ENSG00000134369.15	Colon_Transverse	0.962846	1	10	1	TGFM
Standing Height	1:84335412:4	MCOLN2	Islets	0.996624	1	6	2	TGFM
Standing Height	1:197458863:0	chr1:196316026:196326717:clu_59140:ENSG00000162687.16	Lung	0.460356	0	2	2	TGFM
Standing Height	1:197458863:1	CRB1	Islets	0	0	2	0	TGFM
Standing Height	1:247579710:1	SCCPDH	Whole_Blood	0.984096	1	3	1	TGFM
Standing Height	1:247579710:2	NLRP3	Fibroblasts	0.999272	1	3	1	TGFM
Standing Height	2:56096892:1	EFEMP1	Thyroid	0.952873	1	29	1	TGFM
Standing Height	2:56096892:2	chr2:55296523:55299839:clu_37140:ENSG00000115355.15	Brain_Cortex	0	0	29	0	TGFM
Standing Height	2:56096892:7	CCDC88A	Spleen	0.999478	1	29	1	TGFM
Standing Height	2:25473311:2	chr2:24831749:24833742:clu_48014:ENSG00000138031.14	Nerve_Tibial	0.999045	1	15	2	TGFM
Standing Height	2:25473311:3	PFN4	Kidney_Tube	0	0	15	1	TGFM
Standing Height	2:25473311:9	TP53I3	Lung	0	0	15	0	TGFM
Standing Height	2:25473311:10	EFR3B	Nerve_Tibial	0.997584	2	15	0	TGFM
Standing Height	2:71559107:1	ZNF638	Artery_Coronary	0	0	11	0	TGFM
Standing Height	2:71559107:2	chr2:71539239:71551041:clu_37509:ENSG00000135636.13	Whole_Blood	0	0	11	1	TGFM
Standing Height	2:71559107:6	PAIP2B	Pituitary	0	0	11	0	TGFM
Standing Height	2:71559107:8	PCYOX1	Artery_Tibial	0.999989	1	11	1	TGFM
Standing Height	2:233088747:4	NCL	Pituitary	0	0	30	0	TGFM
Standing Height	2:219925812:1	SLC23A3	Whole_Blood	0.747759	1	24	2	TGFM
Standing Height	2:219925812:2	chr2:218660421:218660939:clu_45542:ENSG00000074582.12	Esophagus_Muscularis	0.931267	1	24	1	TGFM
Standing Height	2:219925812:5	chr2:218236733:218238664:clu_47603:ENSG00000163466.15	Colon_Transverse	0	0	24	1	TGFM
Standing Height	2:219925812:10	PLCD4	Heart_Atrial_Appendage	0	0	24	1	TGFM
Standing Height	2:37960613:3	chr2:36555748:36558438:clu_41671:ENSG00000171055.14	Muscle_Skeletal	0.999604	2	10	2	TGFM
Standing Height	2:37960613:6	VIT	Artery_Tibial	0.00319009	0	10	1	TGFM
Standing Height	2:37960613:8	chr2:38458875:38469244:clu_40498:ENSG00000231367.5	Esophagus_Gastroesophageal_Junction	0	0	10	0	TGFM
Standing Height	2:24234440:2	ATAD2B	Lung	0.0102086	0	14	2	TGFM
Standing Height	2:24234440:5	POMC	Heart_Atrial_Appendage	0	0	14	1	TGFM
Standing Height	2:24234440:7	chr2:24972232:24972626:clu_40159:ENSG00000224165.5	Esophagus_Gastroesophageal_Junction	0	0	14	0	TGFM
Standing Height	2:20205541:2	LINC01376	Lung	0.987294	1	6	0	TGFM
Standing Height	2:46925730:1	ENSG00000260977	Heart_Atrial_Appendage	0	0	8	0	TGFM
Standing Height	2:46925730:2	LOC124907763	Colon_Transverse	0	0	8	0	TGFM
Standing Height	2:46925730:4	chr2:46512812:46527941:clu_47252:ENSG00000250565.6	Adipose_Subcutaneous	0	0	8	0	TGFM
Standing Height	2:121612659:1	chr2:121407715:121410866:clu_44900:ENSG00000074054.17	Artery_Tibial	0	0	9	0	TGFM
Standing Height	2:121612659:3	TMEM185B	Adipose_Visceral	0	0	9	1	TGFM
Standing Height	2:121612659:7	chr2:121401672:121404371:clu_43103:ENSG00000074054.17	Muscle_Skeletal	0	0	9	1	TGFM
Standing Height	2:169706079:1	chr2:168851006:168851084:clu_52551:ENSG00000163072.15	Thyroid	0	0	5	0	TGFM
Standing Height	2:44393532:1	PPM1B	Artery_Tibial	0	0	9	0	TGFM
Standing Height	2:44393532:2	chr2:44704343:44706287:clu_41883:ENSG00000143919.14	Muscle_Skeletal	0.977658	1	9	1	TGFM
Standing Height	2:44393532:3	chr2:43217264:43226265:clu_43620:ENSG00000152518.7	Artery_Tibial	0	0	9	0	TGFM
Standing Height	2:44393532:9	chr2:44275965:44280716:clu_44935:ENSG00000138079.13	Colon_Transverse	0	0	9	0	TGFM
Standing Height	2:33348679:1	LTBP1	Artery_Aorta	0	0	17	0	TGFM
Standing Height	2:33348679:2	LTBP1	Kidney_Tube	1	2	17	6	TGFM
Standing Height	2:33348679:3	chr2:33263392:33274965:clu_41397:ENSG00000049323.15	Artery_Aorta	0	0	17	0	TGFM
Standing Height	2:33348679:6	chr2:33540108:33543512:clu_44574:ENSG00000152689.17	Pituitary	0	0	17	1	TGFM
Standing Height	2:33348679:7	SLC30A6	Pituitary	0	0	17	0	TGFM
Standing Height	2:218314141:2	chr2:218660421:218660939:clu_48741:ENSG00000074582.12	Adipose_Visceral	0.999637	2	20	2	TGFM
Standing Height	2:218314141:4	IGFBP5	Esophagus_Muscularis	0	0	20	0	TGFM
Standing Height	2:225047774:2	FAM124B	Adipose_Subcutaneous	0.0667351	0	4	2	TGFM
Standing Height	2:242498497:1	BOK	Stomach	0.9999	1	13	1	TGFM
Standing Height	2:242498497:5	SNED1	Esophagus_Mucosa	0	0	13	1	TGFM
Standing Height	2:242498497:9	KIF1A	Brain_Cerebellum	0	0	13	0	TGFM
Standing Height	2:36778372:1	chr2:36555748:36558438:clu_50235:ENSG00000171055.14	Thyroid	0	0	10	0	TGFM
Standing Height	2:171952307:1	TLK1	Artery_Tibial	0.998836	1	3	1	TGFM
Standing Height	2:227353803:2	IRS1	Fibroblasts	0	0	6	1	TGFM
Standing Height	2:97526963:3	ZNF514	Stomach	0	0	7	1	TGFM
Standing Height	2:42470794:3	ENSG00000234936	Nerve_Tibial	0.333247	0	5	1	TGFM
Standing Height	2:42470794:4	PKDCC	Adipose_Subcutaneous	0	0	5	0	TGFM
Standing Height	2:178565913:1	chr2:178372233:178373890:clu_38408:ENSG00000079156.16	Heart_Left_Ventricle	0	0	6	1	TGFM
Standing Height	2:178565913:5	chr2:178124290:178125984:clu_45620:ENSG00000155636.14	Artery_Tibial	0	0	6	1	TGFM
Standing Height	2:10196577:4	chr2:8726943:8733444:clu_41071:ENSG00000134313.15	Muscle_Skeletal	0	0	8	1	TGFM
Standing Height	2:10196577:6	chr2:10445264:10448121:clu_49677:ENSG00000115758.12	Thyroid	0	0	8	0	TGFM
Standing Height	2:10196577:7	ENSG00000271855	Islets	0.0283893	0	8	1	TGFM
Standing Height	2:10196577:8	ENSG00000188525	Heart_Atrial_Appendage	0.991906	1	8	0	TGFM
Standing Height	2:277003:4	SH3YL1	Thyroid	1	1	7	1	TGFM
Standing Height	2:1645673:4	PXDN	Colon_Sigmoid	0	0	9	0	TGFM
Standing Height	2:1645673:5	chr2:1552554:1554317:clu_49529:ENSG00000283766.1	Thyroid	0.0727201	0	9	2	TGFM
Standing Height	2:1645673:8	chr2:286343:287583:clu_49175:ENSG00000189292.15	Lung	0.0232495	0	9	1	TGFM
Standing Height	2:106689736:3	chr2:105038227:105049171:clu_46066:ENSG00000135972.8	Colon_Transverse	0	0	5	1	TGFM
Standing Height	2:216249117:0	FN1	Adipose_Subcutaneous	0.498261	0	8	0	TGFM
Standing Height	2:216249117:0	SMARCAL1	Muscle_Skeletal	0.021339	0	8	1	TGFM
Standing Height	2:216249117:5	PECR	Esophagus_Mucosa	0	0	8	1	TGFM
Standing Height	2:216249117:7	chr2:215379317:215380811:clu_42948:ENSG00000115414.18	Esophagus_Gastroesophageal_Junction	0.993631	1	8	1	TGFM
Standing Height	2:216249117:8	SNHG31	Fibroblasts	0	0	8	0	TGFM
Standing Height	2:216249117:10	XRCC5	Liver	0	0	8	0	TGFM
Standing Height	2:200321050:0	ENSG00000235579	Adipose_Visceral	0	0	5	0	TGFM
Standing Height	2:200321050:0	SPATS2L	Thyroid	0.0875049	0	5	5	TGFM
Standing Height	2:200321050:2	chr2:199959880:199961966:clu_40070:ENSG00000162972.10	Fibroblasts	0	0	5	0	TGFM
Standing Height	2:27730940:0	GAREM2	Fibroblasts	0	0	11	0	TGFM
Standing Height	2:183702964:4	NUP35	Islets	0.029912	0	4	8	TGFM
Standing Height	2:65747442:1	ENSG00000281920	Muscle_Skeletal	0.995658	1	6	1	TGFM
Standing Height	2:65747442:3	LINC01873	Esophagus_Mucosa	0	0	6	0	TGFM
Standing Height	2:68434157:4	ENSG00000273064	Heart_Atrial_Appendage	0	0	10	0	TGFM
Standing Height	2:68434157:9	chr2:69419604:69431902:clu_43982:ENSG00000169599.12	Artery_Tibial	0.0502858	0	10	3	TGFM
Standing Height	2:191809570:1	chr2:190960653:190962830:clu_38842:ENSG00000115419.12	Brain_Cortex	0	0	5	0	TGFM
Standing Height	2:54942157:0	HMGB1P31	Kidney_Tube	0.979074	1	13	1	TGFM
Standing Height	2:54942157:1	EFEMP1	Thyroid	4.51644e-05	0	13	3	TGFM
Standing Height	2:54942157:2	EFEMP1	Islets	0.999084	1	13	1	TGFM
Standing Height	2:54942157:3	chr2:55875065:55881612:clu_43155:ENSG00000115380.19	Esophagus_Muscularis	0	0	13	0	TGFM
Standing Height	2:54942157:4	ENSG00000238018	Fibroblasts	0	0	13	1	TGFM
Standing Height	2:54942157:10	EFEMP1	Kidney_Tube	0.993495	1	13	1	TGFM
Standing Height	2:105132332:0	chr2:104853832:104854436:clu_38977:ENSG00000269707.1	Fibroblasts	0	0	6	1	TGFM
Standing Height	2:105132332:0	chr2:105038227:105049171:clu_47081:ENSG00000135972.8	Adipose_Visceral	0	0	6	1	TGFM
Standing Height	2:134462988:0	R3HDM1	Spleen	0	0	6	0	TGFM
Standing Height	2:134462988:1	chr2:134253218:134254262:clu_36971:ENSG00000152127.8	Pancreas	0	0	6	0	TGFM
Standing Height	2:134462988:2	chr2:135126656:135129995:clu_47483:ENSG00000115839.17	Adipose_Visceral	0	0	6	0	TGFM
Standing Height	2:134462988:6	ACMSD	Islets	0	0	6	0	TGFM
Standing Height	2:60173540:3	chr2:61183662:61184712:clu_37295:ENSG00000173209.22	Whole_Blood	0	0	6	1	TGFM
Standing Height	2:60173540:8	chr2:61185618:61186446:clu_37297:ENSG00000173209.22	Whole_Blood	0.673566	1	6	1	TGFM
Standing Height	2:135818487:0	TMEM163	Islets	0	0	4	0	TGFM
Standing Height	2:161203395:1	chr2:159748903:159752402:clu_50447:ENSG00000136536.14	Nerve_Tibial	0	0	5	0	TGFM
Standing Height	2:156621725:2	chr2:156436513:156476098:clu_43422:ENSG00000115159.15	Muscle_Skeletal	0	0	3	0	TGFM
Standing Height	2:85818886:3	CHMP3	Colon_Sigmoid	4.46294e-05	0	3	1	TGFM
Standing Height	2:17992964:3	RDH14	Muscle_Skeletal	0	0	8	0	TGFM
Standing Height	2:17992964:5	chr2:17683763:17695152:clu_37466:ENSG00000163029.15	Fibroblasts	0	0	8	0	TGFM
Standing Height	2:174750612:2	chr2:173091190:173169805:clu_46939:ENSG00000091436.16	Colon_Transverse	0	0	4	1	TGFM
Standing Height	2:95361534:0	chr2:95278784:95278985:clu_43986:ENSG00000155066.15	Esophagus_Mucosa	0	0	3	1	TGFM
Standing Height	2:95361534:1	chr2:95282226:95285639:clu_43989:ENSG00000155066.15	Esophagus_Mucosa	0.778502	1	3	0	TGFM
Standing Height	2:61482261:1	ENSG00000273302	Fibroblasts	0.970502	1	8	1	TGFM
Standing Height	2:239636856:2	chr2:238433695:238444342:clu_40834:ENSG00000065802.11	Fibroblasts	0	0	3	0	TGFM
Standing Height	2:239636856:4	ERFE	Spleen	0	0	3	1	TGFM
Standing Height	2:239636856:5	chr2:238182186:238183653:clu_49187:ENSG00000132323.8	Adipose_Visceral	0.209246	0	3	1	TGFM
Standing Height	2:70360950:1	ZNF638	Thyroid	0.00909961	0	18	2	TGFM
Standing Height	2:70360950:2	PAIP2B	Pituitary	0	0	18	0	TGFM
Standing Height	2:70360950:3	chr2:68188690:68217092:clu_45083:ENSG00000221823.10	Pituitary	0	0	18	0	TGFM
Standing Height	2:70360950:4	ENSG00000273064	Heart_Atrial_Appendage	0	0	18	0	TGFM
Standing Height	2:70360950:6	chr2:69432005:69437361:clu_47578:ENSG00000169599.12	Adipose_Subcutaneous	0	0	18	0	TGFM
Standing Height	2:45590540:2	chr2:44704343:44706287:clu_41883:ENSG00000143919.14	Muscle_Skeletal	0.977559	1	6	1	TGFM
Standing Height	2:45590540:3	chr2:46512812:46535813:clu_44777:ENSG00000250565.6	Pituitary	0	0	6	0	TGFM
Standing Height	2:31688558:0	XDH	Stomach	0	0	5	0	TGFM
Standing Height	2:31688558:1	ENSG00000273165	Adipose_Subcutaneous	0	0	5	1	TGFM
Standing Height	2:190146210:1	WDR75	Muscle_Skeletal	0.983429	1	7	1	TGFM
Standing Height	2:12180139:1	chr2:11164261:11171925:clu_42300:ENSG00000162976.12	Esophagus_Muscularis	0	0	5	1	TGFM
Standing Height	2:12180139:6	chr2:11221357:11222083:clu_49367:ENSG00000134318.13	Lung	0	0	5	0	TGFM
Standing Height	2:74200743:6	chr2:73901437:73908673:clu_50957:ENSG00000163017.13	Thyroid	0.0126274	0	10	1	TGFM
Standing Height	2:74200743:7	EXOC6B	Adipose_Subcutaneous	0	0	10	1	TGFM
Standing Height	2:199175406:9	ANKRD44	Nerve_Tibial	0	0	6	0	TGFM
Standing Height	2:129042614:1	HS6ST1	Artery_Tibial	0.960844	1	3	2	TGFM
Standing Height	2:238351347:0	chr2:237877362:237911528:clu_40777:ENSG00000132329.10	Artery_Coronary	0	0	7	0	TGFM
Standing Height	2:238351347:1	chr2:238427119:238433313:clu_40834:ENSG00000065802.11	Fibroblasts	0	0	7	0	TGFM
Standing Height	2:238351347:2	chr2:237527516:237540348:clu_40767:ENSG00000115648.13	Artery_Coronary	0	0	7	0	TGFM
Standing Height	2:238351347:4	ERFE	Spleen	0	0	7	1	TGFM
Standing Height	2:238351347:6	chr2:238182186:238183653:clu_49187:ENSG00000132323.8	Adipose_Visceral	0.0161028	0	7	1	TGFM
Standing Height	2:30506543:1	chr2:30234507:30323519:clu_43370:ENSG00000213626.11	Artery_Tibial	0.979754	1	2	0	TGFM
Standing Height	2:30506543:2	LBH	Stomach	0	0	2	0	TGFM
Standing Height	2:6425661:3	chr2:7030215:7039629:clu_45044:ENSG00000151692.14	Adipose_Visceral	0	0	4	1	TGFM
Standing Height	2:158113557:1	GALNT5	Artery_Tibial	0.999992	2	3	3	TGFM
Standing Height	2:158113557:2	chr2:156436513:156476098:clu_43422:ENSG00000115159.15	Muscle_Skeletal	0	0	3	0	TGFM
Standing Height	2:114587481:3	chr2:113705548:113717753:clu_39136:ENSG00000115084.13	Fibroblasts	0.999953	1	4	1	TGFM
Standing Height	2:109780011:1	chr2:108497109:108499553:clu_44720:ENSG00000135968.20	Artery_Tibial	0.0676901	0	3	1	TGFM
Standing Height	2:109780011:3	GPAA1P2	Lung	0.987091	1	3	1	TGFM
Standing Height	2:208691292:4	chr2:207088581:207123774:clu_39124:ENSG00000118263.14	Whole_Blood	0.0577272	0	5	0	TGFM
Standing Height	2:166264307:2	chr2:164898730:164908640:clu_42233:ENSG00000169507.9	Esophagus_Gastroesophageal_Junction	0.570926	1	4	1	TGFM
Standing Height	2:166264307:3	SCN1A	Brain_Cerebellum	0	0	4	0	TGFM
Standing Height	2:48573895:0	EPCAM-DT	Lung	0.962835	1	5	1	TGFM
Standing Height	2:145222171:2	TEX41	Adipose_Subcutaneous	0.0177516	0	4	1	TGFM
Standing Height	2:103098355:1	chr2:102525155:102526259:clu_44259:ENSG00000180251.4	Esophagus_Mucosa	0.0352339	0	3	1	TGFM
Standing Height	2:223666953:2	ACSL3	Nerve_Tibial	0.977605	1	10	1	TGFM
Standing Height	2:201954912:1	chr2:202290457:202291021:clu_51195:ENSG00000055044.10	Nerve_Tibial	0	0	5	0	TGFM
Standing Height	2:201954912:2	chr2:201195948:201208075:clu_40120:ENSG00000003400.14	Fibroblasts	0.927111	1	5	1	TGFM
Standing Height	2:201954912:4	chr2:200889391:200891969:clu_37643:ENSG00000196290.14	Pancreas	0	0	5	0	TGFM
Standing Height	2:164531862:2	chr2:164898730:164908640:clu_42233:ENSG00000169507.9	Esophagus_Gastroesophageal_Junction	0.0320739	0	2	1	TGFM
Standing Height	2:181846594:0	chr2:182223964:182230006:clu_38490:ENSG00000115252.18	Heart_Left_Ventricle	0.734733	1	3	1	TGFM
Standing Height	2:180621637:2	chr2:178444500:178447505:clu_52430:ENSG00000180228.12	Lung	0	0	7	1	TGFM
Standing Height	2:180621637:3	chr2:178430596:178430695:clu_39832:ENSG00000223960.6	Artery_Coronary	0	0	7	1	TGFM
Standing Height	2:39528352:5	SLC8A1	Colon_Transverse	0	0	2	0	TGFM
Standing Height	2:241314319:4	PASK	Small_Intestine	0	0	14	1	TGFM
Standing Height	2:241314319:5	SNED1	Esophagus_Mucosa	0	0	14	1	TGFM
Standing Height	2:241314319:6	KIF1A	Brain_Cerebellum	0	0	14	0	TGFM
Standing Height	2:241314319:7	chr2:241463980:241468140:clu_38329:ENSG00000006607.13	Pancreas	0	0	14	1	TGFM
Standing Height	2:231847091:1	chr2:232724691:232735155:clu_46596:ENSG00000204120.14	Artery_Tibial	0	0	18	0	TGFM
Standing Height	2:231847091:2	chr2:232574136:232574263:clu_47666:ENSG00000135930.13	Pituitary	0	0	18	0	TGFM
Standing Height	2:231847091:3	chr2:232787329:232790716:clu_47671:ENSG00000204120.14	Pituitary	0	0	18	0	TGFM
Standing Height	2:231847091:4	NCL	Pituitary	0	0	18	1	TGFM
Standing Height	2:231847091:5	PSMD1	Fibroblasts	0	0	18	0	TGFM
Standing Height	3:141073675:1	chr3:141386937:141403927:clu_36557:ENSG00000177311.11	Fibroblasts	0.995051	4	16	0	TGFM
Standing Height	3:141073675:5	ZBTB38	Whole_Blood	0.999995	1	16	1	TGFM
Standing Height	3:141073675:9	chr3:141952696:141952911:clu_39916:ENSG00000114126.17	Colon_Sigmoid	0	0	16	1	TGFM
Standing Height	3:171970310:0	ENSG00000279862	Muscle_Skeletal	0	0	5	1	TGFM
Standing Height	3:171970310:3	TNFSF10	Heart_Left_Ventricle	0	0	5	1	TGFM
Standing Height	3:185548663:3	chr3:185611745:185612607:clu_39588:ENSG00000163904.12	Esophagus_Gastroesophageal_Junction	0	0	9	1	TGFM
Standing Height	3:185548663:5	chr3:185619502:185621826:clu_37941:ENSG00000163904.12	Spleen	0	0	9	0	TGFM
Standing Height	3:185548663:9	DGKG	Kidney_Tube	0	0	9	0	TGFM
Standing Height	3:129035485:2	RAB43	Adipose_Visceral	0	0	3	1	TGFM
Standing Height	3:53127677:2	chr3:52529334:52533506:clu_39042:ENSG00000168268.10	Muscle_Skeletal	0.999947	1	11	8	TGFM
Standing Height	3:53127677:3	RFT1	Islets	1	2	11	7	TGFM
Standing Height	3:53127677:5	chr3:52439771:52439867:clu_38188:ENSG00000010319.6	Stomach	0	0	11	0	TGFM
Standing Height	3:53127677:9	CACNA1D	Esophagus_Mucosa	0.99544	1	11	0	TGFM
Standing Height	3:9975386:3	RAD18	Nerve_Tibial	0.999226	1	7	2	TGFM
Standing Height	3:72392645:1	RYBP	Colon_Sigmoid	0	0	9	1	TGFM
Standing Height	3:72392645:2	chr3:71359244:71493426:clu_34964:ENSG00000114861.18	Whole_Blood	0	0	9	1	TGFM
Standing Height	3:72392645:7	PPP4R2	Heart_Atrial_Appendage	0	0	9	0	TGFM
Standing Height	3:135898984:2	ENSG00000261758	Islets	0.0908446	0	3	8	TGFM
Standing Height	3:187443314:9	ST6GAL1	Artery_Tibial	0.00615694	0	5	1	TGFM
Standing Height	3:51614203:2	RFT1	Muscle_Skeletal	0	0	12	0	TGFM
Standing Height	3:51614203:3	HYAL1	Heart_Left_Ventricle	0	0	12	0	TGFM
Standing Height	3:51614203:5	chr3:52211551:52212258:clu_40665:ENSG00000023330.14	Artery_Tibial	0	0	12	1	TGFM
Standing Height	3:50428885:3	MST1	Esophagus_Gastroesophageal_Junction	0	0	9	0	TGFM
Standing Height	3:56686329:2	ARF4	Artery_Tibial	0	0	4	0	TGFM
Standing Height	3:56686329:4	chr3:56567053:56569313:clu_40849:ENSG00000180376.16	Artery_Tibial	0	0	4	0	TGFM
Standing Height	3:61557718:0	RPL10AP6	Spleen	0	0	6	0	TGFM
Standing Height	3:61557718:3	RPL10AP6	Kidney_Glom	0	0	6	0	TGFM
Standing Height	3:61557718:4	PTPRG	Spleen	0	0	6	1	TGFM
Standing Height	3:48723459:1	chr3:48695418:48717157:clu_38693:ENSG00000068745.14	Muscle_Skeletal	0.999922	1	8	5	TGFM
Standing Height	3:13576802:4	chr3:14147379:14147908:clu_28188:ENSG00000154767.14	Liver	0	0	5	0	TGFM
Standing Height	3:13576802:6	chr3:14898095:14898739:clu_40908:ENSG00000154783.11	Colon_Transverse	0	0	5	1	TGFM
Standing Height	3:38019428:1	chr3:38004399:38005792:clu_41197:ENSG00000136059.14	Colon_Transverse	0	0	4	1	TGFM
Standing Height	3:98663533:2	chr3:100354827:100355177:clu_40612:ENSG00000114021.11	Esophagus_Muscularis	0	0	10	0	TGFM
Standing Height	3:98663533:4	DCBLD2	Nerve_Tibial	0.0807405	0	10	1	TGFM
Standing Height	3:98663533:5	chr3:99638664:99703307:clu_35911:ENSG00000144810.15	Fibroblasts	0	0	10	0	TGFM
Standing Height	3:98663533:9	chr3:98773983:98784945:clu_38597:ENSG00000064225.12	Stomach	0	0	10	1	TGFM
Standing Height	3:157806960:2	SSR3	Esophagus_Mucosa	0.441476	0	6	4	TGFM
Standing Height	3:157806960:3	chr3:156750414:156751095:clu_46870:ENSG00000240875.5	Nerve_Tibial	0	0	6	0	TGFM
Standing Height	3:47314496:1	chr3:47810711:47815963:clu_38023:ENSG00000132153.14	Heart_Atrial_Appendage	0	0	14	0	TGFM
Standing Height	3:47314496:5	LIMD1	Nerve_Tibial	0	0	14	0	TGFM
Standing Height	3:47314496:6	chr3:48419366:48419675:clu_33942:ENSG00000164050.12	Heart_Left_Ventricle	0	0	14	0	TGFM
Standing Height	3:33535519:4	PDCD6IP	Kidney_Tube	0	0	12	1	TGFM
Standing Height	3:33535519:8	chr3:33811191:33812072:clu_44444:ENSG00000170248.13	Nerve_Tibial	0	0	12	1	TGFM
Standing Height	3:33535519:9	CMTM7	Islets	0	0	12	0	TGFM
Standing Height	3:184020542:3	chr3:184165206:184165422:clu_42421:ENSG00000161202.17	Artery_Tibial	0	0	9	0	TGFM
Standing Height	3:67426281:1	chr3:67360768:67400731:clu_47409:ENSG00000172340.14	Thyroid	0.998798	1	5	1	TGFM
Standing Height	3:57990467:1	ARF4	Fibroblasts	0.999999	1	7	1	TGFM
Standing Height	3:57990467:3	IL17RD	Lung	0.918767	1	7	1	TGFM
Standing Height	3:57990467:4	chr3:58534145:58534360:clu_45565:ENSG00000168306.12	Nerve_Tibial	0	0	7	1	TGFM
Standing Height	3:57990467:5	chr3:58125743:58126602:clu_45540:ENSG00000136068.14	Nerve_Tibial	0	0	7	0	TGFM
Standing Height	3:114214611:5	chr3:113008430:113011045:clu_40832:ENSG00000163608.14	Esophagus_Mucosa	0.0464317	0	1	0	TGFM
Standing Height	3:11656949:1	MKRN2OS	Heart_Left_Ventricle	0.999991	1	5	5	TGFM
Standing Height	3:11656949:4	chr3:11602022:11633117:clu_33301:ENSG00000144560.14	Heart_Left_Ventricle	0	0	5	1	TGFM
Standing Height	3:112826681:2	chr3:113604976:113608094:clu_38765:ENSG00000072858.10	Stomach	0	0	6	0	TGFM
Standing Height	3:190758516:0	OSTN	Thyroid	0	0	8	1	TGFM
Standing Height	3:190758516:2	CCDC50	Artery_Tibial	0.979972	1	8	1	TGFM
Standing Height	3:190758516:6	chr3:189872995:189886394:clu_40779:ENSG00000073282.12	Muscle_Skeletal	0	0	8	0	TGFM
Standing Height	3:43097765:2	HHATL	Heart_Left_Ventricle	0	0	4	1	TGFM
Standing Height	3:43097765:3	chr3:42661632:42663012:clu_37613:ENSG00000114853.13	Stomach	0.989881	1	4	1	TGFM
Standing Height	3:43097765:4	ENSG00000236459	Esophagus_Mucosa	0	0	4	0	TGFM
Standing Height	3:169155476:0	chr3:168032852:168036836:clu_34611:ENSG00000173905.8	Pancreas	0	0	10	0	TGFM
Standing Height	3:169155476:1	MECOM	Esophagus_Mucosa	0	0	10	1	TGFM
Standing Height	3:169155476:4	ENSG00000242578	Thyroid	0.999788	1	10	1	TGFM
Standing Height	3:169155476:5	chr3:169985865:169988240:clu_35865:ENSG00000008952.16	Whole_Blood	0	0	10	1	TGFM
Standing Height	3:55500408:4	CCDC66	Fibroblasts	0.423119	0	7	1	TGFM
Standing Height	3:55500408:8	chr3:54764351:54837159:clu_34399:ENSG00000157445.14	Heart_Left_Ventricle	0	0	7	0	TGFM
Standing Height	3:145775509:1	LNCSRLR	Adipose_Subcutaneous	0.17163	0	3	3	TGFM
Standing Height	3:145775509:2	chr3:146076895:146079116:clu_35413:ENSG00000152952.11	Heart_Left_Ventricle	0	0	3	1	TGFM
Standing Height	3:142634502:1	PCOLCE2	Nerve_Tibial	0	0	10	0	TGFM
Standing Height	3:142634502:2	chr3:142054149:142093061:clu_35659:ENSG00000114126.17	Whole_Blood	0	0	10	0	TGFM
Standing Height	3:142634502:3	chr3:142187779:142198802:clu_35664:ENSG00000175066.15	Whole_Blood	0	0	10	0	TGFM
Standing Height	3:142634502:4	chr3:141876394:141903620:clu_44062:ENSG00000069849.10	Adipose_Visceral	0	0	10	0	TGFM
Standing Height	3:142634502:5	PCOLCE2	Esophagus_Muscularis	0.876856	1	10	1	TGFM
Standing Height	3:142634502:8	chr3:142785040:142791019:clu_35173:ENSG00000144935.14	Adrenal_Gland	0	0	10	1	TGFM
Standing Height	3:123054770:1	chr3:123955965:123956046:clu_46221:ENSG00000175455.14	Nerve_Tibial	0	0	5	1	TGFM
Standing Height	3:123054770:2	chr3:123876617:123884206:clu_39590:ENSG00000065534.18	Artery_Aorta	0	0	5	0	TGFM
Standing Height	3:87346735:0	HTR1F	Colon_Sigmoid	0	0	4	1	TGFM
Standing Height	3:87346735:2	VGLL3	Muscle_Skeletal	0	0	4	0	TGFM
Standing Height	3:194061907:2	chr3:194589142:194589474:clu_42135:ENSG00000231770.5	Esophagus_Mucosa	0	0	8	1	TGFM
Standing Height	3:194061907:6	chr3:193466182:193467316:clu_43815:ENSG00000127249.14	Colon_Transverse	0	0	8	1	TGFM
Standing Height	3:45673090:2	LIMD1	Fibroblasts	0.140391	0	10	5	TGFM
Standing Height	3:45673090:7	chr3:45923765:45931071:clu_33827:ENSG00000163818.16	Heart_Left_Ventricle	0	0	10	0	TGFM
Standing Height	3:45673090:9	TDGF1	Brain_Cortex	0.000158959	0	10	1	TGFM
Standing Height	3:45673090:10	chr3:46997694:46998463:clu_34318:ENSG00000160796.16	Whole_Blood	0	0	10	1	TGFM
Standing Height	3:25395520:1	chr3:24229001:24297226:clu_41874:ENSG00000151090.17	Adipose_Visceral	0	0	6	0	TGFM
Standing Height	3:70926408:1	chr3:71359244:71493426:clu_34964:ENSG00000114861.18	Whole_Blood	0	0	6	1	TGFM
Standing Height	3:100404911:3	chr3:99638664:99703307:clu_35911:ENSG00000144810.15	Fibroblasts	0.997729	1	10	1	TGFM
Standing Height	3:100404911:9	TFG	Colon_Transverse	0	0	10	1	TGFM
Standing Height	3:152187279:1	MBNL1-AS1	Fibroblasts	0.970671	2	5	4	TGFM
Standing Height	3:152187279:3	chr3:152455577:152459271:clu_39439:ENSG00000152601.17	Stomach	0	0	5	1	TGFM
Standing Height	3:24026423:1	chr3:24229001:24297226:clu_41874:ENSG00000151090.17	Adipose_Visceral	0.983261	1	5	1	TGFM
Standing Height	3:24026423:2	chr3:21665028:21750895:clu_37128:ENSG00000151789.10	Esophagus_Gastroesophageal_Junction	0	0	5	0	TGFM
Standing Height	3:24026423:3	RARB	Adrenal_Gland	0	0	5	0	TGFM
Standing Height	3:4750929:2	chr3:4980031:4980301:clu_37530:ENSG00000134107.4	Colon_Sigmoid	0.95677	1	7	2	TGFM
Standing Height	3:4750929:4	BHLHE40	Fibroblasts	0.899988	1	7	1	TGFM
Standing Height	3:4750929:5	ARL8B	Whole_Blood	0.998986	3	7	3	TGFM
Standing Height	3:29547401:5	TGFBR2	Whole_Blood	0	0	8	1	TGFM
Standing Height	3:153722790:2	ENSG00000243305	Colon_Sigmoid	0	0	2	1	TGFM
Standing Height	3:124635444:1	chr3:123876617:123884206:clu_39590:ENSG00000065534.18	Artery_Aorta	0	0	5	0	TGFM
Standing Height	3:138334927:0	DZIP1L	Islets	0	0	7	0	TGFM
Standing Height	3:149221328:4	chr3:149895560:149902072:clu_40291:ENSG00000082996.19	Muscle_Skeletal	0	0	8	0	TGFM
Standing Height	3:119264854:0	chr3:119452530:119458018:clu_39462:ENSG00000176142.12	Artery_Aorta	0	0	4	0	TGFM
Standing Height	3:119264854:1	TIMMDC1	Fibroblasts	0	0	4	0	TGFM
Standing Height	3:132431380:1	chr3:132697362:132699918:clu_48269:ENSG00000113971.19	Thyroid	0.581635	1	3	0	TGFM
Standing Height	3:137048640:0	DZIP1L	Islets	0	0	5	0	TGFM
Standing Height	3:137048640:4	chr3:138229010:138235034:clu_34323:ENSG00000114098.17	Pancreas	0	0	5	1	TGFM
Standing Height	3:127458217:2	chr3:129279203:129279710:clu_39925:ENSG00000183624.13	Muscle_Skeletal	0	0	9	0	TGFM
Standing Height	3:127458217:3	GP9	Spleen	0	0	9	1	TGFM
Standing Height	3:127458217:4	chr3:126733222:126780340:clu_36396:ENSG00000159685.10	Artery_Coronary	0.951561	1	9	1	TGFM
Standing Height	3:44464535:0	ZDHHC3	Islets	0	0	1	0	TGFM
Standing Height	3:44464535:3	TCAIM	Nerve_Tibial	0	0	1	1	TGFM
Standing Height	3:44464535:5	ENSG00000236459	Esophagus_Mucosa	0	0	1	0	TGFM
Standing Height	3:130171229:2	RPN1	Nerve_Tibial	0	0	5	0	TGFM
Standing Height	3:106061792:0	DUBR	Pituitary	0	0	6	0	TGFM
Standing Height	3:106061792:2	CBLB	Kidney_Glom	0.962049	1	6	1	TGFM
Standing Height	3:65176116:2	ENSG00000270059	Artery_Aorta	0	0	2	0	TGFM
Standing Height	3:197132252:0	IQCG	Esophagus_Mucosa	0.993922	1	5	1	TGFM
Standing Height	3:197132252:0	chr3:196241611:196241948:clu_36266:ENSG00000161217.11	Whole_Blood	0	0	5	1	TGFM
Standing Height	3:30795099:0	STT3B	Adipose_Subcutaneous	0	0	10	0	TGFM
Standing Height	3:30795099:0	chr3:31633184:31635984:clu_41089:ENSG00000163527.9	Colon_Transverse	0	0	10	0	TGFM
Standing Height	3:30795099:4	ENSG00000235904	Fibroblasts	0	0	10	1	TGFM
Standing Height	4:145566848:1	HHIP-AS1	Kidney_Glom	0.999844	1	27	1	TGFM
Standing Height	4:145566848:3	OTUD4	Nerve_Tibial	0	0	27	0	TGFM
Standing Height	4:145566848:6	chr4:145761598:145763090:clu_45065:ENSG00000151612.15	Thyroid	0	0	27	0	TGFM
Standing Height	4:145566848:10	ABCE1	Esophagus_Mucosa	0	0	27	0	TGFM
Standing Height	4:17922866:1	DCAF16	Colon_Sigmoid	0	0	10	0	TGFM
Standing Height	4:17922866:8	chr4:16503131:16508541:clu_32947:ENSG00000169744.12	Artery_Coronary	0	0	10	0	TGFM
Standing Height	4:17922866:10	NCAPG	Fibroblasts	0	0	10	0	TGFM
Standing Height	4:82165790:4	chr4:82359639:82373446:clu_41454:ENSG00000138668.18	Adipose_Subcutaneous	0	0	5	0	TGFM
Standing Height	4:73515313:0	ALB	Kidney_Glom	0	0	6	0	TGFM
Standing Height	4:73515313:0	MTHFD2L	Artery_Aorta	0	0	6	0	TGFM
Standing Height	4:73515313:3	chr4:73135262:73139531:clu_35957:ENSG00000132466.18	Heart_Atrial_Appendage	0	0	6	0	TGFM
Standing Height	4:1749160:1	chr4:1718626:1720633:clu_36967:ENSG00000168936.10	Esophagus_Mucosa	0	0	17	1	TGFM
Standing Height	4:1749160:2	FGFR3	Adipose_Subcutaneous	1	1	17	4	TGFM
Standing Height	4:1749160:7	SH3BP2	Islets	0	0	17	0	TGFM
Standing Height	4:106094427:0	GSTCD	Islets	0	0	7	0	TGFM
Standing Height	4:106094427:3	CXXC4	Artery_Tibial	0.997903	1	7	1	TGFM
Standing Height	4:12955259:1	ENSG00000205940	Fibroblasts	0	0	11	0	TGFM
Standing Height	4:57774843:4	IGFBP7	Adipose_Visceral	0.0075703	0	5	1	TGFM
Standing Height	4:8598698:3	ACOX3	Fibroblasts	0.999978	1	5	1	TGFM
Standing Height	4:109457433:5	chr4:107938176:107944970:clu_32485:ENSG00000155016.17	Heart_Left_Ventricle	0	0	4	0	TGFM
Standing Height	4:109457433:6	SGMS2	Nerve_Tibial	0	0	4	1	TGFM
Standing Height	4:144437866:0	chr4:141720566:141721059:clu_38868:ENSG00000164136.16	Artery_Tibial	0	0	15	0	TGFM
Standing Height	4:144437866:1	HHIP-AS1	Kidney_Glom	0.999969	2	15	1	TGFM
Standing Height	4:144437866:6	GAB1	Whole_Blood	0	0	15	0	TGFM
Standing Height	4:144437866:8	LOC105377623	Brain_Cortex	0	0	15	0	TGFM
Standing Height	4:5016883:3	LINC02482	Colon_Transverse	0	0	6	1	TGFM
Standing Height	4:87730980:4	ENSG00000248180	Kidney_Tube	0	0	6	1	TGFM
Standing Height	4:87730980:5	ARHGAP24	Adipose_Subcutaneous	0	0	6	1	TGFM
Standing Height	4:184215675:1	chr4:183269163:183271080:clu_38749:ENSG00000151718.15	Esophagus_Muscularis	0	0	7	1	TGFM
Standing Height	4:184215675:3	WWC2	Muscle_Skeletal	0.999087	1	7	1	TGFM
Standing Height	4:122713863:1	chr4:121848928:121849539:clu_44383:ENSG00000138686.9	Lung	0	0	6	0	TGFM
Standing Height	4:122713863:5	ENSG00000224786	Islets	0	0	6	0	TGFM
Standing Height	4:3452345:2	SH3BP2	Islets	0	0	12	0	TGFM
Standing Height	4:3452345:3	chr4:1986402:1987918:clu_36867:ENSG00000185049.14	Esophagus_Muscularis	0	0	12	1	TGFM
Standing Height	4:3452345:4	chr4:3516198:3518034:clu_35705:ENSG00000163956.10	Colon_Sigmoid	0	0	12	1	TGFM
Standing Height	4:3452345:8	chr4:2631169:2639735:clu_38399:ENSG00000125386.15	Pituitary	0	0	12	0	TGFM
Standing Height	4:114892866:1	ARSJ	Thyroid	0.999914	1	5	1	TGFM
Standing Height	4:114892866:2	ENSG00000249304	Fibroblasts	0.44142	0	5	1	TGFM
Standing Height	4:114892866:4	ARSJ	Kidney_Tube	0	0	5	0	TGFM
Standing Height	4:140066284:1	ELF2	Fibroblasts	0	0	6	0	TGFM
Standing Height	4:140066284:2	PCDH18	Esophagus_Mucosa	0.954376	1	6	0	TGFM
Standing Height	4:140066284:3	chr4:139073567:139116649:clu_33919:ENSG00000109381.19	Fibroblasts	0	0	6	1	TGFM
Standing Height	4:160006967:2	chr4:158915359:158973079:clu_43529:ENSG00000164123.6	Nerve_Tibial	0.989901	1	2	1	TGFM
Standing Height	4:100570681:0	METAP1	Esophagus_Muscularis	0	0	6	0	TGFM
Standing Height	4:100570681:1	TRMT10A	Spleen	0	0	6	0	TGFM
Standing Height	4:100570681:2	DNAJB14	Adipose_Subcutaneous	0.982225	1	6	1	TGFM
Standing Height	4:10442602:4	chr4:10446539:10454805:clu_39550:ENSG00000178163.7	Adipose_Visceral	0	0	4	1	TGFM
Standing Height	4:7050836:5	chr4:6871682:6880787:clu_32188:ENSG00000170871.11	Whole_Blood	0	0	4	1	TGFM
Standing Height	4:146845752:1	OTUD4	Nerve_Tibial	0	0	26	0	TGFM
Standing Height	4:146845752:3	chr4:145761598:145763090:clu_45065:ENSG00000151612.15	Thyroid	0	0	26	0	TGFM
Standing Height	4:146845752:4	OTUD4	Thyroid	0	0	26	0	TGFM
Standing Height	4:186697494:2	chr4:185176051:185188951:clu_39305:ENSG00000164323.12	Artery_Tibial	0	0	5	1	TGFM
Standing Height	4:149712357:2	ARHGAP10	Liver	0.0204777	0	4	1	TGFM
Standing Height	4:15207714:0	chr4:15480827:15481197:clu_35480:ENSG00000048342.15	Heart_Atrial_Appendage	0	0	3	0	TGFM
Standing Height	4:15207714:3	chr4:15687148:15705515:clu_40779:ENSG00000109743.10	Adipose_Subcutaneous	0	0	3	0	TGFM
Standing Height	4:154557616:0	FBXW7	Whole_Blood	0.824988	1	3	2	TGFM
Standing Height	4:154557616:3	PLRG1	Kidney_Tube	0	0	3	0	TGFM
Standing Height	4:157742691:1	PDGFC	Spleen	0	0	5	0	TGFM
Standing Height	4:77818202:1	SOWAHB	Artery_Coronary	0.998112	1	5	1	TGFM
Standing Height	4:77818202:2	SEPTIN11	Pancreas	0	0	5	0	TGFM
Standing Height	4:90045656:1	TIGD2	Muscle_Skeletal	0.953775	1	6	1	TGFM
Standing Height	4:175718990:0	chr4:173374037:173377209:clu_38687:ENSG00000164105.3	Esophagus_Muscularis	0.00389539	0	2	1	TGFM
Standing Height	4:156626814:2	PDGFC	Spleen	0	0	5	1	TGFM
Standing Height	4:156626814:3	PDGFC	Kidney_Tube	0.999805	4	5	5	TGFM
Standing Height	4:83747510:1	VAMP9P	Brain_Cerebellum	0	0	3	0	TGFM
Standing Height	4:83747510:2	COPS4	Esophagus_Muscularis	0	0	3	1	TGFM
Standing Height	4:83747510:3	SCD5	Heart_Atrial_Appendage	0.874263	1	3	1	TGFM
Standing Height	4:83747510:5	chr4:82359639:82373446:clu_35252:ENSG00000138668.18	Brain_Cerebellum	0	0	3	0	TGFM
Standing Height	4:107573647:2	chr4:106262212:106295094:clu_38228:ENSG00000145348.16	Esophagus_Mucosa	0	0	6	1	TGFM
Standing Height	4:42123515:0	SHISA3	Kidney_Tube	0.953698	1	1	1	TGFM
Standing Height	4:42123515:1	chr4:42018170:42020416:clu_41047:ENSG00000014824.13	Adipose_Subcutaneous	0.00641566	0	1	3	TGFM
Standing Height	4:42123515:2	DCAF4L1	Islets	0	0	1	0	TGFM
Standing Height	4:23935053:0	LGI2	Whole_Blood	0.732386	1	2	1	TGFM
Standing Height	5:176516631:10	RAB24	Kidney_Tube	1	4	18	6	TGFM
Standing Height	5:32829929:1	NPR3	Nerve_Tibial	0.00109647	0	29	1	TGFM
Standing Height	5:32829929:6	NPR3	Pancreas	0	0	29	0	TGFM
Standing Height	5:131590257:1	chr5:132384320:132385328:clu_30515:ENSG00000197375.12	Heart_Left_Ventricle	0	0	5	0	TGFM
Standing Height	5:131590257:4	HINT1	Islets	0	0	5	0	TGFM
Standing Height	5:131590257:5	CDC42SE2	Islets	0	0	5	0	TGFM
Standing Height	5:171284642:7	BNIP1	Adipose_Subcutaneous	0	0	5	0	TGFM
Standing Height	5:134363145:4	chr5:134609674:134612691:clu_29877:ENSG00000152700.13	Pancreas	0	0	9	1	TGFM
Standing Height	5:134363145:9	RPS10P11	Islets	0	0	9	0	TGFM
Standing Height	5:134363145:10	chr5:134790222:134790470:clu_40351:ENSG00000145833.15	Nerve_Tibial	0	0	9	1	TGFM
Standing Height	5:54964583:5	chr5:55704434:55711452:clu_34890:ENSG00000177058.11	Esophagus_Muscularis	0	0	9	0	TGFM
Standing Height	5:42687629:1	chr5:42687661:42688890:clu_33715:ENSG00000112964.13	Muscle_Skeletal	1	2	7	2	TGFM
Standing Height	5:42687629:3	ENSG00000248554	Nerve_Tibial	0	0	7	1	TGFM
Standing Height	5:42687629:4	chr5:42565944:42688890:clu_38143:ENSG00000112964.13	Adipose_Subcutaneous	1.64774e-07	0	7	5	TGFM
Standing Height	5:42687629:5	chr5:42629103:42688890:clu_33715:ENSG00000112964.13	Muscle_Skeletal	1	1	7	5	TGFM
Standing Height	5:168256455:0	WWC1	Adipose_Subcutaneous	0	0	4	0	TGFM
Standing Height	5:168256455:0	chr5:167721407:167728696:clu_32059:ENSG00000253357.1	Fibroblasts	0	0	4	0	TGFM
Standing Height	5:168256455:1	chr5:169996164:170008497:clu_38759:ENSG00000134516.15	Adipose_Visceral	0	0	4	1	TGFM
Standing Height	5:130423559:2	CDC42SE2	Artery_Aorta	0	0	6	0	TGFM
Standing Height	5:122699198:2	PRDM6	Artery_Aorta	0.997063	1	6	1	TGFM
Standing Height	5:122699198:4	chr5:123386667:123388432:clu_33319:ENSG00000168944.15	Brain_Cerebellum	0	0	6	1	TGFM
Standing Height	5:115026863:1	CDO1	Adipose_Subcutaneous	0.0514731	0	5	4	TGFM
Standing Height	5:115026863:2	chr5:115842106:115866670:clu_34487:ENSG00000177879.15	Muscle_Skeletal	0	0	5	1	TGFM
Standing Height	5:115026863:3	CCDC112	Esophagus_Gastroesophageal_Junction	0	0	5	0	TGFM
Standing Height	5:108158552:1	FER	Fibroblasts	0	0	7	0	TGFM
Standing Height	5:77431886:0	chr5:78885827:78955295:clu_35210:ENSG00000113273.15	Esophagus_Muscularis	0	0	9	1	TGFM
Standing Height	5:77431886:2	chr5:79005407:79024271:clu_36636:ENSG00000132837.14	Pituitary	0	0	9	1	TGFM
Standing Height	5:77431886:5	chr5:79761957:79763062:clu_32959:ENSG00000164309.14	Brain_Cerebellum	0	0	9	0	TGFM
Standing Height	5:77431886:7	TBCA	Esophagus_Mucosa	0	0	9	0	TGFM
Standing Height	5:77431886:8	chr5:77048272:77048936:clu_35177:ENSG00000164252.12	Esophagus_Muscularis	0	0	9	1	TGFM
Standing Height	5:129001639:5	chr5:128990464:129015885:clu_30476:ENSG00000113396.12	Heart_Left_Ventricle	0	0	10	0	TGFM
Standing Height	5:129001639:10	chr5:131316144:131359209:clu_31033:ENSG00000158985.13	Whole_Blood	0	0	10	0	TGFM
Standing Height	5:36804365:2	UGT3A2	Adrenal_Gland	0	0	8	1	TGFM
Standing Height	5:36804365:5	GDNF	Muscle_Skeletal	0	0	8	1	TGFM
Standing Height	5:179727399:1	chr5:180301608:180304772:clu_34671:ENSG00000131459.12	Esophagus_Gastroesophageal_Junction	0.973004	1	8	1	TGFM
Standing Height	5:179727399:5	MAPK9	Brain_Cerebellum	0	0	8	1	TGFM
Standing Height	5:172991752:0	ENSG00000253768	Fibroblasts	0.999808	1	15	1	TGFM
Standing Height	5:172991752:1	DUSP1	Heart_Left_Ventricle	0	0	15	0	TGFM
Standing Height	5:172991752:8	chr5:172394639:172406277:clu_38800:ENSG00000174705.12	Adipose_Visceral	0	0	15	0	TGFM
Standing Height	5:39418421:0	chr5:41181559:41186267:clu_39129:ENSG00000039537.13	Nerve_Tibial	0	0	6	0	TGFM
Standing Height	5:39418421:3	LIFR-AS1	Adipose_Subcutaneous	0	0	6	0	TGFM
Standing Height	5:67149736:1	chr5:67466938:67467906:clu_39416:ENSG00000250978.5	Nerve_Tibial	0	0	15	1	TGFM
Standing Height	5:67149736:10	CDK7	Adipose_Visceral	0	0	15	0	TGFM
Standing Height	5:178551299:0	RPL19P9	Nerve_Tibial	0	0	6	1	TGFM
Standing Height	5:178551299:3	MAPK9	Artery_Tibial	0	0	6	1	TGFM
Standing Height	5:178551299:5	chr5:180301608:180304772:clu_40248:ENSG00000131459.12	Adipose_Subcutaneous	0	0	6	1	TGFM
Standing Height	5:123971932:1	chr5:124637906:124639133:clu_34575:ENSG00000168916.15	Muscle_Skeletal	0	0	8	0	TGFM
Standing Height	5:123971932:2	CEP120	Pancreas	0	0	8	0	TGFM
Standing Height	5:95727965:0	chr5:96909117:96909580:clu_34250:ENSG00000164308.16	Artery_Aorta	0.0170978	0	2	1	TGFM
Standing Height	5:95727965:1	PCSK1	Heart_Atrial_Appendage	0.999685	1	2	1	TGFM
Standing Height	5:95727965:2	GLRX	Lung	0.986706	1	2	0	TGFM
Standing Height	5:64693608:3	chr5:65652545:65658368:clu_34989:ENSG00000113597.17	Esophagus_Muscularis	0	0	11	1	TGFM
Standing Height	5:138927735:6	CXXC5	Esophagus_Mucosa	0	0	4	0	TGFM
Standing Height	5:56260617:1	chr5:55697992:55704322:clu_38260:ENSG00000177058.11	Adipose_Subcutaneous	0	0	6	0	TGFM
Standing Height	5:56260617:3	chr5:55669321:55669557:clu_38258:ENSG00000177058.11	Adipose_Subcutaneous	0	0	6	0	TGFM
Standing Height	5:56260617:5	chr5:57221396:57230846:clu_29222:ENSG00000062194.15	Pancreas	0	0	6	1	TGFM
Standing Height	5:56260617:7	chr5:56914966:56925333:clu_37169:ENSG00000155542.11	Adipose_Visceral	0.979832	1	6	1	TGFM
Standing Height	5:236760:2	AHRR	Artery_Tibial	0.369183	0	3	1	TGFM
Standing Height	5:127443291:4	ENSG00000279118	Nerve_Tibial	0	0	5	1	TGFM
Standing Height	5:78948971:0	chr5:80166478:80169335:clu_29458:ENSG00000164300.16	Pancreas	0	0	8	1	TGFM
Standing Height	5:78948971:0	chr5:80445405:80449591:clu_41300:ENSG00000039319.16	Thyroid	0	0	8	1	TGFM
Standing Height	5:78948971:5	chr5:79005407:79024271:clu_36636:ENSG00000132837.14	Pituitary	0	0	8	1	TGFM
Standing Height	5:90269163:5	POLR3G	Brain_Cortex	0	0	4	1	TGFM
Standing Height	5:41473421:0	RPL37	Brain_Cerebellum	0	0	7	0	TGFM
Standing Height	5:41473421:1	CCDC152	Pancreas	0	0	7	1	TGFM
Standing Height	5:41473421:2	chr5:40843709:40852174:clu_33193:ENSG00000132357.13	Heart_Atrial_Appendage	0	0	7	1	TGFM
Standing Height	5:121412412:0	PRDM6	Artery_Aorta	0	0	6	0	TGFM
Standing Height	5:121412412:1	LOX	Colon_Transverse	0	0	6	0	TGFM
Standing Height	5:112164862:2	chr5:111120593:111120996:clu_37855:ENSG00000134987.11	Adipose_Visceral	0	0	7	0	TGFM
Standing Height	5:112164862:4	LOC101927023	Thyroid	0	0	7	0	TGFM
Standing Height	5:112164862:6	MCC	Pituitary	0.99928	1	7	1	TGFM
Standing Height	5:158382644:1	chr5:157787992:157789363:clu_34682:ENSG00000113282.13	Heart_Atrial_Appendage	1	1	5	2	TGFM
Standing Height	5:158382644:2	RNF145	Artery_Aorta	0	0	5	0	TGFM
Standing Height	5:158382644:3	chr5:160078168:160093101:clu_40930:ENSG00000170234.12	Nerve_Tibial	0	0	5	1	TGFM
Standing Height	5:158382644:4	chr5:160009193:160010500:clu_42511:ENSG00000113312.10	Thyroid	0	0	5	1	TGFM
Standing Height	5:52635640:1	FST	Fibroblasts	0.190323	0	8	1	TGFM
Standing Height	5:52635640:2	FST	Esophagus_Muscularis	0	0	8	1	TGFM
Standing Height	5:52635640:5	MOCS2-DT	Kidney_Glom	0	0	8	2	TGFM
Standing Height	5:52635640:7	SNX18	Lymphocytes	0	0	8	1	TGFM
Standing Height	5:86695274:3	chr5:88943122:88947808:clu_41405:ENSG00000248309.7	Thyroid	0.0559392	0	4	1	TGFM
Standing Height	5:140561768:1	chr5:141630125:141636548:clu_42149:ENSG00000171720.9	Thyroid	0.740686	1	10	1	TGFM
Standing Height	5:80087876:4	chr5:80445405:80449591:clu_41300:ENSG00000039319.16	Thyroid	0	0	4	1	TGFM
Standing Height	5:80087876:5	chr5:79079460:79080687:clu_38649:ENSG00000132840.9	Adipose_Subcutaneous	0	0	4	0	TGFM
Standing Height	5:80087876:6	RASGRF2	Thyroid	0.00350365	0	4	2	TGFM
Standing Height	5:80087876:7	chr5:81127163:81180175:clu_39733:ENSG00000113319.12	Nerve_Tibial	0.000644533	0	4	1	TGFM
Standing Height	5:149299193:2	SLC26A2	Esophagus_Mucosa	0.443008	0	7	1	TGFM
Standing Height	5:43880624:1	CCDC152	Pituitary	0	0	5	0	TGFM
Standing Height	5:43880624:2	ENSG00000248554	Nerve_Tibial	0	0	5	1	TGFM
Standing Height	5:159568400:1	RNF145	Artery_Aorta	0	0	4	0	TGFM
Standing Height	5:159568400:2	FABP6	Kidney_Glom	0.596192	1	4	1	TGFM
Standing Height	5:110920074:3	chr5:111501116:111506330:clu_41653:ENSG00000164211.12	Thyroid	0	0	2	0	TGFM
Standing Height	5:126250812:1	chr5:128061244:128082735:clu_33354:ENSG00000245937.7	Brain_Cerebellum	0	0	9	0	TGFM
Standing Height	5:1470900:2	AHRR	Artery_Tibial	0	0	4	1	TGFM
Standing Height	6:26180634:2	HFE	Artery_Aorta	0	0	27	1	TGFM
Standing Height	6:26180634:3	LINC00240	Artery_Tibial	0.999761	2	27	7	TGFM
Standing Height	6:26180634:4	TRIM38	Esophagus_Mucosa	6.81751e-05	0	27	3	TGFM
Standing Height	6:26180634:5	BTN3A2	Kidney_Glom	0.193178	0	27	1	TGFM
Standing Height	6:142679572:1	ADGRG6	Adipose_Visceral	0	0	7	1	TGFM
Standing Height	6:142679572:8	chr6:143333445:143334078:clu_39637:ENSG00000146416.17	Thyroid	0	0	7	0	TGFM
Standing Height	6:142679572:9	LOC100131471	Nerve_Tibial	0	0	7	0	TGFM
Standing Height	6:142679572:10	chr6:142309644:142367569:clu_38088:ENSG00000112414.14	Nerve_Tibial	0	0	7	0	TGFM
Standing Height	6:34623905:5	DEF6	Whole_Blood	0.0027358	0	30	1	TGFM
Standing Height	6:126704795:1	CENPW	Whole_Blood	0	0	7	0	TGFM
Standing Height	6:126704795:6	chr6:127331030:127331830:clu_32177:ENSG00000093144.18	Heart_Atrial_Appendage	0	0	7	0	TGFM
Standing Height	6:7723962:6	RREB1	Colon_Transverse	0	0	8	0	TGFM
Standing Height	6:7723962:8	chr6:7247221:7248511:clu_35498:ENSG00000124782.19	Nerve_Tibial	0	0	8	0	TGFM
Standing Height	6:105377347:3	chr6:106279823:106293028:clu_28058:ENSG00000057663.14	Pancreas	0	0	6	0	TGFM
Standing Height	6:105377347:4	chr6:106095734:106099300:clu_34852:ENSG00000057657.15	Pituitary	0	0	6	1	TGFM
Standing Height	6:19839415:5	MBOAT1	Small_Intestine	0	0	5	0	TGFM
Standing Height	6:130341235:0	chr6:129349384:129353164:clu_32564:ENSG00000196569.11	Artery_Aorta	0	0	10	0	TGFM
Standing Height	6:130341235:2	L3MBTL3	Lymphocytes	0	0	10	0	TGFM
Standing Height	6:130341235:4	chr6:131605485:131606479:clu_37924:ENSG00000112282.17	Nerve_Tibial	0	0	10	1	TGFM
Standing Height	6:130341235:10	SAMD3	Brain_Cortex	0	0	10	0	TGFM
Standing Height	6:76164589:2	chr6:75908627:75911672:clu_28315:ENSG00000196586.13	Heart_Left_Ventricle	0	0	8	0	TGFM
Standing Height	6:76164589:7	SENP6	Nerve_Tibial	0.925032	1	8	2	TGFM
Standing Height	6:81279194:2	ENSG00000272129	Whole_Blood	0	0	10	0	TGFM
Standing Height	6:41909521:2	chr6:41936107:41937235:clu_36652:ENSG00000112576.12	Nerve_Tibial	0	0	12	1	TGFM
Standing Height	6:41909521:3	USP49	Pituitary	0	0	12	1	TGFM
Standing Height	6:41909521:4	USP49	Islets	0.973755	1	12	7	TGFM
Standing Height	6:41909521:6	chr6:42056014:42057389:clu_32845:ENSG00000137413.15	Esophagus_Mucosa	0.975872	1	12	2	TGFM
Standing Height	6:41909521:8	FOXP4	Nerve_Tibial	0	0	12	0	TGFM
Standing Height	6:152170247:0	chr6:151408900:151417279:clu_31996:ENSG00000155906.16	Brain_Cerebellum	0	0	12	1	TGFM
Standing Height	6:152170247:1	chr6:152143765:152145487:clu_34194:ENSG00000131018.22	Esophagus_Mucosa	0	0	12	0	TGFM
Standing Height	6:152170247:5	ARMT1	Esophagus_Mucosa	0	0	12	1	TGFM
Standing Height	6:152170247:6	SYNE1	Islets	0	0	12	0	TGFM
Standing Height	6:44796596:0	HSP90AB1	Esophagus_Mucosa	0	0	9	0	TGFM
Standing Height	6:44796596:4	chr6:46168297:46170808:clu_37928:ENSG00000112796.9	Lung	0	0	9	0	TGFM
Standing Height	6:44796596:6	chr6:44307031:44310299:clu_35875:ENSG00000124608.4	Adipose_Subcutaneous	0	0	9	0	TGFM
Standing Height	6:168814392:1	SMOC2	Thyroid	0.990822	1	7	1	TGFM
Standing Height	6:168814392:4	DACT2	Thyroid	0	0	7	0	TGFM
Standing Height	6:117506408:0	NUS1	Heart_Atrial_Appendage	0	0	12	0	TGFM
Standing Height	6:117506408:5	DCBLD1	Esophagus_Mucosa	0	0	12	1	TGFM
Standing Height	6:109723017:2	LINC00222	Muscle_Skeletal	0.0606811	0	7	1	TGFM
Standing Height	6:109723017:3	chr6:109415666:109419187:clu_33494:ENSG00000185250.15	Esophagus_Muscularis	0	0	7	0	TGFM
Standing Height	6:109723017:4	ARMC2	Kidney_Glom	0	0	7	0	TGFM
Standing Height	6:141362773:1	NMBR	Nerve_Tibial	0	0	10	0	TGFM
Standing Height	6:141362773:6	chr6:142309644:142367569:clu_38088:ENSG00000112414.14	Nerve_Tibial	0	0	10	0	TGFM
Standing Height	6:36203710:1	ILRUN	Muscle_Skeletal	0.995674	1	25	2	TGFM
Standing Height	6:36203710:2	chr6:35259386:35281056:clu_32693:ENSG00000065029.14	Artery_Tibial	0	0	25	0	TGFM
Standing Height	6:36203710:3	chr6:35353050:35356229:clu_37983:ENSG00000112033.13	Thyroid	0	0	25	0	TGFM
Standing Height	6:36203710:5	chr6:34757551:34762595:clu_32442:ENSG00000124562.9	Esophagus_Muscularis	0	0	25	1	TGFM
Standing Height	6:36203710:9	chr6:34646798:34654625:clu_35433:ENSG00000196821.9	Adipose_Subcutaneous	0	0	25	0	TGFM
Standing Height	6:47443645:0	chr6:46639668:46642163:clu_24063:ENSG00000146233.7	Liver	0	0	6	0	TGFM
Standing Height	6:47443645:1	OPN5	Heart_Left_Ventricle	0.0348987	0	6	4	TGFM
Standing Height	6:47443645:3	chr6:46869092:46869247:clu_33060:ENSG00000069122.18	Esophagus_Mucosa	0	0	6	1	TGFM
Standing Height	6:82464180:0	DOP1A	Artery_Aorta	0	0	16	1	TGFM
Standing Height	6:82464180:1	ENSG00000233967	Esophagus_Mucosa	0	0	16	0	TGFM
Standing Height	6:82464180:2	chr6:80169030:80171282:clu_31415:ENSG00000083123.14	Esophagus_Gastroesophageal_Junction	0	0	16	0	TGFM
Standing Height	6:82464180:7	BCKDHB	Artery_Coronary	0	0	16	1	TGFM
Standing Height	6:160769811:0	PNLDC1	Esophagus_Muscularis	0.0183527	0	3	1	TGFM
Standing Height	6:160769811:1	SLC22A3	Liver	0.9995	1	3	1	TGFM
Standing Height	6:133637940:8	chr6:133952730:133980082:clu_29715:ENSG00000028839.9	Fibroblasts	0	0	8	1	TGFM
Standing Height	6:2190846:5	chr6:1624540:1625607:clu_31744:ENSG00000112699.10	Artery_Tibial	0.991424	1	9	1	TGFM
Standing Height	6:2190846:6	FOXC1	Kidney_Tube	0	0	9	1	TGFM
Standing Height	6:140232119:4	chr6:138943576:138943853:clu_32808:ENSG00000135597.18	Muscle_Skeletal	0	0	7	0	TGFM
Standing Height	6:140232119:7	LINC02941	Esophagus_Gastroesophageal_Junction	0	0	7	0	TGFM
Standing Height	6:85396512:0	DOP1A	Adipose_Subcutaneous	0.0386964	0	8	1	TGFM
Standing Height	6:27859072:1	ENSG00000272462	Adipose_Visceral	0	0	20	0	TGFM
Standing Height	6:27859072:2	chr6:29608723:29610924:clu_30237:ENSG00000204681.10	Esophagus_Gastroesophageal_Junction	0	0	20	0	TGFM
Standing Height	6:27859072:4	ENSG00000204789	Esophagus_Gastroesophageal_Junction	0	0	20	0	TGFM
Standing Height	6:27859072:5	chr6:29889823:29890264:clu_34900:ENSG00000204642.13	Adipose_Subcutaneous	0.0882423	0	20	1	TGFM
Standing Height	6:27859072:6	chr6:28162766:28169402:clu_30776:ENSG00000226314.7	Muscle_Skeletal	0.638423	1	20	8	TGFM
Standing Height	6:27859072:10	ZSCAN31	Colon_Transverse	1	1	20	6	TGFM
Standing Height	6:164107529:0	chr6:162262765:162443310:clu_33160:ENSG00000185345.18	Muscle_Skeletal	0	0	5	0	TGFM
Standing Height	6:164107529:2	QKI	Adipose_Visceral	0.119771	0	5	2	TGFM
Standing Height	6:72165420:1	ENSG00000232295	Adrenal_Gland	0	0	3	0	TGFM
Standing Height	6:72165420:2	LINC00472	Artery_Aorta	0.845897	1	3	0	TGFM
Standing Height	6:39747980:0	ANKRD18EP	Thyroid	0.28325	0	10	1	TGFM
Standing Height	6:39747980:0	DAAM2-AS1	Adipose_Subcutaneous	0	0	10	1	TGFM
Standing Height	6:39747980:0	chr6:41123249:41124485:clu_27869:ENSG00000161912.17	Heart_Left_Ventricle	0	0	10	0	TGFM
Standing Height	6:39747980:1	chr6:39878588:39883962:clu_32595:ENSG00000146122.16	Esophagus_Muscularis	0.999967	1	10	1	TGFM
Standing Height	6:39747980:4	DAAM2	Esophagus_Gastroesophageal_Junction	0.984519	1	10	1	TGFM
Standing Height	6:39747980:5	KCNK5	Muscle_Skeletal	0.022802	0	10	2	TGFM
Standing Height	6:83708583:1	DOP1A	Heart_Atrial_Appendage	0	0	8	0	TGFM
Standing Height	6:83708583:5	ENSG00000277797	Artery_Aorta	0	0	8	0	TGFM
Standing Height	6:43262458:0	chr6:44226167:44227263:clu_31729:ENSG00000112759.16	Artery_Aorta	0	0	4	1	TGFM
Standing Height	6:43262458:1	chr6:42232928:42236205:clu_35684:ENSG00000124496.12	Adipose_Subcutaneous	0	0	4	0	TGFM
Standing Height	6:43262458:5	ENSG00000236961	Adipose_Visceral	0.988852	1	4	0	TGFM
Standing Height	6:100115002:0	ENSG00000260000	Colon_Transverse	0	0	2	0	TGFM
Standing Height	6:100115002:3	chr6:98927822:98934762:clu_33672:ENSG00000112234.8	Artery_Tibial	0	0	2	0	TGFM
Standing Height	6:100115002:5	COQ3	Kidney_Tube	3.10093e-05	0	2	3	TGFM
Standing Height	6:149146948:3	chr6:148468585:148471417:clu_34116:ENSG00000111961.17	Esophagus_Mucosa	0.309072	0	9	1	TGFM
Standing Height	6:149146948:7	chr6:149505704:149512155:clu_29617:ENSG00000131013.3	Whole_Blood	0	0	9	1	TGFM
Standing Height	6:22733813:1	ENSG00000260455	Artery_Aorta	0	0	6	0	TGFM
Standing Height	6:121867056:2	GJA1	Nerve_Tibial	0.00057157	0	2	1	TGFM
Standing Height	6:121867056:3	GJA1	Esophagus_Mucosa	0.000682009	0	2	2	TGFM
Standing Height	6:136225316:0	BCLAF1	Esophagus_Muscularis	0	0	5	0	TGFM
Standing Height	6:136225316:1	chr6:135431314:135433027:clu_39535:ENSG00000135541.20	Thyroid	0	0	5	1	TGFM
Standing Height	6:89826246:1	SRSF12	Pancreas	0.998305	1	1	1	TGFM
Standing Height	6:52283767:0	ENSG00000271218	Islets	0	0	9	0	TGFM
Standing Height	6:52283767:2	FBXO9	Fibroblasts	0	0	9	1	TGFM
Standing Height	6:52283767:4	chr6:52519807:52535783:clu_35971:ENSG00000065308.4	Adipose_Subcutaneous	0.967175	1	9	1	TGFM
Standing Height	6:52283767:10	PAQR8	Thyroid	0.137128	0	9	1	TGFM
Standing Height	6:128309768:1	RSPO3	Muscle_Skeletal	0	0	15	1	TGFM
Standing Height	6:132265665:2	TMEM200A	Artery_Tibial	0	0	7	0	TGFM
Standing Height	6:132265665:3	EYA4	Artery_Tibial	0	0	7	0	TGFM
Standing Height	6:132265665:4	chr6:132772206:132772993:clu_32633:ENSG00000146409.10	Artery_Aorta	0	0	7	0	TGFM
Standing Height	6:132265665:8	chr6:132815224:132816461:clu_37962:ENSG00000112306.7	Nerve_Tibial	0.029778	0	7	1	TGFM
Standing Height	6:157075800:1	chr6:155311339:155314296:clu_37348:ENSG00000029639.10	Adipose_Subcutaneous	0	0	4	1	TGFM
Standing Height	6:55574792:3	FAM83B	Kidney_Glom	0	0	5	1	TGFM
Standing Height	6:144030847:0	chr6:143438694:143441438:clu_32756:ENSG00000189007.15	Artery_Aorta	0	0	8	0	TGFM
Standing Height	6:144030847:1	chr6:142170421:142189426:clu_37104:ENSG00000009844.15	Adipose_Subcutaneous	0	0	8	0	TGFM
Standing Height	6:144030847:2	ADGRG6	Fibroblasts	0	0	8	0	TGFM
Standing Height	6:144030847:3	chr6:143966230:143968907:clu_36059:ENSG00000118495.18	Adipose_Visceral	0	0	8	0	TGFM
Standing Height	6:144030847:5	chr6:143333445:143334078:clu_39637:ENSG00000146416.17	Thyroid	0	0	8	0	TGFM
Standing Height	6:144030847:6	LOC100131471	Nerve_Tibial	0	0	8	0	TGFM
Standing Height	6:108029560:3	chr6:108044840:108049253:clu_32312:ENSG00000081087.14	Muscle_Skeletal	0	0	5	1	TGFM
Standing Height	6:37378807:6	SRSF3	Fibroblasts	0	0	10	0	TGFM
Standing Height	6:153492871:2	ESR1	Artery_Aorta	0	0	11	1	TGFM
Standing Height	6:153492871:6	chr6:151548489:151573174:clu_39801:ENSG00000120262.9	Thyroid	0	0	11	1	TGFM
Standing Height	6:153492871:8	ENSG00000213087	Adipose_Subcutaneous	0	0	11	1	TGFM
Standing Height	6:111908892:1	RPF2	Nerve_Tibial	0.178391	0	4	1	TGFM
Standing Height	6:114229737:2	MROCKI	Brain_Cerebellum	0	0	6	1	TGFM
Standing Height	6:15510332:0	chr6:17281749:17282805:clu_31716:ENSG00000112183.14	Esophagus_Muscularis	0	0	8	1	TGFM
Standing Height	6:15510332:2	JARID2-AS1	Islets	0	0	8	1	TGFM
Standing Height	6:15510332:3	chr6:14131748:14133649:clu_30607:ENSG00000112149.9	Artery_Aorta	0.893529	1	8	1	TGFM
Standing Height	6:15510332:6	chr6:15651408:15652087:clu_30034:ENSG00000047579.19	Esophagus_Gastroesophageal_Junction	0	0	8	1	TGFM
Standing Height	6:24721040:1	chr6:26463525:26465218:clu_33397:ENSG00000112763.15	Colon_Transverse	0	0	15	0	TGFM
Standing Height	6:24721040:2	chr6:26538501:26545127:clu_37303:ENSG00000182952.4	Thyroid	0	0	15	0	TGFM
Standing Height	6:24721040:3	SLC17A4	Islets	1	2	15	5	TGFM
Standing Height	6:24721040:6	H4C5	Kidney_Tube	0.984843	1	15	1	TGFM
Standing Height	6:24721040:7	chr6:26124633:26127698:clu_29209:ENSG00000180573.9	Spleen	0	0	15	1	TGFM
Standing Height	6:24721040:9	CARMIL1	Esophagus_Muscularis	0	0	15	0	TGFM
Standing Height	6:24721040:10	chr6:26124749:26138054:clu_30714:ENSG00000180573.9	Muscle_Skeletal	0	0	15	0	TGFM
Standing Height	6:115496788:5	NT5DC1	Fibroblasts	0.725234	2	3	8	TGFM
Standing Height	6:73528364:1	chr6:73788612:73792626:clu_33105:ENSG00000156535.13	Esophagus_Muscularis	0.711138	1	5	1	TGFM
Standing Height	6:170169819:0	chr6:169559927:169582836:clu_30176:ENSG00000184465.15	Fibroblasts	0.0409984	0	5	1	TGFM
Standing Height	6:79818153:1	ENSG00000272129	Whole_Blood	0.958065	1	5	1	TGFM
Standing Height	6:79818153:2	chr6:78969917:78970049:clu_31989:ENSG00000146247.13	Muscle_Skeletal	0	0	5	0	TGFM
Standing Height	6:79818153:3	ENSG00000272129	Liver	0	0	5	1	TGFM
Standing Height	6:79818153:5	SH3BGRL2	Islets	4.17203e-05	0	5	8	TGFM
Standing Height	7:92253972:6	chr7:92463026:92464687:clu_30407:ENSG00000244055.1	Esophagus_Mucosa	0	0	18	0	TGFM
Standing Height	7:92253972:9	ENSG00000244055	Adipose_Subcutaneous	0	0	18	0	TGFM
Standing Height	7:92253972:10	chr7:92086416:92089385:clu_32986:ENSG00000127914.16	Adipose_Subcutaneous	0	0	18	0	TGFM
Standing Height	7:2795882:0	INTS1	Islets	0	0	6	1	TGFM
Standing Height	7:2795882:1	GNA12	Adipose_Visceral	1	1	6	2	TGFM
Standing Height	7:2795882:2	AMZ1	Islets	1.53508e-05	0	6	5	TGFM
Standing Height	7:2795882:3	CHST12	Brain_Cortex	0	0	6	0	TGFM
Standing Height	7:2795882:4	chr7:1055483:1057492:clu_28846:ENSG00000164849.9	Esophagus_Muscularis	0	0	6	0	TGFM
Standing Height	7:2795882:9	chr7:2733501:2794928:clu_25395:ENSG00000146535.13	Fibroblasts	0	0	6	1	TGFM
Standing Height	7:2795882:10	GNA12	Whole_Blood	0.997747	1	6	5	TGFM
Standing Height	7:28207784:8	HOTAIRM1	Kidney_Tube	0.000611309	0	11	1	TGFM
Standing Height	7:23513093:3	chr7:24710388:24717254:clu_28266:ENSG00000105928.13	Artery_Aorta	0.973676	1	6	1	TGFM
Standing Height	7:23513093:7	chr7:23187146:23196680:clu_30639:ENSG00000136243.16	Colon_Transverse	0	0	6	0	TGFM
Standing Height	7:23513093:8	chr7:22191642:22193367:clu_33706:ENSG00000136237.18	Lung	0	0	6	0	TGFM
Standing Height	7:148647093:5	ENSG00000273314	Artery_Tibial	0	0	8	0	TGFM
Standing Height	7:20396548:1	chr7:20381885:20391403:clu_32794:ENSG00000105855.9	Nerve_Tibial	0	0	6	0	TGFM
Standing Height	7:25854151:5	chr7:24749793:24757396:clu_34254:ENSG00000105928.13	Thyroid	0	0	6	0	TGFM
Standing Height	7:25854151:7	KIAA0087	Small_Intestine	0	0	6	0	TGFM
Standing Height	7:25854151:8	chr7:27183028:27184436:clu_30710:ENSG00000005073.5	Colon_Transverse	0	0	6	0	TGFM
Standing Height	7:150542515:1	AOC1	Esophagus_Muscularis	0.0171725	0	6	2	TGFM
Standing Height	7:150542515:4	KCNH2	Nerve_Tibial	0.00917727	0	6	1	TGFM
Standing Height	7:46384758:4	chr7:47529147:47582051:clu_32369:ENSG00000136205.16	Adipose_Subcutaneous	0	0	7	1	TGFM
Standing Height	7:46384758:7	chr7:47305003:47344755:clu_25987:ENSG00000136205.16	Fibroblasts	0	0	7	1	TGFM
Standing Height	7:38147661:0	chr7:37907664:37909617:clu_27923:ENSG00000106483.11	Esophagus_Gastroesophageal_Junction	0	0	7	0	TGFM
Standing Height	7:38147661:2	EPDR1	Muscle_Skeletal	0.241237	0	7	2	TGFM
Standing Height	7:38147661:4	EPDR1	Adrenal_Gland	0	0	7	1	TGFM
Standing Height	7:38147661:6	ELMO1	Artery_Aorta	0.995669	1	7	1	TGFM
Standing Height	7:135278791:4	chr7:134539017:134541047:clu_32512:ENSG00000198074.9	Colon_Transverse	0	0	7	1	TGFM
Standing Height	7:18786817:1	RPL21P75	Fibroblasts	0	0	13	0	TGFM
Standing Height	7:18786817:3	chr7:19116131:19116861:clu_31833:ENSG00000122691.12	Adipose_Subcutaneous	0	0	13	1	TGFM
Standing Height	7:18786817:4	ITGB8	Adipose_Subcutaneous	0	0	13	0	TGFM
Standing Height	7:18786817:5	chr7:19113923:19116671:clu_32783:ENSG00000122691.12	Nerve_Tibial	0	0	13	0	TGFM
Standing Height	7:18786817:7	chr7:18496324:18543169:clu_28099:ENSG00000048052.21	Muscle_Skeletal	0.906717	1	13	1	TGFM
Standing Height	7:18786817:9	chr7:18087213:18162229:clu_27630:ENSG00000048052.21	Esophagus_Gastroesophageal_Junction	0.578234	1	13	1	TGFM
Standing Height	7:50659193:2	DDC	Islets	0.53831	1	4	6	TGFM
Standing Height	7:50659193:6	chr7:50657429:50669722:clu_31504:ENSG00000106070.17	Adipose_Visceral	0.1523	0	4	1	TGFM
Standing Height	7:50659193:8	chr7:50705323:50755887:clu_29892:ENSG00000106070.17	Artery_Tibial	0	0	4	0	TGFM
Standing Height	7:73304636:1	chr7:73606111:73606974:clu_28875:ENSG00000009950.15	Artery_Aorta	0	0	12	0	TGFM
Standing Height	7:73304636:3	chr7:73225786:73225886:clu_27450:ENSG00000182487.12	Spleen	0.987033	1	12	0	TGFM
Standing Height	7:130626948:6	SMO	Muscle_Skeletal	0	0	8	0	TGFM
Standing Height	7:130626948:7	MKLN1	Stomach	0.992936	1	8	1	TGFM
Standing Height	7:139837061:4	DENND2A	Esophagus_Gastroesophageal_Junction	0.945644	1	6	1	TGFM
Standing Height	7:5347470:0	RAC1	Muscle_Skeletal	0	0	4	1	TGFM
Standing Height	7:32893749:6	BBS9	Muscle_Skeletal	0.999812	1	8	1	TGFM
Standing Height	7:55802063:1	ENSG00000226278	Kidney_Glom	1	1	3	2	TGFM
Standing Height	7:15715056:1	MEOX2	Brain_Cerebellum	0.983539	1	8	1	TGFM
Standing Height	7:15715056:3	chr7:15688452:15694870:clu_30929:ENSG00000229108.1	Adipose_Visceral	0	0	8	1	TGFM
Standing Height	7:42222771:1	chr7:41967923:41972337:clu_34055:ENSG00000106571.12	Lung	0	0	5	1	TGFM
Standing Height	7:96611052:3	chr7:96208977:96234802:clu_26415:ENSG00000004864.13	Whole_Blood	0.97802	1	9	1	TGFM
Standing Height	7:96611052:4	chr7:95486158:95492205:clu_25939:ENSG00000005981.12	Adrenal_Gland	0	0	9	1	TGFM
Standing Height	7:96611052:5	chr7:97117897:97181012:clu_25818:ENSG00000196636.7	Heart_Left_Ventricle	0.0311609	0	9	1	TGFM
Standing Height	7:104649037:2	PUS7	Esophagus_Muscularis	0	0	5	0	TGFM
Standing Height	7:116312439:1	MET	Pituitary	0	0	2	1	TGFM
Standing Height	7:116312439:2	CAV2	Kidney_Glom	0.0100252	0	2	1	TGFM
Standing Height	7:12615698:1	chr7:12214394:12214809:clu_25533:ENSG00000106460.18	Fibroblasts	0.644503	1	4	1	TGFM
Standing Height	7:100778324:1	ACHE	Adipose_Subcutaneous	0.999994	1	9	2	TGFM
Standing Height	7:114047542:1	FOXP2	Adrenal_Gland	0	0	0	0	TGFM
Standing Height	7:128823270:1	CPA5	Whole_Blood	0	0	7	0	TGFM
Standing Height	7:128823270:4	IRF5	Thyroid	0.983963	1	7	2	TGFM
Standing Height	7:47547338:1	chr7:45736910:45739380:clu_29636:ENSG00000214765.8	Esophagus_Muscularis	0	0	11	0	TGFM
Standing Height	7:47547338:5	chr7:47442055:47473219:clu_28647:ENSG00000136205.16	Artery_Aorta	0.874387	1	11	1	TGFM
Standing Height	7:47547338:10	TNS3	Stomach	0	0	11	1	TGFM
Standing Height	7:45138465:10	GCK	Artery_Aorta	0.742414	1	7	2	TGFM
Standing Height	7:95227047:1	chr7:96208977:96234802:clu_26415:ENSG00000004864.13	Whole_Blood	0.980201	1	6	1	TGFM
Standing Height	7:95227047:5	CASD1	Adrenal_Gland	0	0	6	0	TGFM
Standing Height	7:90360250:1	chr7:92509411:92510944:clu_30418:ENSG00000127980.15	Esophagus_Mucosa	0	0	7	0	TGFM
Standing Height	7:90360250:2	RBM48	Colon_Sigmoid	0	0	7	0	TGFM
Standing Height	7:70258084:2	chr7:70777174:70781615:clu_31135:ENSG00000158321.15	Pituitary	0	0	2	0	TGFM
Standing Height	7:94106403:1	chr7:93252775:93253860:clu_30484:ENSG00000004766.15	Artery_Tibial	0	0	2	1	TGFM
Standing Height	7:123691640:0	chr7:123545676:123557404:clu_26817:ENSG00000128609.14	Brain_Cortex	0.958914	1	2	1	TGFM
Standing Height	7:14032656:1	ETV1	Artery_Tibial	0.161179	0	5	2	TGFM
Standing Height	7:72043302:2	chr7:73225786:73225886:clu_27450:ENSG00000182487.12	Spleen	0	0	6	0	TGFM
Standing Height	7:72043302:5	METTL27	Thyroid	0	0	6	0	TGFM
Standing Height	7:134123041:2	chr7:135166871:135167732:clu_29389:ENSG00000122783.16	Esophagus_Gastroesophageal_Junction	0	0	9	1	TGFM
Standing Height	7:134123041:4	LOC105375519	Esophagus_Mucosa	0.668409	1	9	1	TGFM
Standing Height	7:49544596:0	chr7:50528280:50529208:clu_24914:ENSG00000132437.17	Pancreas	0	0	2	0	TGFM
Standing Height	7:49544596:1	ENSG00000228204	Esophagus_Muscularis	0	0	2	1	TGFM
Standing Height	7:49544596:2	DDC	Islets	1	3	2	8	TGFM
Standing Height	7:49544596:3	chr7:48094827:48106873:clu_27271:ENSG00000183696.13	Spleen	0.956318	1	2	0	TGFM
Standing Height	7:6458319:2	DAGLB	Fibroblasts	0.99966	1	5	1	TGFM
Standing Height	7:120587676:1	CPED1	Adipose_Subcutaneous	0	0	0	0	TGFM
Standing Height	7:17318312:4	ANKMY2	Fibroblasts	0.00178814	0	4	1	TGFM
Standing Height	7:63911921:3	chr7:64893456:64893748:clu_28050:ENSG00000198039.11	Brain_Cerebellum	0.138623	0	4	1	TGFM
Standing Height	7:156311419:1	chr7:155509097:155509373:clu_29644:ENSG00000146910.12	Brain_Cerebellum	0.599315	1	4	1	TGFM
Standing Height	7:102600148:1	chr7:101316542:101318124:clu_29649:ENSG00000128581.15	Colon_Sigmoid	0	0	3	1	TGFM
Standing Height	7:112297033:0	DOCK4	Esophagus_Gastroesophageal_Junction	0	0	2	1	TGFM
Standing Height	7:112297033:1	chr7:112341046:112342561:clu_32250:ENSG00000198839.9	Colon_Transverse	0	0	2	1	TGFM
Standing Height	7:112297033:2	chr7:112775318:112783698:clu_26845:ENSG00000146802.12	Whole_Blood	0.973935	1	2	1	TGFM
Standing Height	8:57157543:0	TMEM68	Heart_Left_Ventricle	0	0	19	1	TGFM
Standing Height	8:57157543:7	ENSG00000253821	Islets	0	0	19	0	TGFM
Standing Height	8:57157543:8	ENSG00000253541	Colon_Transverse	0	0	19	0	TGFM
Standing Height	8:57157543:9	chr8:56301573:56306676:clu_55230:ENSG00000170786.12	Esophagus_Mucosa	0.996499	1	19	1	TGFM
Standing Height	8:130719718:4	chr8:129750570:129751542:clu_55906:ENSG00000147697.8	Esophagus_Mucosa	1	3	18	6	TGFM
Standing Height	8:135598132:1	chr8:134501967:134509619:clu_55794:ENSG00000066827.15	Esophagus_Muscularis	0	0	15	0	TGFM
Standing Height	8:135598132:4	chr8:133225583:133227411:clu_65542:ENSG00000104415.13	Thyroid	0	0	15	0	TGFM
Standing Height	8:24041988:1	R3HCC1	Thyroid	0	0	8	0	TGFM
Standing Height	8:24041988:2	chr8:23543211:23566108:clu_47103:ENSG00000147454.13	Whole_Blood	0.998609	1	8	1	TGFM
Standing Height	8:24041988:3	LOC100507156	Thyroid	0.879798	1	8	1	TGFM
Standing Height	8:24041988:4	chr8:22561373:22561865:clu_53087:ENSG00000120896.13	Muscle_Skeletal	0	0	8	0	TGFM
Standing Height	8:117572538:2	chr8:115620060:115668545:clu_55608:ENSG00000104447.12	Esophagus_Muscularis	0	0	8	0	TGFM
Standing Height	8:117572538:3	EIF3H	Esophagus_Mucosa	0.982899	1	8	1	TGFM
Standing Height	8:145008931:2	RHPN1	Esophagus_Muscularis	0.0921248	0	5	1	TGFM
Standing Height	8:126506140:4	TRIB1	Thyroid	0.0196877	0	5	1	TGFM
Standing Height	8:25314571:0	chr8:24313580:24320236:clu_63671:ENSG00000042980.12	Lung	0	0	8	0	TGFM
Standing Height	8:25314571:3	chr8:25440673:25446129:clu_61769:ENSG00000104756.15	Nerve_Tibial	0	0	8	0	TGFM
Standing Height	8:25314571:7	chr8:25446250:25450380:clu_48398:ENSG00000104756.15	Fibroblasts	0	0	8	1	TGFM
Standing Height	8:49413780:4	ENSG00000253688	Adipose_Visceral	0	0	2	0	TGFM
Standing Height	8:75886297:3	CRISPLD1	Adipose_Visceral	0	0	11	1	TGFM
Standing Height	8:75886297:6	PI15	Pancreas	0	0	11	0	TGFM
Standing Height	8:13372120:0	chr8:12729063:12729174:clu_59727:ENSG00000154359.12	Adipose_Subcutaneous	0	0	11	0	TGFM
Standing Height	8:13372120:5	chr8:13115657:13305269:clu_63429:ENSG00000164741.14	Lung	0	0	11	0	TGFM
Standing Height	8:129163295:6	chr8:128010444:128070160:clu_53884:ENSG00000249859.9	Artery_Aorta	0	0	7	0	TGFM
Standing Height	8:123980551:0	ANXA13	Islets	0	0	4	0	TGFM
Standing Height	8:123980551:3	chr8:123019245:123021447:clu_53662:ENSG00000136986.9	Colon_Sigmoid	0	0	4	1	TGFM
Standing Height	8:123980551:4	chr8:123220297:123226500:clu_54170:ENSG00000189376.11	Muscle_Skeletal	0	0	4	1	TGFM
Standing Height	8:27562269:1	SCARA3	Adipose_Subcutaneous	0	0	7	0	TGFM
Standing Height	8:27562269:4	ENSG00000253875	Islets	0.999968	2	7	4	TGFM
Standing Height	8:27562269:6	chr8:27525473:27536784:clu_52596:ENSG00000120915.13	Heart_Atrial_Appendage	0	0	7	1	TGFM
Standing Height	8:60605208:2	TOX-DT	Fibroblasts	0.938241	1	5	0	TGFM
Standing Height	8:60605208:3	CHD7	Esophagus_Mucosa	0	0	5	0	TGFM
Standing Height	8:60605208:4	chr8:58433243:58434395:clu_64678:ENSG00000215114.8	Thyroid	0	0	5	1	TGFM
Standing Height	8:60605208:5	RAB2A	Islets	0	0	5	1	TGFM
Standing Height	8:30387590:1	chr8:30558956:30566257:clu_49336:ENSG00000157110.15	Spleen	0	0	3	0	TGFM
Standing Height	8:19357923:1	chr8:19506130:19531819:clu_52684:ENSG00000147408.14	Artery_Aorta	0	0	1	0	TGFM
Standing Height	8:19357923:2	SH2D4A	Pancreas	0	0	1	0	TGFM
Standing Height	8:21836384:5	XPO7	Muscle_Skeletal	0.00178158	0	6	1	TGFM
Standing Height	8:21836384:7	chr8:21911988:21912229:clu_47010:ENSG00000147443.12	Whole_Blood	0	0	6	0	TGFM
Standing Height	8:41167193:0	SFRP1	Thyroid	0.0113619	0	5	1	TGFM
Standing Height	8:41167193:1	SFRP1	Liver	0	0	5	0	TGFM
Standing Height	8:142315175:0	chr8:141168525:141173172:clu_56699:ENSG00000105339.10	Artery_Tibial	0	0	7	0	TGFM
Standing Height	8:142315175:1	LINC01300	Stomach	0.0430289	0	7	1	TGFM
Standing Height	8:142315175:2	AGO2	Fibroblasts	0.00825918	0	7	1	TGFM
Standing Height	8:142315175:5	chr8:141215970:141218011:clu_48132:ENSG00000022567.9	Whole_Blood	0	0	7	0	TGFM
Standing Height	8:37364180:2	chr8:38267391:38267897:clu_64459:ENSG00000147535.16	Thyroid	0.998918	1	5	1	TGFM
Standing Height	8:37364180:3	FGFR1	Whole_Blood	0.9287	2	5	3	TGFM
Standing Height	8:96418284:0	PLEKHF2	Pituitary	0.0184334	0	6	1	TGFM
Standing Height	8:96418284:4	chr8:94932107:94939860:clu_64566:ENSG00000164938.13	Lung	0.922286	1	6	1	TGFM
Standing Height	8:109215100:1	RSPO2	Artery_Aorta	0	0	3	1	TGFM
Standing Height	8:87567193:2	RMDN1	Islets	0.999302	3	3	7	TGFM
Standing Height	8:66952441:2	DNAJC5B	Muscle_Skeletal	0	0	3	0	TGFM
Standing Height	8:119258208:6	CCN3	Artery_Tibial	0	0	10	1	TGFM
Standing Height	8:140590558:1	TRAPPC9	Heart_Atrial_Appendage	0.890127	1	5	1	TGFM
Standing Height	8:140590558:3	chr8:141437520:141437710:clu_56019:ENSG00000271959.1	Esophagus_Mucosa	0	0	5	0	TGFM
Standing Height	8:11744947:1	C8orf48	Fibroblasts	0	0	3	0	TGFM
Standing Height	8:6330773:1	XKR5	Kidney_Glom	0	0	3	0	TGFM
Standing Height	8:6330773:2	chr8:6503261:6508932:clu_58025:ENSG00000091879.13	Adipose_Visceral	0.863027	1	3	1	TGFM
Standing Height	8:100696695:0	PABPC1	Esophagus_Mucosa	0.0123772	0	1	1	TGFM
Standing Height	8:100696695:3	chr8:98596169:98597249:clu_60875:ENSG00000104375.15	Adipose_Subcutaneous	0.024813	0	1	0	TGFM
Standing Height	8:61917935:2	CHD7	Esophagus_Mucosa	0	0	10	0	TGFM
Standing Height	8:71372918:3	chr8:70170379:70174756:clu_64823:ENSG00000140396.12	Thyroid	0.0358056	0	9	1	TGFM
Standing Height	8:71372918:6	chr8:70141399:70144642:clu_62362:ENSG00000140396.12	Nerve_Tibial	0	0	9	1	TGFM
Standing Height	8:69736047:4	chr8:68118644:68120196:clu_58914:ENSG00000046889.18	Adipose_Visceral	0.818998	1	3	1	TGFM
Standing Height	8:38531258:1	chr8:38267391:38267897:clu_64459:ENSG00000147535.16	Thyroid	0.999254	1	6	1	TGFM
Standing Height	8:38531258:2	FGFR1	Whole_Blood	0.749559	1	6	3	TGFM
Standing Height	8:72711736:1	chr8:70214075:70216660:clu_48904:ENSG00000140396.12	Fibroblasts	0.833772	1	4	1	TGFM
Standing Height	8:72711736:3	chr8:70141399:70144642:clu_62362:ENSG00000140396.12	Nerve_Tibial	0	0	4	8	TGFM
Standing Height	8:99091245:2	chr8:97687605:97689038:clu_47529:ENSG00000147649.9	Heart_Left_Ventricle	0.758644	1	5	1	TGFM
Standing Height	8:99091245:3	chr8:98596169:98597249:clu_60875:ENSG00000104375.15	Adipose_Subcutaneous	0.0805663	0	5	0	TGFM
Standing Height	8:33424649:1	DUSP26	Adipose_Visceral	0.66748	1	3	1	TGFM
Standing Height	8:121932540:1	ENSG00000245330	Adipose_Subcutaneous	0.0424767	0	8	0	TGFM
Standing Height	9:98380222:1	chr9:95411677:95423101:clu_51416:ENSG00000158169.12	Muscle_Skeletal	0	0	29	0	TGFM
Standing Height	9:98380222:2	ZNF367	Nerve_Tibial	0.929766	1	29	1	TGFM
Standing Height	9:98380222:3	ENSG00000271155	Thyroid	0.998552	1	29	1	TGFM
Standing Height	9:98380222:5	chr9:95045673:95060694:clu_43879:ENSG00000148120.16	Pancreas	0	0	29	0	TGFM
Standing Height	9:98380222:9	chr9:95005616:95080694:clu_49916:ENSG00000148120.16	Esophagus_Gastroesophageal_Junction	0.322093	0	29	1	TGFM
Standing Height	9:78505692:5	chr9:76071898:76093110:clu_53302:ENSG00000099139.13	Artery_Tibial	0	0	12	1	TGFM
Standing Height	9:78505692:8	chr9:76619387:76624452:clu_45096:ENSG00000106772.17	Brain_Cortex	0	0	12	0	TGFM
Standing Height	9:139134981:1	QSOX2	Fibroblasts	1	2	9	5	TGFM
Standing Height	9:139134981:4	chr9:137175837:137180181:clu_54199:ENSG00000176248.8	Esophagus_Muscularis	0	0	9	0	TGFM
Standing Height	9:133462640:1	chr9:130595588:130596537:clu_47602:ENSG00000107164.15	Fibroblasts	0.999998	1	6	1	TGFM
Standing Height	9:133462640:3	chr9:131626422:131627913:clu_62675:ENSG00000107263.18	Lung	0.337055	0	6	1	TGFM
Standing Height	9:96948863:2	chr9:95045673:95060694:clu_53071:ENSG00000148120.16	Esophagus_Mucosa	0.925832	1	25	1	TGFM
Standing Height	9:96948863:5	chr9:95005616:95080694:clu_50784:ENSG00000148120.16	Heart_Atrial_Appendage	0	0	25	1	TGFM
Standing Height	9:96948863:10	chr9:92311259:92312937:clu_51328:ENSG00000198000.11	Muscle_Skeletal	0	0	25	0	TGFM
Standing Height	9:90854807:0	CKS2	Kidney_Tube	1	1	12	1	TGFM
Standing Height	9:90854807:1	SPIN1	Nerve_Tibial	0.994772	1	12	1	TGFM
Standing Height	9:90854807:2	GAS1RR	Colon_Sigmoid	0	0	12	0	TGFM
Standing Height	9:90854807:5	chr9:87967659:87968095:clu_45194:ENSG00000156345.17	Brain_Cortex	0.962191	1	12	1	TGFM
Standing Height	9:90854807:6	LINC02893	Kidney_Glom	0	0	12	0	TGFM
Standing Height	9:90854807:7	SPIN1	Pancreas	0	0	12	1	TGFM
Standing Height	9:89095150:2	LINC02872	Thyroid	0	0	9	0	TGFM
Standing Height	9:89095150:3	TUT7	Whole_Blood	0	0	9	0	TGFM
Standing Height	9:89095150:7	chr9:87727729:87727958:clu_50767:ENSG00000135047.14	Colon_Sigmoid	0	0	9	0	TGFM
Standing Height	9:113803627:1	chr9:110973558:111038167:clu_60019:ENSG00000198121.13	Nerve_Tibial	0.998711	1	9	1	TGFM
Standing Height	9:113803627:2	TXN	Fibroblasts	0.999996	1	9	2	TGFM
Standing Height	9:113803627:3	chr9:111422200:111425418:clu_51688:ENSG00000136813.14	Muscle_Skeletal	0.864235	1	9	1	TGFM
Standing Height	9:113803627:4	LPAR1	Adipose_Subcutaneous	0	0	9	1	TGFM
Standing Height	9:113803627:5	chr9:110973558:111009148:clu_47017:ENSG00000198121.13	Fibroblasts	0	0	9	1	TGFM
Standing Height	9:86582923:1	chr9:83978452:83980119:clu_50008:ENSG00000165119.20	Stomach	0.999956	1	0	0	TGFM
Standing Height	9:95395545:2	ENSG00000227603	Muscle_Skeletal	0.00151808	0	15	4	TGFM
Standing Height	9:95395545:5	CENPP	Islets	0.00666542	0	15	6	TGFM
Standing Height	9:95395545:7	chr9:92522893:92535933:clu_59630:ENSG00000106823.12	Nerve_Tibial	0.0267566	0	15	1	TGFM
Standing Height	9:35901731:3	CA9	Esophagus_Gastroesophageal_Junction	0	0	13	1	TGFM
Standing Height	9:35901731:5	chr9:35845885:35845975:clu_54628:ENSG00000137103.16	Colon_Transverse	0	0	13	0	TGFM
Standing Height	9:117870230:0	chr9:113390676:113390798:clu_62452:ENSG00000148218.15	Thyroid	0	0	13	0	TGFM
Standing Height	9:117870230:2	TNC	Nerve_Tibial	0	0	13	0	TGFM
Standing Height	9:117870230:5	chr9:113299772:113301672:clu_53400:ENSG00000165188.13	Esophagus_Mucosa	0	0	13	0	TGFM
Standing Height	9:117870230:8	ORM2	Spleen	0	0	13	0	TGFM
Standing Height	9:101743336:6	chr9:97611699:97625681:clu_46851:ENSG00000136925.14	Fibroblasts	0	0	7	1	TGFM
Standing Height	9:101743336:10	TMEFF1	Muscle_Skeletal	0	0	7	1	TGFM
Standing Height	9:136925663:1	BRD3OS	Esophagus_Gastroesophageal_Junction	0.993786	1	8	2	TGFM
Standing Height	9:136925663:5	GTF3C5	Kidney_Glom	0	0	8	1	TGFM
Standing Height	9:136925663:6	DBH-AS1	Nerve_Tibial	7.22794e-05	0	8	1	TGFM
Standing Height	9:136925663:9	chr9:134326659:134401632:clu_54153:ENSG00000186350.9	Esophagus_Mucosa	0.00036476	0	8	0	TGFM
Standing Height	9:123457215:1	MEGF9	Adrenal_Gland	0	0	7	1	TGFM
Standing Height	9:129627960:3	LMX1B	Nerve_Tibial	0.99897	1	4	1	TGFM
Standing Height	9:111662350:4	PTPN3	Fibroblasts	0.584572	1	8	1	TGFM
Standing Height	9:116169303:0	CDC26	Whole_Blood	0.00207135	0	7	1	TGFM
Standing Height	9:116169303:1	C9orf43	Fibroblasts	0.999981	1	7	1	TGFM
Standing Height	9:116169303:2	chr9:114408018:114423314:clu_60138:ENSG00000095397.13	Nerve_Tibial	0	0	7	0	TGFM
Standing Height	9:116169303:7	ATP6V1G1	Adipose_Subcutaneous	0	0	7	1	TGFM
Standing Height	9:92230041:2	RPS10P3	Nerve_Tibial	0	0	5	0	TGFM
Standing Height	9:92230041:4	SPIN1	Pancreas	0.874446	1	5	1	TGFM
Standing Height	9:18629283:4	chr9:19336414:19340992:clu_54354:ENSG00000137145.20	Colon_Transverse	0.0209537	0	4	0	TGFM
Standing Height	9:114952923:4	chr9:113273438:113275378:clu_47086:ENSG00000176386.8	Fibroblasts	0.270939	0	7	2	TGFM
Standing Height	9:34316043:0	BAG1	Pituitary	0	0	10	0	TGFM
Standing Height	9:34316043:3	chr9:34216789:34220908:clu_61262:ENSG00000165006.13	Thyroid	0.999953	1	10	1	TGFM
Standing Height	9:34316043:4	chr9:35662002:35662179:clu_52487:ENSG00000137135.17	Esophagus_Mucosa	0	0	10	1	TGFM
Standing Height	9:34316043:5	UNC13B	Muscle_Skeletal	0	0	10	0	TGFM
Standing Height	9:34316043:6	FANCG	Brain_Cerebellum	0.0377477	0	10	1	TGFM
Standing Height	9:134589167:1	chr9:130595588:130596537:clu_47602:ENSG00000107164.15	Fibroblasts	0.832465	1	4	1	TGFM
Standing Height	9:134589167:2	chr9:130714455:130854064:clu_51649:ENSG00000097007.17	Heart_Atrial_Appendage	0	0	4	1	TGFM
Standing Height	9:33117954:4	chr9:34179240:34216674:clu_61262:ENSG00000165006.13	Thyroid	0.999976	1	4	1	TGFM
Standing Height	9:131020795:4	chr9:128190862:128191432:clu_58785:ENSG00000148337.20	Adipose_Subcutaneous	0.728596	1	3	1	TGFM
Standing Height	9:6451088:1	UHRF2	Esophagus_Mucosa	0	0	0	1	TGFM
Standing Height	9:132253919:1	ASS1	Fibroblasts	0.940695	1	4	1	TGFM
Standing Height	9:4740251:1	AK3	Fibroblasts	0.996498	1	5	3	TGFM
Standing Height	9:23296178:0	DMRTA1	Artery_Tibial	0	0	5	0	TGFM
Standing Height	9:76696820:3	RORB	Esophagus_Muscularis	0.999465	1	3	1	TGFM
Standing Height	9:99906691:4	HABP4	Esophagus_Mucosa	0	0	10	0	TGFM
Standing Height	9:99906691:5	ERCC6L2-AS1	Muscle_Skeletal	0.000398097	0	10	3	TGFM
Standing Height	9:99906691:9	ZNF782	Brain_Cerebellum	0	0	10	1	TGFM
Standing Height	9:108225290:7	chr9:106929759:106930525:clu_51636:ENSG00000148143.12	Muscle_Skeletal	0	0	7	0	TGFM
Standing Height	9:108225290:8	TMEM38B	Kidney_Glom	0.079688	0	7	1	TGFM
Standing Height	9:108225290:10	chr9:106558583:106603756:clu_45438:ENSG00000234323.6	Heart_Left_Ventricle	0	0	7	0	TGFM
Standing Height	9:668026:2	chr9:2161035:2161686:clu_52081:ENSG00000080503.22	Esophagus_Mucosa	0.937679	1	1	1	TGFM
Standing Height	10:81139462:4	ZCCHC24	Fibroblasts	0.977773	1	13	2	TGFM
Standing Height	10:81139462:8	chr10:77984012:77984205:clu_9965:ENSG00000148606.12	Esophagus_Mucosa	0	0	13	1	TGFM
Standing Height	10:81139462:10	ZCCHC24	Whole_Blood	0	0	13	0	TGFM
Standing Height	10:104264107:3	chr10:102727157:102728431:clu_9596:ENSG00000156398.12	Fibroblasts	0.42911	0	5	2	TGFM
Standing Height	10:12945180:2	CELF2-AS2	Brain_Cerebellum	0	0	9	0	TGFM
Standing Height	10:12945180:7	PROSER2	Muscle_Skeletal	0.850536	1	9	3	TGFM
Standing Height	10:12945180:8	CCDC3	Adipose_Visceral	0	0	9	0	TGFM
Standing Height	10:12945180:10	SEC61A2	Fibroblasts	0	0	9	1	TGFM
Standing Height	10:5043504:4	ASB13	Artery_Tibial	0.999755	1	5	1	TGFM
Standing Height	10:69954290:6	TSPAN15	Muscle_Skeletal	0	0	11	1	TGFM
Standing Height	10:69954290:9	chr10:69195265:69196992:clu_11479:ENSG00000156502.13	Thyroid	0	0	11	1	TGFM
Standing Height	10:93015079:5	chr10:92480916:92483255:clu_10486:ENSG00000119912.15	Artery_Tibial	0	0	8	1	TGFM
Standing Height	10:93015079:7	chr10:91487778:91488736:clu_11339:ENSG00000165338.16	Adipose_Subcutaneous	0.964974	1	8	0	TGFM
Standing Height	10:121129797:1	RPL17P36	Heart_Atrial_Appendage	0	0	6	1	TGFM
Standing Height	10:121129797:4	SEC23IP	Muscle_Skeletal	0.000217192	0	6	5	TGFM
Standing Height	10:121129797:5	chr10:119003914:119025797:clu_12671:ENSG00000229272.1	Thyroid	0	0	6	1	TGFM
Standing Height	10:97941022:3	NOC3L	Lung	0	0	7	1	TGFM
Standing Height	10:79572587:2	chr10:77984012:77984205:clu_9965:ENSG00000148606.12	Esophagus_Mucosa	0	0	9	1	TGFM
Standing Height	10:79572587:5	KCNMA1	Liver	0.918285	1	9	1	TGFM
Standing Height	10:79572587:6	chr10:79394440:79432558:clu_8684:ENSG00000165424.6	Brain_Cortex	0	0	9	0	TGFM
Standing Height	10:79572587:7	DLG5	Islets	0.999937	1	9	4	TGFM
Standing Height	10:126290498:2	EEF1AKMT2	Lung	0.999954	1	14	2	TGFM
Standing Height	10:126290498:9	chr10:124408965:124418873:clu_12490:ENSG00000065154.11	Nerve_Tibial	0.0940451	0	14	1	TGFM
Standing Height	10:25178864:1	ENKUR	Fibroblasts	0	0	3	0	TGFM
Standing Height	10:25178864:2	THNSL1	Artery_Aorta	0.991156	1	3	0	TGFM
Standing Height	10:25178864:5	chr10:24621369:24629996:clu_9622:ENSG00000107863.17	Pituitary	0	0	3	0	TGFM
Standing Height	10:27900882:9	chr10:28533007:28533998:clu_9571:ENSG00000095787.21	Artery_Tibial	0	0	8	1	TGFM
Standing Height	10:124164654:4	chr10:122413045:122415859:clu_10519:ENSG00000107679.14	Heart_Atrial_Appendage	0.209291	0	7	1	TGFM
Standing Height	10:124164654:6	NSMCE4A	Muscle_Skeletal	0	0	7	0	TGFM
Standing Height	10:64566258:5	chr10:62069797:62072676:clu_10426:ENSG00000150347.14	Adipose_Visceral	0	0	6	0	TGFM
Standing Height	10:64566258:7	ARID5B	Adrenal_Gland	0	0	6	1	TGFM
Standing Height	10:94996522:4	LGI1	Thyroid	0	0	13	1	TGFM
Standing Height	10:94996522:6	EXOC6	Kidney_Tube	0	0	13	0	TGFM
Standing Height	10:61459156:1	SLC16A9	Kidney_Glom	0	0	8	1	TGFM
Standing Height	10:61459156:9	chr10:59814755:59832525:clu_8786:ENSG00000108091.10	Fibroblasts	0	0	8	0	TGFM
Standing Height	10:105466957:1	MFSD13A	Liver	0.968822	1	6	1	TGFM
Standing Height	10:105466957:3	ENSG00000273108	Brain_Cortex	0.401862	0	6	1	TGFM
Standing Height	10:105466957:8	ENSG00000260461	Islets	0	0	6	0	TGFM
Standing Height	10:52783312:1	PRKG1	Nerve_Tibial	0	0	5	0	TGFM
Standing Height	10:52783312:2	DKK1	Lung	0	0	5	0	TGFM
Standing Height	10:52783312:5	chr10:50125241:50125369:clu_9461:ENSG00000099290.15	Artery_Aorta	0.992673	1	5	1	TGFM
Standing Height	10:52783312:6	CSTF2T	Esophagus_Muscularis	0	0	5	1	TGFM
Standing Height	10:89772989:8	GLUD1	Thyroid	0.0584654	0	6	1	TGFM
Standing Height	10:89772989:9	PAPSS2	Kidney_Glom	0	0	6	0	TGFM
Standing Height	10:131440429:0	chr10:130104230:130110704:clu_10716:ENSG00000237489.3	Muscle_Skeletal	0	0	5	0	TGFM
Standing Height	10:131440429:1	chr10:129536377:129707895:clu_10134:ENSG00000170430.9	Brain_Cerebellum	0.208852	0	5	0	TGFM
Standing Height	10:31315331:2	chr10:31852597:31861395:clu_8509:ENSG00000165322.17	Fibroblasts	0	0	6	0	TGFM
Standing Height	10:31315331:3	JCAD	Fibroblasts	0.99814	1	6	1	TGFM
Standing Height	10:31315331:7	KIF5B	Islets	0	0	6	1	TGFM
Standing Height	10:99876894:1	chr10:98163397:98208101:clu_12178:ENSG00000166024.13	Thyroid	0	0	1	1	TGFM
Standing Height	10:115789375:3	ENSG00000233547	Nerve_Tibial	0.999292	1	7	1	TGFM
Standing Height	10:115789375:5	TCF7L2	Artery_Aorta	1	1	7	1	TGFM
Standing Height	10:115789375:7	chr10:112448489:112448882:clu_9710:ENSG00000151532.13	Fibroblasts	0	0	7	0	TGFM
Standing Height	10:115789375:8	chr10:113040126:113089397:clu_11298:ENSG00000148737.16	Colon_Transverse	0.933523	1	7	1	TGFM
Standing Height	10:76822054:1	DUSP29	Heart_Left_Ventricle	0.152151	0	5	1	TGFM
Standing Height	10:76822054:2	chr10:75101961:75109009:clu_9646:ENSG00000079393.20	Heart_Atrial_Appendage	0	0	5	1	TGFM
Standing Height	10:29491536:0	MPP7	Adipose_Subcutaneous	0.819912	1	9	2	TGFM
Standing Height	10:29491536:3	JCAD	Fibroblasts	0.98964	1	9	1	TGFM
Standing Height	10:29491536:4	BAMBI	Lung	0	0	9	1	TGFM
Standing Height	10:29491536:5	chr10:28056623:28057646:clu_9564:ENSG00000150054.18	Artery_Tibial	0	0	9	0	TGFM
Standing Height	10:7466138:2	IL2RA	Whole_Blood	0	0	4	0	TGFM
Standing Height	10:7466138:3	SFMBT2	Muscle_Skeletal	0	0	4	1	TGFM
Standing Height	10:71303011:0	chr10:68404844:68407186:clu_11445:ENSG00000204130.12	Thyroid	0	0	19	0	TGFM
Standing Height	10:71303011:1	ENSG00000233590	Pancreas	0	0	19	0	TGFM
Standing Height	10:71303011:5	chr10:68122340:68142940:clu_9425:ENSG00000138347.15	Muscle_Skeletal	0	0	19	0	TGFM
Standing Height	10:71303011:10	LRRC20	Esophagus_Mucosa	0.998346	1	19	1	TGFM
Standing Height	10:96116419:4	LGI1	Thyroid	0	0	8	1	TGFM
Standing Height	10:96116419:7	FFAR4	Brain_Cortex	0	0	8	1	TGFM
Standing Height	10:88588739:1	chr10:87208512:87215994:clu_9154:ENSG00000223482.7	Fibroblasts	0.961235	1	9	0	TGFM
Standing Height	10:88588739:6	BMPR1A	Artery_Coronary	0	0	9	0	TGFM
Standing Height	10:88588739:8	GLUD1	Thyroid	0.0703976	0	9	1	TGFM
Standing Height	10:50533776:2	FRMPD2	Brain_Cortex	0.873209	1	2	2	TGFM
Standing Height	10:1729026:2	ADARB2	Brain_Cortex	0.920392	1	2	1	TGFM
Standing Height	10:34636820:0	PARD3-DT	Stomach	0	0	5	0	TGFM
Standing Height	10:34636820:2	chr10:35483478:35516523:clu_9500:ENSG00000108100.17	Esophagus_Muscularis	0	0	5	0	TGFM
Standing Height	10:15211718:0	chr10:15106698:15109702:clu_10166:ENSG00000152465.17	Adipose_Subcutaneous	0.0184895	0	2	1	TGFM
Standing Height	10:32557592:1	chr10:31852597:31861395:clu_8509:ENSG00000165322.17	Fibroblasts	0	0	5	0	TGFM
Standing Height	10:17848192:1	chr10:17228676:17229276:clu_9412:ENSG00000026025.15	Artery_Tibial	0	0	6	0	TGFM
Standing Height	10:17848192:2	VIM-AS1	Heart_Left_Ventricle	0.950162	1	6	0	TGFM
Standing Height	10:63365372:1	chr10:63264764:63268663:clu_8817:ENSG00000171988.18	Fibroblasts	0	0	3	1	TGFM
Standing Height	10:114155586:1	ENSG00000233547	Nerve_Tibial	0.997703	1	9	0	TGFM
Standing Height	10:114155586:5	TCF7L2	Artery_Aorta	1	1	9	1	TGFM
Standing Height	10:114155586:6	chr10:113590889:113595623:clu_10437:ENSG00000197893.13	Muscle_Skeletal	0	0	9	0	TGFM
Standing Height	10:114155586:8	PPIAP39	Heart_Atrial_Appendage	0	0	9	1	TGFM
Standing Height	10:127714556:6	chr10:126278988:126330412:clu_9937:ENSG00000148848.14	Fibroblasts	0.998187	1	10	1	TGFM
Standing Height	10:127714556:7	chr10:124767347:124774675:clu_11729:ENSG00000203791.14	Adipose_Visceral	0.933815	1	10	1	TGFM
Standing Height	10:133813944:0	KNDC1	Artery_Aorta	0	0	2	0	TGFM
Standing Height	10:133813944:2	chr10:133310229:133311716:clu_12931:ENSG00000198546.14	Lung	0.885637	1	2	1	TGFM
Standing Height	10:120023899:1	RPL17P36	Heart_Atrial_Appendage	0	0	4	0	TGFM
Standing Height	10:120023899:2	chr10:119898959:119902799:clu_10558:ENSG00000107651.12	Muscle_Skeletal	0	0	4	0	TGFM
Standing Height	10:129905896:0	chr10:127426011:127433283:clu_11565:ENSG00000150760.12	Colon_Transverse	0	0	4	0	TGFM
Standing Height	10:129905896:2	ENSG00000223528	Esophagus_Mucosa	0	0	4	1	TGFM
Standing Height	10:129905896:5	chr10:128049666:128052049:clu_9489:ENSG00000132334.16	Whole_Blood	0.00799665	0	4	1	TGFM
Standing Height	10:10914637:4	CELF2	Muscle_Skeletal	8.03206e-05	0	5	1	TGFM
Standing Height	10:54492925:1	ENSG00000228651	Nerve_Tibial	0.839371	1	5	1	TGFM
Standing Height	10:54492925:1	THAP12P3	Nerve_Tibial	0.829723	1	5	1	TGFM
Standing Height	10:21291331:3	ENSG00000279631	Esophagus_Gastroesophageal_Junction	0	0	4	0	TGFM
Standing Height	10:60265242:0	chr10:58539407:58544056:clu_8777:ENSG00000122870.11	Fibroblasts	0.999498	1	4	1	TGFM
Standing Height	10:60265242:3	chr10:59254443:59268553:clu_11264:ENSG00000148541.12	Lung	0	0	4	1	TGFM
Standing Height	11:67024534:5	LOC124902694	Islets	0.0231404	0	8	5	TGFM
Standing Height	11:75284334:3	RNF169	Esophagus_Mucosa	0.727112	1	10	1	TGFM
Standing Height	11:2813345:3	MRPL23-AS1	Heart_Atrial_Appendage	0.999631	1	25	1	TGFM
Standing Height	11:2813345:9	chr11:2777032:2777976:clu_5150:ENSG00000053918.15	Whole_Blood	0	0	25	1	TGFM
Standing Height	11:47763016:3	SLC39A13	Fibroblasts	0.00268931	0	8	4	TGFM
Standing Height	11:47763016:5	ACP2	Islets	0.033661	0	8	8	TGFM
Standing Height	11:12664998:0	chr11:12239585:12241040:clu_6109:ENSG00000133816.13	Muscle_Skeletal	0	0	6	1	TGFM
Standing Height	11:12664998:3	USP47	Pituitary	0	0	6	1	TGFM
Standing Height	11:12664998:5	MICAL2	Fibroblasts	0.999298	1	6	1	TGFM
Standing Height	11:68210421:1	chr11:67121358:67131952:clu_8083:ENSG00000173120.14	Adipose_Visceral	0	0	17	0	TGFM
Standing Height	11:68210421:3	chr11:67464856:67465056:clu_7626:ENSG00000172663.8	Esophagus_Muscularis	0	0	17	1	TGFM
Standing Height	11:68210421:4	TPCN2	Thyroid	0.998367	2	17	1	TGFM
Standing Height	11:68210421:7	chr11:69072023:69072627:clu_6942:ENSG00000162341.16	Fibroblasts	0	0	17	1	TGFM
Standing Height	11:61597972:0	chr11:60383288:60385088:clu_5935:ENSG00000166927.12	Whole_Blood	0	0	7	1	TGFM
Standing Height	11:122804133:1	JHY	Nerve_Tibial	0.999989	1	7	2	TGFM
Standing Height	11:122804133:2	chr11:122033462:122064180:clu_8247:ENSG00000255248.7	Esophagus_Gastroesophageal_Junction	0	0	7	1	TGFM
Standing Height	11:46141422:3	ACP2	Esophagus_Mucosa	0.00453306	0	6	1	TGFM
Standing Height	11:46141422:4	SYT13	Liver	0	0	6	1	TGFM
Standing Height	11:46141422:5	PACSIN3	Islets	0.0192918	0	6	3	TGFM
Standing Height	11:46141422:6	chr11:47234876:47235270:clu_7044:ENSG00000134574.11	Colon_Transverse	0	0	6	0	TGFM
Standing Height	11:46141422:8	chr11:47161190:47161998:clu_7040:ENSG00000149179.13	Colon_Transverse	0	0	6	1	TGFM
Standing Height	11:128658163:1	chr11:128809204:128810459:clu_10210:ENSG00000151702.16	Lung	0.864078	1	9	1	TGFM
Standing Height	11:128658163:3	ARHGAP32	Heart_Atrial_Appendage	0.996575	1	9	0	TGFM
Standing Height	11:128658163:6	SENCR	Fibroblasts	0	0	9	1	TGFM
Standing Height	11:128658163:7	chr11:129123929:129124803:clu_8689:ENSG00000134909.18	Artery_Aorta	0	0	9	1	TGFM
Standing Height	11:120340060:1	chr11:120220534:120225661:clu_7836:ENSG00000184232.8	Fibroblasts	0	0	5	1	TGFM
Standing Height	11:120340060:7	THY1	Pituitary	0	0	5	0	TGFM
Standing Height	11:30495556:2	MPPED2	Lung	0	0	5	0	TGFM
Standing Height	11:118590266:1	chr11:118644174:118645356:clu_8287:ENSG00000019144.18	Muscle_Skeletal	0	0	4	0	TGFM
Standing Height	11:17351683:1	chr11:17312120:17315386:clu_6334:ENSG00000070081.15	Artery_Aorta	0.999198	1	4	1	TGFM
Standing Height	11:17351683:3	LDHAL6A	Brain_Cortex	0.998763	1	4	1	TGFM
Standing Height	11:17351683:4	ABCC8	Muscle_Skeletal	0.00139206	0	4	2	TGFM
Standing Height	11:65121203:6	chr11:66744919:66748379:clu_7413:ENSG00000173715.15	Esophagus_Mucosa	0	0	13	1	TGFM
Standing Height	11:65121203:7	ENSG00000173727	Islets	0.00326389	0	13	7	TGFM
Standing Height	11:65121203:8	chr11:65885663:65887600:clu_6420:ENSG00000172500.12	Whole_Blood	0	0	13	1	TGFM
Standing Height	11:65121203:9	LOC124902694	Islets	0.00365801	0	13	8	TGFM
Standing Height	11:69924352:1	chr11:69072023:69072627:clu_6942:ENSG00000162341.16	Fibroblasts	0	0	15	1	TGFM
Standing Height	11:69924352:6	TPCN2	Thyroid	0.172076	0	15	1	TGFM
Standing Height	11:18657736:1	SPTY2D1	Adipose_Subcutaneous	0.996587	1	6	0	TGFM
Standing Height	11:8255408:3	chr11:8699390:8699857:clu_7167:ENSG00000166444.18	Nerve_Tibial	0.971707	1	8	1	TGFM
Standing Height	11:8255408:5	OLFML1	Artery_Tibial	0.998227	1	8	1	TGFM
Standing Height	11:85526399:1	SYTL2	Adipose_Subcutaneous	0	0	3	0	TGFM
Standing Height	11:85526399:2	EED	Fibroblasts	0	0	3	1	TGFM
Standing Height	11:125979757:1	VSIG10L2	Esophagus_Mucosa	0.990252	1	8	2	TGFM
Standing Height	11:125979757:4	chr11:125446111:125452334:clu_8810:ENSG00000149557.12	Esophagus_Muscularis	0	0	8	1	TGFM
Standing Height	11:125979757:6	ENSG00000280832	Artery_Tibial	0.99909	1	8	2	TGFM
Standing Height	11:49141664:1	C1QTNF4	Muscle_Skeletal	0.999935	1	7	2	TGFM
Standing Height	11:57491371:1	MED19	Fibroblasts	0.000269278	0	8	1	TGFM
Standing Height	11:57491371:2	ZFP91	Artery_Aorta	0	0	8	0	TGFM
Standing Height	11:57491371:4	ZDHHC5	Heart_Atrial_Appendage	0	0	8	0	TGFM
Standing Height	11:57491371:5	SELENOH	Kidney_Tube	0	0	8	1	TGFM
Standing Height	11:57491371:6	chr11:57426652:57427062:clu_7987:ENSG00000134802.17	Thyroid	0	0	8	1	TGFM
Standing Height	11:57491371:7	chr11:57762046:57794010:clu_6243:ENSG00000198561.13	Fibroblasts	0	0	8	1	TGFM
Standing Height	11:77367779:0	EMSY	Kidney_Glom	0	0	6	0	TGFM
Standing Height	11:89380389:3	ENSG00000249489	Lymphocytes	0	0	2	0	TGFM
Standing Height	11:44369196:0	CHST1	Lung	0	0	3	0	TGFM
Standing Height	11:95358221:1	chr11:93796540:93801835:clu_8368:ENSG00000042429.11	Artery_Tibial	0	0	7	0	TGFM
Standing Height	11:95358221:2	ENDOD1	Esophagus_Mucosa	0	0	7	1	TGFM
Standing Height	11:95358221:6	JRKL	Colon_Transverse	0	0	7	0	TGFM
Standing Height	11:55829843:1	chr11:57415397:57416573:clu_7142:ENSG00000134802.17	Colon_Transverse	0	0	4	0	TGFM
Standing Height	11:55829843:2	chr11:57789155:57791385:clu_7970:ENSG00000198561.13	Lung	0	0	4	1	TGFM
Standing Height	11:35458946:1	chr11:35441693:35468001:clu_7592:ENSG00000149090.11	Nerve_Tibial	0.988644	1	8	1	TGFM
Standing Height	11:9472143:3	ENSG00000254554	Islets	0.999996	1	8	3	TGFM
Standing Height	11:9472143:6	chr11:8699390:8707085:clu_5847:ENSG00000166444.18	Esophagus_Gastroesophageal_Junction	0.0332851	0	8	1	TGFM
Standing Height	11:63468468:4	LINC02724	Whole_Blood	0.967988	1	7	1	TGFM
Standing Height	11:1546194:2	MRPL23-AS1	Heart_Atrial_Appendage	0.999822	1	13	1	TGFM
Standing Height	11:1546194:5	chr11:2979237:2991794:clu_7080:ENSG00000205531.12	Thyroid	0	0	13	0	TGFM
Standing Height	11:130278773:0	ARHGAP32	Adrenal_Gland	0.815903	1	3	1	TGFM
Standing Height	11:130278773:2	LOC101929653	Brain_Cortex	0.768779	1	3	1	TGFM
Standing Height	11:73969547:2	chr11:74594116:74604692:clu_6845:ENSG00000077514.8	Whole_Blood	0	0	11	1	TGFM
Standing Height	11:73969547:4	P4HA3	Esophagus_Mucosa	0	0	11	0	TGFM
Standing Height	11:73969547:6	chr11:74269720:74273545:clu_8169:ENSG00000149380.11	Pituitary	0	0	11	2	TGFM
Standing Height	11:116973929:2	SIDT2	Muscle_Skeletal	0.737366	1	4	1	TGFM
Standing Height	11:20228527:1	chr11:19880127:19892434:clu_7546:ENSG00000166833.19	Lung	0.73211	1	6	0	TGFM
Standing Height	11:114032592:1	chr11:114161765:114186952:clu_8163:ENSG00000109906.13	Muscle_Skeletal	0.999649	1	6	2	TGFM
Standing Height	11:114032592:2	chr11:113830946:113831920:clu_8199:ENSG00000048028.11	Colon_Sigmoid	0	0	6	1	TGFM
Standing Height	11:114032592:3	CADM1	Muscle_Skeletal	0.895577	1	6	1	TGFM
Standing Height	11:26814979:0	ENSG00000240036	Pancreas	0	0	3	1	TGFM
Standing Height	11:134017632:0	OPCML	Muscle_Skeletal	0.697528	1	2	1	TGFM
Standing Height	11:134017632:1	chr11:134359141:134360254:clu_8687:ENSG00000149328.14	Colon_Sigmoid	0.872389	1	2	2	TGFM
Standing Height	11:10883149:0	SBF2-AS1	Muscle_Skeletal	0	0	6	1	TGFM
Standing Height	11:10883149:1	DKK3	Nerve_Tibial	0	0	6	0	TGFM
Standing Height	11:10883149:3	ENSG00000254554	Islets	0.999988	1	6	3	TGFM
Standing Height	11:10883149:6	chr11:9142108:9144097:clu_5252:ENSG00000184014.7	Heart_Left_Ventricle	0	0	6	0	TGFM
Standing Height	11:6660318:1	OLFML1	Artery_Tibial	0.871858	1	4	5	TGFM
Standing Height	11:101850877:0	TRPC6	Thyroid	0	0	3	1	TGFM
Standing Height	11:101850877:3	PGR	Adrenal_Gland	0.978811	1	3	1	TGFM
Standing Height	12:66358347:1	chr12:66310608:66315242:clu_5158:ENSG00000127311.9	Lung	0	0	21	0	TGFM
Standing Height	12:66358347:2	TBC1D30	Fibroblasts	0	0	21	0	TGFM
Standing Height	12:66358347:4	chr12:66153410:66169855:clu_5152:ENSG00000155957.17	Lung	0	0	21	0	TGFM
Standing Height	12:66358347:5	TMBIM4	Heart_Left_Ventricle	0.999669	2	21	1	TGFM
Standing Height	12:66358347:7	ENSG00000256268	Fibroblasts	0.924128	1	21	0	TGFM
Standing Height	12:66358347:10	chr12:66205160:66209456:clu_3755:ENSG00000090376.10	Whole_Blood	0	0	21	1	TGFM
Standing Height	12:4384844:2	TIGAR	Fibroblasts	1	2	15	2	TGFM
Standing Height	12:4384844:4	TSPAN9	Colon_Sigmoid	0	0	15	2	TGFM
Standing Height	12:4384844:5	chr12:3201256:3278498:clu_3343:ENSG00000011105.12	Lung	0	0	15	1	TGFM
Standing Height	12:4384844:6	chr12:3077453:3201177:clu_2405:ENSG00000011105.12	Spleen	0	0	15	1	TGFM
Standing Height	12:4384844:8	PARP11-AS1	Pancreas	0	0	15	0	TGFM
Standing Height	12:93993266:3	SOCS2	Adipose_Subcutaneous	0	0	16	1	TGFM
Standing Height	12:69827658:3	chr12:68871956:68932678:clu_4530:ENSG00000135678.11	Esophagus_Muscularis	0	0	7	0	TGFM
Standing Height	12:69827658:8	chr12:70400336:70430485:clu_4772:ENSG00000135643.4	Artery_Tibial	0	0	7	1	TGFM
Standing Height	12:28583051:4	chr12:27368412:27380247:clu_3202:ENSG00000029153.14	Esophagus_Gastroesophageal_Junction	0	0	11	1	TGFM
Standing Height	12:28583051:6	CCDC91	Islets	1	2	11	6	TGFM
Standing Height	12:123903626:0	chr12:122987430:122987511:clu_5801:ENSG00000090975.12	Artery_Tibial	0	0	23	0	TGFM
Standing Height	12:123903626:3	chr12:122274162:122278154:clu_5273:ENSG00000130779.19	Muscle_Skeletal	0.0223392	0	23	4	TGFM
Standing Height	12:123903626:4	RILPL2	Islets	1	1	23	8	TGFM
Standing Height	12:11878464:4	chr12:12785694:12786909:clu_3787:ENSG00000178878.12	Nerve_Tibial	0.998041	1	7	1	TGFM
Standing Height	12:102348020:6	chr12:102046119:102061248:clu_4625:ENSG00000120860.10	Colon_Sigmoid	0	0	18	0	TGFM
Standing Height	12:120907309:2	SPPL3	Adipose_Subcutaneous	0.999632	1	10	2	TGFM
Standing Height	12:120907309:6	CFAP251	Fibroblasts	0	0	10	1	TGFM
Standing Height	12:120907309:9	COQ5	Islets	0.999992	2	10	6	TGFM
Standing Height	12:120907309:10	MLEC	Esophagus_Muscularis	0.009861	0	10	2	TGFM
Standing Height	12:590449:0	chr12:1141787:1180540:clu_3025:ENSG00000082805.19	Artery_Tibial	0	0	9	1	TGFM
Standing Height	12:590449:2	ERC1	Colon_Transverse	0	0	9	0	TGFM
Standing Height	12:590449:6	SLC6A13	Thyroid	0.999611	1	9	1	TGFM
Standing Height	12:122695128:1	CDK2AP1	Fibroblasts	0.00704022	0	9	2	TGFM
Standing Height	12:122695128:3	LRRC43	Islets	0.01143	0	9	8	TGFM
Standing Height	12:122695128:6	ARL6IP4	Islets	1	1	9	8	TGFM
Standing Height	12:122695128:8	chr12:120215273:120221623:clu_5398:ENSG00000089159.16	Esophagus_Muscularis	0	0	9	0	TGFM
Standing Height	12:20834162:1	SLCO1C1	Esophagus_Mucosa	1	1	14	3	TGFM
Standing Height	12:20834162:4	EEF1A1P4	Artery_Coronary	0	0	14	1	TGFM
Standing Height	12:20834162:8	chr12:21445466:21449563:clu_2808:ENSG00000121350.15	Whole_Blood	0	0	14	1	TGFM
Standing Height	12:116196322:2	chr12:117039210:117046559:clu_4434:ENSG00000088992.17	Heart_Left_Ventricle	0	0	11	0	TGFM
Standing Height	12:116196322:4	SPRING1	Artery_Aorta	0	0	11	1	TGFM
Standing Height	12:116196322:7	chr12:115975313:115975515:clu_5416:ENSG00000123066.7	Pituitary	0	0	11	1	TGFM
Standing Height	12:116196322:8	FBXW8	Thyroid	0	0	11	0	TGFM
Standing Height	12:58259564:2	chr12:57110110:57111129:clu_4916:ENSG00000166888.11	Lung	0.38087	0	14	1	TGFM
Standing Height	12:46764254:0	chr12:46243314:46268526:clu_3507:ENSG00000111371.15	Muscle_Skeletal	0.00026892	0	11	6	TGFM
Standing Height	12:46764254:2	SCAF11	Muscle_Skeletal	0	0	11	0	TGFM
Standing Height	12:46764254:5	AMIGO2	Liver	0	0	11	0	TGFM
Standing Height	12:46764254:6	ENSG00000257261	Islets	0.316146	0	11	5	TGFM
Standing Height	12:107205390:1	chr12:106825820:106842589:clu_5369:ENSG00000111785.19	Adipose_Visceral	0	0	8	0	TGFM
Standing Height	12:107205390:3	ENSG00000260329	Artery_Coronary	0	0	8	0	TGFM
Standing Height	12:56658708:3	chr12:57110110:57111129:clu_4916:ENSG00000166888.11	Lung	0.652874	1	9	1	TGFM
Standing Height	12:56658708:5	ENSG00000257576	Thyroid	0	0	9	0	TGFM
Standing Height	12:56658708:8	chr12:56315242:56315907:clu_4726:ENSG00000257727.5	Adipose_Subcutaneous	0	0	9	0	TGFM
Standing Height	12:56658708:9	chr12:57395818:57398057:clu_4095:ENSG00000179912.20	Muscle_Skeletal	0	0	9	1	TGFM
Standing Height	12:59990767:4	SLC16A7	Muscle_Skeletal	0.134396	0	5	2	TGFM
Standing Height	12:48374011:1	PFKM	Brain_Cerebellum	0.0323894	0	12	2	TGFM
Standing Height	12:48374011:2	SLC38A1	Esophagus_Mucosa	0	0	12	1	TGFM
Standing Height	12:48374011:6	chr12:46229639:46239679:clu_3607:ENSG00000111371.15	Artery_Aorta	0	0	12	1	TGFM
Standing Height	12:51158262:1	chr12:50143204:50143952:clu_3822:ENSG00000139624.12	Artery_Aorta	0	0	0	0	TGFM
Standing Height	12:104354731:0	chr12:103980072:103980893:clu_4093:ENSG00000139372.14	Heart_Left_Ventricle	0	0	12	0	TGFM
Standing Height	12:104354731:8	chr12:105208199:105211230:clu_4889:ENSG00000136044.11	Artery_Aorta	0	0	12	1	TGFM
Standing Height	12:117471023:2	chr12:117039210:117046559:clu_4434:ENSG00000088992.17	Heart_Left_Ventricle	0	0	6	0	TGFM
Standing Height	12:117471023:4	chr12:117158084:117165485:clu_5098:ENSG00000135108.14	Muscle_Skeletal	0	0	6	1	TGFM
Standing Height	12:14506956:1	C12orf60	Artery_Aorta	0.999908	2	7	5	TGFM
Standing Height	12:14506956:3	chr12:14365827:14423909:clu_3141:ENSG00000171681.12	Esophagus_Mucosa	0	0	7	0	TGFM
Standing Height	12:14506956:5	chr12:14950724:14961154:clu_2787:ENSG00000111348.8	Whole_Blood	0.996902	1	7	1	TGFM
Standing Height	12:13225383:2	FAM234B	Nerve_Tibial	0.997305	2	10	2	TGFM
Standing Height	12:13225383:4	chr12:12785694:12786909:clu_3787:ENSG00000178878.12	Nerve_Tibial	0.99792	1	10	1	TGFM
Standing Height	12:13225383:5	chr12:14438267:14446988:clu_3285:ENSG00000171681.12	Esophagus_Muscularis	0	0	10	0	TGFM
Standing Height	12:53463972:7	chr12:53505262:53505649:clu_3791:ENSG00000139546.10	Colon_Sigmoid	0	0	8	1	TGFM
Standing Height	12:53463972:8	TARBP2	Brain_Cerebellum	0	0	8	1	TGFM
Standing Height	12:53463972:9	EIF4B	Islets	0	0	8	0	TGFM
Standing Height	12:95850082:1	METAP2	Liver	0	0	7	0	TGFM
Standing Height	12:95850082:4	chr12:94994257:95002739:clu_3740:ENSG00000184752.12	Pancreas	0.019853	0	7	1	TGFM
Standing Height	12:95850082:5	chr12:96912817:96917621:clu_4727:ENSG00000139350.11	Artery_Aorta	0	0	7	1	TGFM
Standing Height	12:95850082:6	chr12:95224236:95251940:clu_4408:ENSG00000028203.17	Fibroblasts	0	0	7	0	TGFM
Standing Height	12:97797021:3	CFAP54	Esophagus_Mucosa	0	0	10	1	TGFM
Standing Height	12:97797021:5	SNRPF-DT	Stomach	0.781948	1	10	1	TGFM
Standing Height	12:9062606:1	RIMKLB	Thyroid	0.999335	1	5	2	TGFM
Standing Height	12:64451379:6	chr12:64497050:64497163:clu_4467:ENSG00000183735.9	Esophagus_Muscularis	0	0	8	1	TGFM
Standing Height	12:26122199:1	chr12:26716242:26721286:clu_3210:ENSG00000123104.11	Colon_Sigmoid	0	0	5	1	TGFM
Standing Height	12:26122199:2	ENSG00000246695	Esophagus_Muscularis	0	0	5	0	TGFM
Standing Height	12:2980640:3	chr12:3077453:3201177:clu_2405:ENSG00000011105.12	Spleen	0	0	10	1	TGFM
Standing Height	12:2980640:6	chr12:3713317:3732942:clu_2372:ENSG00000130038.9	Whole_Blood	0	0	10	1	TGFM
Standing Height	12:2980640:9	TSPAN9	Colon_Sigmoid	0	0	10	2	TGFM
Standing Height	12:92529997:1	ENSG00000258303	Islets	0	0	10	0	TGFM
Standing Height	12:92529997:5	ENSG00000245904	Nerve_Tibial	0	0	10	1	TGFM
Standing Height	12:22404361:1	ST8SIA1	Kidney_Glom	0.993926	1	2	1	TGFM
Standing Height	12:105464036:0	chr12:106311232:106314358:clu_4157:ENSG00000166046.10	Whole_Blood	0	0	8	1	TGFM
Standing Height	12:67825577:4	chr12:66153448:66160736:clu_5163:ENSG00000155957.17	Nerve_Tibial	0	0	7	1	TGFM
Standing Height	12:71119877:0	chr12:68871956:68932678:clu_4124:ENSG00000135678.11	Fibroblasts	0	0	8	1	TGFM
Standing Height	12:71119877:6	RAB3IP	Adrenal_Gland	0.973798	1	8	1	TGFM
Standing Height	12:7646725:4	LPAR5	Islets	0	0	7	0	TGFM
Standing Height	12:43918532:3	chr12:42375074:42387456:clu_4097:ENSG00000134283.17	Adipose_Subcutaneous	0	0	4	0	TGFM
Standing Height	12:43918532:4	chr12:42161765:42199136:clu_2405:ENSG00000015153.14	Liver	0	0	4	0	TGFM
Standing Height	12:108710745:2	chr12:109565176:109567011:clu_4894:ENSG00000139428.11	Esophagus_Mucosa	0.989945	1	6	1	TGFM
Standing Height	12:33507127:0	PKP2	Esophagus_Mucosa	0.99197	1	5	1	TGFM
Standing Height	12:33507127:1	chr12:32738296:32740064:clu_2988:ENSG00000087470.17	Heart_Left_Ventricle	0	0	5	1	TGFM
Standing Height	12:33507127:5	chr12:31452476:31460194:clu_3497:ENSG00000170456.15	Artery_Aorta	0	0	5	1	TGFM
Standing Height	12:63051064:1	ENSG00000257354	Stomach	0.0123023	0	3	1	TGFM
Standing Height	12:63051064:3	chr12:63569349:63570758:clu_4131:ENSG00000177990.11	Esophagus_Gastroesophageal_Junction	0	0	3	0	TGFM
Standing Height	12:63051064:4	TAFA2	Nerve_Tibial	0	0	3	0	TGFM
Standing Height	13:51106788:2	chr13:49661208:49669777:clu_2275:ENSG00000123179.13	Esophagus_Muscularis	0	0	21	1	TGFM
Standing Height	13:51106788:3	DLEU1	Islets	0.000205928	0	21	5	TGFM
Standing Height	13:51106788:4	DLEU1	Colon_Transverse	0.952709	1	21	1	TGFM
Standing Height	13:51106788:6	RCBTB1	Brain_Cerebellum	0	0	21	1	TGFM
Standing Height	13:92024574:1	GPC5	Artery_Aorta	0.970261	1	2	0	TGFM
Standing Height	13:21569227:2	chr13:20656430:20663263:clu_2100:ENSG00000032742.17	Nerve_Tibial	0.504985	1	7	1	TGFM
Standing Height	13:21569227:3	ENSG00000238286	Islets	0.00892541	0	7	4	TGFM
Standing Height	13:33101817:1	N4BP2L2-IT2	Adipose_Subcutaneous	0	0	7	0	TGFM
Standing Height	13:33101817:4	N4BP2L1	Nerve_Tibial	0.998549	1	7	1	TGFM
Standing Height	13:33101817:5	chr13:32187656:32194143:clu_2120:ENSG00000073910.19	Artery_Tibial	0	0	7	1	TGFM
Standing Height	13:80673254:1	chr13:79371162:79371842:clu_2270:ENSG00000139746.15	Colon_Sigmoid	0	0	4	1	TGFM
Standing Height	13:99488998:0	chr13:99859049:99862991:clu_2892:ENSG00000125246.15	Adipose_Subcutaneous	0	0	6	0	TGFM
Standing Height	13:99488998:1	DOCK9	Nerve_Tibial	0.0346243	0	6	1	TGFM
Standing Height	13:30169861:1	chr13:29553860:29595416:clu_1891:ENSG00000139514.12	Esophagus_Mucosa	0	0	3	1	TGFM
Standing Height	13:30169861:2	chr13:28710843:28712680:clu_2174:ENSG00000139508.14	Adipose_Subcutaneous	0.0423932	0	3	1	TGFM
Standing Height	13:30169861:4	chr13:30461533:30462538:clu_2091:ENSG00000189403.14	Artery_Tibial	0	0	3	1	TGFM
Standing Height	13:41249040:2	chr13:39031631:39034131:clu_2402:ENSG00000120685.19	Nerve_Tibial	0	0	8	1	TGFM
Standing Height	13:41249040:4	chr13:41459239:41466823:clu_1968:ENSG00000102760.12	Esophagus_Gastroesophageal_Junction	0	0	8	1	TGFM
Standing Height	13:47073342:5	RUBCNL	Esophagus_Mucosa	0	0	6	1	TGFM
Standing Height	13:42737268:1	DGKH	Brain_Cerebellum	0	0	10	0	TGFM
Standing Height	13:42737268:3	chr13:41459239:41466823:clu_1968:ENSG00000102760.12	Esophagus_Gastroesophageal_Junction	0	0	10	1	TGFM
Standing Height	13:42737268:6	ENSG00000176268	Islets	0	0	10	1	TGFM
Standing Height	13:73709571:1	KLF5	Heart_Atrial_Appendage	0.998031	1	8	1	TGFM
Standing Height	13:73709571:5	chr13:72827118:72835243:clu_2544:ENSG00000083535.15	Adipose_Visceral	0	0	8	0	TGFM
Standing Height	13:39678987:1	chr13:39677579:39679538:clu_1717:ENSG00000133103.16	Heart_Left_Ventricle	0	0	8	0	TGFM
Standing Height	13:39678987:5	chr13:40749281:40752273:clu_1721:ENSG00000102738.7	Heart_Left_Ventricle	0	0	8	0	TGFM
Standing Height	13:48800978:3	EBPL	Esophagus_Muscularis	0	0	10	1	TGFM
Standing Height	13:48800978:5	chr13:49382941:49433318:clu_2411:ENSG00000102547.18	Adipose_Visceral	0	0	10	1	TGFM
Standing Height	13:48800978:7	LPAR6	Kidney_Glom	0	0	10	0	TGFM
Standing Height	13:48800978:8	RB1-DT	Adipose_Subcutaneous	0	0	10	1	TGFM
Standing Height	13:101371082:1	NALCN	Brain_Cortex	0	0	5	0	TGFM
Standing Height	13:101371082:3	chr13:100656468:100662964:clu_2453:ENSG00000125247.15	Heart_Atrial_Appendage	0.984949	1	5	2	TGFM
Standing Height	13:50002127:1	chr13:50949505:50953905:clu_2204:ENSG00000136104.19	Heart_Atrial_Appendage	0	0	19	0	TGFM
Standing Height	13:50002127:2	ENSG00000233672	Thyroid	0	0	19	0	TGFM
Standing Height	13:50002127:3	DLEU1	Islets	0.0112543	0	19	5	TGFM
Standing Height	13:50002127:4	RCBTB1	Whole_Blood	0.0196507	0	19	3	TGFM
Standing Height	13:50002127:5	chr13:49344238:49350744:clu_2248:ENSG00000102547.18	Artery_Aorta	0.0367916	0	19	2	TGFM
Standing Height	13:50002127:6	MED4	Nerve_Tibial	0.622663	1	19	1	TGFM
Standing Height	13:50002127:8	DLEU2	Pituitary	0	0	19	0	TGFM
Standing Height	13:50002127:9	ENSG00000233672	Colon_Sigmoid	0	0	19	0	TGFM
Standing Height	13:37494534:1	SMAD9	Heart_Left_Ventricle	0.963987	1	5	2	TGFM
Standing Height	13:113810542:0	PROZ	Kidney_Glom	0.775556	2	7	2	TGFM
Standing Height	13:113810542:1	chr13:114263014:114272184:clu_3191:ENSG00000130177.14	Thyroid	0	0	7	0	TGFM
Standing Height	13:93913022:0	GPC6	Spleen	0	0	1	0	TGFM
Standing Height	13:54102206:1	ALG11	Esophagus_Mucosa	0.20592	0	4	1	TGFM
Standing Height	14:94844947:4	PRIMA1	Artery_Aorta	0.998691	1	2	1	TGFM
Standing Height	14:92430163:1	chr14:92093318:92093746:clu_20111:ENSG00000066427.21	Artery_Aorta	0	0	11	0	TGFM
Standing Height	14:92430163:2	chr14:92704707:92706483:clu_18263:ENSG00000100600.14	Fibroblasts	0	0	11	1	TGFM
Standing Height	14:92430163:5	chr14:92659469:92676533:clu_20132:ENSG00000100599.15	Artery_Aorta	0	0	11	1	TGFM
Standing Height	14:92430163:6	chr14:91937201:91940565:clu_19765:ENSG00000140092.14	Heart_Atrial_Appendage	0	0	11	0	TGFM
Standing Height	14:92430163:7	chr14:91216460:91223679:clu_20081:ENSG00000133943.20	Colon_Sigmoid	0.960082	1	11	1	TGFM
Standing Height	14:92430163:8	chr14:91223795:91224684:clu_20725:ENSG00000133943.20	Esophagus_Mucosa	0.958328	1	11	1	TGFM
Standing Height	14:103878774:1	chr14:102933760:102938104:clu_18440:ENSG00000198752.10	Fibroblasts	0	0	8	1	TGFM
Standing Height	14:103878774:5	LINC00605	Kidney_Tube	0	0	8	0	TGFM
Standing Height	14:75001997:2	TTLL5	Esophagus_Muscularis	0.852867	1	9	1	TGFM
Standing Height	14:75001997:4	chr14:73265507:73272495:clu_22942:ENSG00000100767.15	Nerve_Tibial	0.935495	1	9	1	TGFM
Standing Height	14:24823186:1	chr14:24323454:24324062:clu_19675:ENSG00000129467.13	Esophagus_Muscularis	0	0	9	0	TGFM
Standing Height	14:24823186:2	HOMEZ	Adipose_Visceral	0	0	9	0	TGFM
Standing Height	14:24823186:5	LTB4R	Islets	1.67063e-20	0	9	3	TGFM
Standing Height	14:65533433:1	chr14:65101572:65101799:clu_17505:ENSG00000125952.18	Whole_Blood	0	0	6	0	TGFM
Standing Height	14:55260436:1	chr14:54764540:54770104:clu_21960:ENSG00000020577.13	Adipose_Subcutaneous	0	0	13	1	TGFM
Standing Height	14:55260436:2	chr14:55129300:55137370:clu_21969:ENSG00000131981.15	Adipose_Subcutaneous	0	0	13	0	TGFM
Standing Height	14:21921225:5	chr14:21386176:21390947:clu_20611:ENSG00000100888.12	Adipose_Visceral	0.041285	0	8	2	TGFM
Standing Height	14:21921225:9	chr14:20447520:20447615:clu_19427:ENSG00000092094.10	Esophagus_Mucosa	0	0	8	1	TGFM
Standing Height	14:37144516:4	SLC25A21-AS1	Colon_Sigmoid	0	0	5	1	TGFM
Standing Height	14:37144516:6	FOXA1	Pituitary	0.544464	1	5	1	TGFM
Standing Height	14:76204090:2	ENSG00000258646	Nerve_Tibial	0.989479	1	9	1	TGFM
Standing Height	14:76204090:3	chr14:74882016:74889095:clu_18522:ENSG00000119689.14	Spleen	0.999912	2	9	3	TGFM
Standing Height	14:70454272:1	chr14:69091887:69116366:clu_19190:ENSG00000139990.17	Esophagus_Gastroesophageal_Junction	0	0	6	0	TGFM
Standing Height	14:101346314:8	chr14:100139369:100141180:clu_24095:ENSG00000196405.12	Lung	0	0	10	1	TGFM
Standing Height	14:105954705:0	chr14:104770420:104770745:clu_23608:ENSG00000142208.15	Nerve_Tibial	0	0	5	1	TGFM
Standing Height	14:105954705:2	chr14:104792722:104795484:clu_19902:ENSG00000142208.15	Esophagus_Gastroesophageal_Junction	0.945817	1	5	1	TGFM
Standing Height	14:35871217:2	chr14:37422949:37499908:clu_16544:ENSG00000151338.18	Pancreas	0	0	7	1	TGFM
Standing Height	14:35871217:3	FAM177A1	Adipose_Subcutaneous	0.0403401	0	7	2	TGFM
Standing Height	14:35871217:6	ENSG00000283098	Thyroid	0	0	7	1	TGFM
Standing Height	14:59291426:1	KIAA0586	Colon_Sigmoid	0	0	10	1	TGFM
Standing Height	14:59291426:2	DAAM1	Brain_Cerebellum	0.145944	0	10	1	TGFM
Standing Height	14:59291426:10	chr14:59460592:59460972:clu_23398:ENSG00000181619.11	Thyroid	0.0101401	0	10	1	TGFM
Standing Height	14:23313633:1	HOMEZ	Adipose_Visceral	0	0	7	1	TGFM
Standing Height	14:23313633:3	chr14:23564388:23564562:clu_20486:ENSG00000213983.11	Colon_Transverse	0	0	7	0	TGFM
Standing Height	14:33408139:1	chr14:32094386:32146263:clu_22811:ENSG00000100852.12	Lung	0.0171938	0	2	0	TGFM
Standing Height	14:63972984:3	MAX	Kidney_Tube	0	0	3	1	TGFM
Standing Height	14:89502428:3	FOXN3-AS1	Artery_Aorta	0.963106	1	4	1	TGFM
Standing Height	14:51111889:0	ENSG00000273888	Artery_Aorta	0	0	3	0	TGFM
Standing Height	14:51111889:1	chr14:50461361:50462665:clu_19373:ENSG00000012983.11	Colon_Sigmoid	0	0	3	0	TGFM
Standing Height	14:100109335:1	DIO3	Brain_Cerebellum	0	0	10	0	TGFM
Standing Height	14:100109335:2	CYP46A1	Adipose_Visceral	0	0	10	1	TGFM
Standing Height	14:56675683:2	chr14:55612571:55616517:clu_17044:ENSG00000126777.17	Heart_Left_Ventricle	0	0	5	0	TGFM
Standing Height	14:54086463:0	chr14:54702580:54748815:clu_23298:ENSG00000020577.13	Thyroid	0	0	8	1	TGFM
Standing Height	14:54086463:2	chr14:53953400:53954626:clu_20050:ENSG00000125378.15	Esophagus_Muscularis	0.892847	1	8	1	TGFM
Standing Height	14:54086463:3	chr14:55061173:55061680:clu_17044:ENSG00000168175.14	Adrenal_Gland	0	0	8	0	TGFM
Standing Height	14:54086463:5	ENSG00000225680	Kidney_Tube	0.982664	1	8	1	TGFM
Standing Height	14:54086463:6	chr14:55129300:55130586:clu_21290:ENSG00000131981.15	Adipose_Visceral	0	0	8	1	TGFM
Standing Height	15:100692953:3	chr15:101012145:101014316:clu_16687:ENSG00000154237.12	Whole_Blood	0	0	27	0	TGFM
Standing Height	15:100692953:4	LOC105371022	Artery_Tibial	0	0	27	1	TGFM
Standing Height	15:100692953:5	ENSG00000259755	Brain_Cortex	0.962228	1	27	0	TGFM
Standing Height	15:100692953:7	ENSG00000185596	Artery_Aorta	0	0	27	0	TGFM
Standing Height	15:84580582:0	chr15:84025436:84031335:clu_16157:ENSG00000156218.12	Adrenal_Gland	0	0	30	0	TGFM
Standing Height	15:84580582:2	LOC440300	Brain_Cortex	0	0	30	2	TGFM
Standing Height	15:89397827:0	MFGE8	Islets	3.35445e-06	0	18	3	TGFM
Standing Height	15:89397827:3	ENSG00000259676	Artery_Tibial	0.941025	1	18	1	TGFM
Standing Height	15:99194896:3	ENSG00000278090	Nerve_Tibial	0	0	16	2	TGFM
Standing Height	15:99194896:8	ENSG00000278022	Esophagus_Mucosa	0	0	16	1	TGFM
Standing Height	15:67457698:1	chr15:67727945:67748231:clu_21572:ENSG00000137764.19	Thyroid	0	0	11	1	TGFM
Standing Height	15:67457698:4	IQCH	Artery_Tibial	0.999828	1	11	1	TGFM
Standing Height	15:67457698:7	chr15:67204148:67208562:clu_17492:ENSG00000103591.12	Esophagus_Gastroesophageal_Junction	0	0	11	0	TGFM
Standing Height	15:74286929:5	chr15:73927885:73942854:clu_15822:ENSG00000129038.15	Heart_Left_Ventricle	0	0	9	0	TGFM
Standing Height	15:74286929:6	chr15:75349339:75351301:clu_21040:ENSG00000140398.13	Nerve_Tibial	0	0	9	1	TGFM
Standing Height	15:74286929:8	ARID3B	Islets	1	1	9	6	TGFM
Standing Height	15:70041693:0	PAQR5	Heart_Left_Ventricle	0	0	9	0	TGFM
Standing Height	15:70041693:3	chr15:70684446:70687540:clu_18587:ENSG00000137831.14	Esophagus_Mucosa	0	0	9	1	TGFM
Standing Height	15:70041693:5	chr15:70050204:70051391:clu_18770:ENSG00000140332.15	Artery_Tibial	0.00488655	0	9	1	TGFM
Standing Height	15:51568204:2	chr15:50492913:50494070:clu_20310:ENSG00000138592.13	Nerve_Tibial	0	0	10	0	TGFM
Standing Height	15:51568204:6	chr15:50346395:50354985:clu_21054:ENSG00000104064.16	Thyroid	0	0	10	1	TGFM
Standing Height	15:51568204:7	MYO5C	Kidney_Tube	0	0	10	0	TGFM
Standing Height	15:77312826:1	chr15:77056255:77070892:clu_15954:ENSG00000140391.14	Heart_Left_Ventricle	0	0	4	0	TGFM
Standing Height	15:77312826:2	SNUPN	Thyroid	0	0	4	1	TGFM
Standing Height	15:94551607:2	ENSG00000272888	Heart_Left_Ventricle	0	0	7	1	TGFM
Standing Height	15:94551607:3	chr15:92886254:92888185:clu_19435:ENSG00000272888.5	Artery_Tibial	0	0	7	1	TGFM
Standing Height	15:62378892:2	chr15:61863528:61864641:clu_20548:ENSG00000129003.15	Nerve_Tibial	0	0	8	0	TGFM
Standing Height	15:62378892:5	DAPK2	Artery_Coronary	0	0	8	1	TGFM
Standing Height	15:62378892:7	TLN2	Kidney_Tube	0.0167836	0	8	1	TGFM
Standing Height	15:75750353:1	UBL7	Nerve_Tibial	0.997906	3	13	2	TGFM
Standing Height	15:75750353:2	chr15:75363290:75363999:clu_19630:ENSG00000140400.16	Colon_Transverse	0	0	13	0	TGFM
Standing Height	15:48766015:1	FBN1-DT	Artery_Aorta	0.994265	1	7	1	TGFM
Standing Height	15:48766015:9	chr15:47766182:47766616:clu_20226:ENSG00000137872.16	Nerve_Tibial	0	0	7	0	TGFM
Standing Height	15:41443924:1	INO80	Fibroblasts	0	0	11	0	TGFM
Standing Height	15:41443924:3	ENSG00000259584	Esophagus_Muscularis	0	0	11	0	TGFM
Standing Height	15:41443924:6	chr15:40810757:40812699:clu_15056:ENSG00000166140.17	Heart_Left_Ventricle	0	0	11	0	TGFM
Standing Height	15:81823538:5	UBE2Q2P2	Thyroid	0.999888	1	11	1	TGFM
Standing Height	15:81823538:7	ENSG00000259442	Fibroblasts	0	0	11	1	TGFM
Standing Height	15:72257651:1	PARP6	Thyroid	0	0	15	1	TGFM
Standing Height	15:72257651:2	chr15:72755654:72756251:clu_21715:ENSG00000159322.17	Thyroid	0	0	15	0	TGFM
Standing Height	15:66086188:4	chr15:66311900:66314039:clu_16250:ENSG00000166938.12	Fibroblasts	0	0	5	1	TGFM
Standing Height	15:66086188:5	ENSG00000260773	Esophagus_Gastroesophageal_Junction	0.944681	1	5	1	TGFM
Standing Height	15:63795628:1	USP3	Whole_Blood	1	2	8	8	TGFM
Standing Height	15:63795628:4	TLN2	Kidney_Tube	0.113143	0	8	2	TGFM
Standing Height	15:95829524:1	ENSG00000258489	Adrenal_Gland	0.998712	1	4	1	TGFM
Standing Height	15:95829524:3	ENSG00000259359	Liver	0.993493	1	4	1	TGFM
Standing Height	15:95829524:7	ENSG00000259275	Lung	0	0	4	1	TGFM
Standing Height	15:38379425:5	chr15:37036959:37083771:clu_17132:ENSG00000134138.19	Artery_Aorta	0	0	7	0	TGFM
Standing Height	15:86048150:1	ENSG00000176700	Lung	0.999775	1	14	2	TGFM
Standing Height	15:86048150:3	chr15:84036987:84037763:clu_20111:ENSG00000156218.12	Adipose_Visceral	0.868709	1	14	3	TGFM
Standing Height	15:86048150:4	chr15:85117839:85120797:clu_19235:ENSG00000073417.14	Artery_Tibial	0	0	14	0	TGFM
Standing Height	15:86048150:5	SLC28A1	Artery_Aorta	0.96494	1	14	1	TGFM
Standing Height	15:86048150:8	NMB	Muscle_Skeletal	0.185299	0	14	1	TGFM
Standing Height	15:91042066:1	ZNF710	Lung	0	0	10	1	TGFM
Standing Height	15:91042066:5	chr15:88639594:88652170:clu_20216:ENSG00000172183.14	Adipose_Visceral	0	0	10	1	TGFM
Standing Height	15:91042066:7	FES	Adipose_Subcutaneous	0.999966	1	10	1	TGFM
Standing Height	15:60786776:2	chr15:60514066:60514616:clu_17689:ENSG00000069667.15	Muscle_Skeletal	1	1	9	2	TGFM
Standing Height	15:60786776:3	chr15:60531851:60678657:clu_17457:ENSG00000069667.15	Heart_Atrial_Appendage	0	0	9	0	TGFM
Standing Height	15:60786776:4	RORA	Thyroid	0	0	9	0	TGFM
Standing Height	15:60786776:6	LOC101928850	Nerve_Tibial	0	0	9	1	TGFM
Standing Height	15:43237414:1	chr15:42515354:42545136:clu_20638:ENSG00000092531.9	Lung	0	0	7	0	TGFM
Standing Height	15:43237414:3	chr15:41846835:41847649:clu_17794:ENSG00000243708.10	Esophagus_Mucosa	0.352779	0	7	1	TGFM
Standing Height	15:55663993:4	RSL24D1	Islets	0	0	7	0	TGFM
Standing Height	15:102001696:0	chr15:99671454:99674393:clu_21693:ENSG00000068305.17	Nerve_Tibial	0	0	9	0	TGFM
Standing Height	15:102001696:10	CERS3	Esophagus_Mucosa	0	0	9	0	TGFM
Standing Height	15:83413949:1	chr15:84538616:84542145:clu_16904:ENSG00000189136.8	Artery_Coronary	0	0	14	0	TGFM
Standing Height	15:83413949:3	LINC00933	Thyroid	2.55111e-05	0	14	2	TGFM
Standing Height	15:83413949:5	chr15:84527477:84527619:clu_18106:ENSG00000189136.8	Heart_Atrial_Appendage	0	0	14	1	TGFM
Standing Height	15:83413949:6	CSPG4P5	Adipose_Subcutaneous	0	0	14	1	TGFM
Standing Height	15:83413949:8	UBE2Q2P1	Pituitary	0	0	14	0	TGFM
Standing Height	15:46666190:1	chr15:45407223:45410372:clu_17408:ENSG00000171763.18	Muscle_Skeletal	0.98075	1	4	1	TGFM
Standing Height	15:46666190:3	ENSG00000259488	Lung	0	0	4	0	TGFM
Standing Height	15:40201713:2	ENSG00000259584	Esophagus_Muscularis	0	0	8	1	TGFM
Standing Height	15:40201713:6	chr15:40810757:40812699:clu_15056:ENSG00000166140.17	Heart_Left_Ventricle	0	0	8	0	TGFM
Standing Height	15:40201713:9	INAFM2	Esophagus_Mucosa	0	0	8	0	TGFM
Standing Height	15:97076008:0	ENSG00000259275	Thyroid	0	0	5	1	TGFM
Standing Height	15:97076008:1	ENSG00000258489	Adrenal_Gland	0.999059	1	5	1	TGFM
Standing Height	15:79051705:2	chr15:78763845:78763926:clu_19745:ENSG00000136378.14	Colon_Transverse	0.956335	1	6	1	TGFM
Standing Height	15:79051705:4	chr15:78774793:78776188:clu_21777:ENSG00000136378.14	Lung	0.960903	1	6	1	TGFM
Standing Height	16:2268737:0	ENSG00000261294	Esophagus_Muscularis	0	0	13	1	TGFM
Standing Height	16:2268737:2	chr16:2100566:2102061:clu_16880:ENSG00000008710.19	Nerve_Tibial	0	0	13	0	TGFM
Standing Height	16:2268737:3	chr16:2205875:2206031:clu_16903:ENSG00000167965.17	Nerve_Tibial	0.00206952	0	13	1	TGFM
Standing Height	16:2268737:5	ZNF213	Fibroblasts	0.156499	0	13	2	TGFM
Standing Height	16:2268737:6	RNPS1	Adipose_Subcutaneous	0.101046	0	13	1	TGFM
Standing Height	16:2268737:8	chr16:2213091:2213581:clu_15274:ENSG00000182685.7	Artery_Tibial	0	0	13	1	TGFM
Standing Height	16:783865:1	chr16:662331:665679:clu_17161:ENSG00000161996.18	Thyroid	0	0	12	1	TGFM
Standing Height	16:14395077:5	chr16:14925189:14925733:clu_16946:ENSG00000183458.13	Adipose_Subcutaneous	0	0	4	0	TGFM
Standing Height	16:53477732:7	ENSG00000279722	Artery_Coronary	0	0	7	0	TGFM
Standing Height	16:30042677:1	INO80E	Lung	0.442381	0	5	1	TGFM
Standing Height	16:4023028:2	ZNF500	Heart_Left_Ventricle	0.000159257	0	13	3	TGFM
Standing Height	16:4023028:4	chr16:5090565:5091794:clu_17167:ENSG00000118894.14	Nerve_Tibial	0	0	13	0	TGFM
Standing Height	16:4023028:5	ZNF213	Fibroblasts	0.513638	1	13	2	TGFM
Standing Height	16:4023028:6	chr16:3674597:3675324:clu_14436:ENSG00000126602.10	Esophagus_Gastroesophageal_Junction	0	0	13	0	TGFM
Standing Height	16:89772370:1	CHMP1A	Artery_Aorta	0	0	14	0	TGFM
Standing Height	16:89772370:6	chr16:89687815:89689252:clu_18922:ENSG00000185324.21	Adipose_Subcutaneous	0	0	14	1	TGFM
Standing Height	16:89772370:7	ENSG00000260121	Brain_Cortex	0	0	14	0	TGFM
Standing Height	16:89772370:8	APRT	Fibroblasts	0.924297	1	14	1	TGFM
Standing Height	16:51095561:3	NKD1	Whole_Blood	0	0	7	0	TGFM
Standing Height	16:51095561:4	chr16:50784451:50786855:clu_14098:ENSG00000083799.17	Brain_Cortex	0.0391995	0	7	1	TGFM
Standing Height	16:51095561:5	chr16:50070290:50072605:clu_18710:ENSG00000155393.12	Lung	0	0	7	1	TGFM
Standing Height	16:75174721:0	chr16:75654397:75656207:clu_16192:ENSG00000166848.5	Stomach	0	0	3	0	TGFM
Standing Height	16:75174721:1	ZFP1	Artery_Aorta	0.153434	0	3	2	TGFM
Standing Height	16:84901475:3	chr16:84657944:84659760:clu_17085:ENSG00000135686.12	Esophagus_Mucosa	0	0	12	1	TGFM
Standing Height	16:84901475:6	OSGIN1	Kidney_Tube	0	0	12	1	TGFM
Standing Height	16:24853115:1	TNRC6A	Adipose_Visceral	0	0	4	0	TGFM
Standing Height	16:24853115:4	chr16:23667573:23669443:clu_17667:ENSG00000166851.14	Nerve_Tibial	0	0	4	1	TGFM
Standing Height	16:67356232:0	CES3	Kidney_Tube	0	0	5	0	TGFM
Standing Height	16:67356232:0	chr16:68902504:68907443:clu_18309:ENSG00000103047.7	Adipose_Subcutaneous	0	0	5	0	TGFM
Standing Height	16:67356232:2	chr16:67882865:67882958:clu_17650:ENSG00000038358.14	Adipose_Visceral	0	0	5	1	TGFM
Standing Height	16:82156398:1	chr16:82164194:82170599:clu_14952:ENSG00000135698.9	Fibroblasts	0	0	8	0	TGFM
Standing Height	16:86724388:1	FOXF1	Artery_Tibial	0	0	11	0	TGFM
Standing Height	16:86724388:6	chr16:85671098:85672405:clu_14543:ENSG00000131149.18	Heart_Left_Ventricle	0	0	11	1	TGFM
Standing Height	16:49874676:2	chr16:50070290:50072605:clu_18710:ENSG00000155393.12	Lung	0	0	6	0	TGFM
Standing Height	16:49874676:3	NKD1	Whole_Blood	0	0	6	0	TGFM
Standing Height	16:49874676:4	chr16:50334895:50339976:clu_15823:ENSG00000166164.15	Colon_Sigmoid	0	0	6	1	TGFM
Standing Height	16:49874676:5	chr16:49491304:49523624:clu_15663:ENSG00000102935.11	Muscle_Skeletal	0	0	6	1	TGFM
Standing Height	16:9080990:0	chr16:8629110:8635168:clu_13542:ENSG00000067365.14	Fibroblasts	0.996203	1	4	1	TGFM
Standing Height	16:9080990:1	USP7-AS1	Muscle_Skeletal	0	0	4	1	TGFM
Standing Height	16:9080990:2	USP7-AS1	Pancreas	0	0	4	1	TGFM
Standing Height	16:71686054:1	NPIPB14P	Fibroblasts	0	0	10	1	TGFM
Standing Height	16:71686054:4	LINC01572	Fibroblasts	0	0	10	0	TGFM
Standing Height	16:71686054:5	chr16:70633396:70646548:clu_18821:ENSG00000157368.10	Nerve_Tibial	0.999997	1	10	1	TGFM
Standing Height	16:16142079:4	LOC728138	Fibroblasts	0.993763	1	5	2	TGFM
Standing Height	16:73078049:1	LINC01572	Fibroblasts	0	0	7	1	TGFM
Standing Height	16:73078049:4	chr16:74338578:74338739:clu_17079:ENSG00000214331.8	Artery_Tibial	0	0	7	0	TGFM
Standing Height	16:79172065:7	ENSG00000276007	Artery_Tibial	0.0289717	0	6	2	TGFM
Standing Height	16:79172065:8	ENSG00000278058	Nerve_Tibial	0	0	6	0	TGFM
Standing Height	16:78065673:2	ENSG00000277954	Brain_Cerebellum	0	0	4	0	TGFM
Standing Height	16:78065673:4	ENSG00000276007	Colon_Sigmoid	0.00516498	0	4	1	TGFM
Standing Height	16:10759569:1	chr16:11404866:11407200:clu_17714:ENSG00000188897.8	Lung	0	0	3	0	TGFM
Standing Height	16:12891226:1	CPPED1	Heart_Atrial_Appendage	0	0	5	2	TGFM
Standing Height	16:52255127:1	SNX20	Islets	0	0	8	0	TGFM
Standing Height	16:52255127:4	chr16:50334895:50339976:clu_17036:ENSG00000166164.15	Colon_Transverse	0.868566	1	8	1	TGFM
Standing Height	16:55035380:0	chr16:54920410:54923585:clu_18867:ENSG00000245694.9	Thyroid	0.0160054	0	4	0	TGFM
Standing Height	16:20916757:2	THUMPD1	Kidney_Tube	0.219371	0	4	1	TGFM
Standing Height	16:22311550:1	NPIPB3	Nerve_Tibial	0.249097	0	2	2	TGFM
Standing Height	16:17575065:0	ENSG00000279415	Colon_Transverse	0.89661	1	2	1	TGFM
Standing Height	16:88381180:1	SLC7A5	Kidney_Glom	0	0	15	0	TGFM
Standing Height	16:88381180:2	chr16:89658421:89660540:clu_19355:ENSG00000167523.13	Nerve_Tibial	0	0	15	1	TGFM
Standing Height	16:88381180:3	APRT	Fibroblasts	0	0	15	1	TGFM
Standing Height	16:88381180:6	ENSG00000274627	Heart_Left_Ventricle	0	0	15	1	TGFM
Standing Height	16:88381180:9	ENSG00000260121	Brain_Cortex	0	0	15	0	TGFM
Standing Height	16:80537760:0	CMIP	Thyroid	0	0	10	1	TGFM
Standing Height	16:80537760:0	chr16:80543351:80549484:clu_19581:ENSG00000168589.14	Lung	0	0	10	0	TGFM
Standing Height	16:5328261:6	ANKS3	Islets	0	0	12	0	TGFM
Standing Height	16:5328261:10	UBN1	Brain_Cerebellum	0	0	12	0	TGFM
Standing Height	16:31524580:4	ENSG00000260625	Islets	0	0	5	0	TGFM
Standing Height	17:29181220:2	chr17:30118173:30172542:clu_12565:ENSG00000126653.17	Artery_Tibial	0	0	10	0	TGFM
Standing Height	17:29181220:8	ABHD15	Fibroblasts	0	0	10	0	TGFM
Standing Height	17:61993137:1	ENSG00000279369	Lung	0	0	14	0	TGFM
Standing Height	17:61993137:10	ENSG00000256826	Whole_Blood	0	0	14	1	TGFM
Standing Height	17:59497487:3	ENSG00000279713	Fibroblasts	0	0	11	0	TGFM
Standing Height	17:47036293:1	LOC105371814	Brain_Cortex	0	0	14	1	TGFM
Standing Height	17:47036293:3	chr17:47370508:47374472:clu_13388:ENSG00000178852.15	Artery_Tibial	0	0	14	0	TGFM
Standing Height	17:47036293:4	chr17:48543637:48545495:clu_11298:ENSG00000230148.8	Adrenal_Gland	0	0	14	1	TGFM
Standing Height	17:47036293:5	chr17:47302840:47307471:clu_12474:ENSG00000178852.15	Esophagus_Gastroesophageal_Junction	0	0	14	0	TGFM
Standing Height	17:54845117:5	chr17:55265599:55267751:clu_13639:ENSG00000108924.13	Artery_Tibial	0	0	13	0	TGFM
Standing Height	17:54845117:8	chr17:58311994:58316023:clu_11520:ENSG00000005379.15	Adrenal_Gland	0	0	13	0	TGFM
Standing Height	17:54845117:9	TMEM100	Fibroblasts	0	0	13	0	TGFM
Standing Height	17:54845117:10	chr17:56908877:56913392:clu_11615:ENSG00000121060.16	Whole_Blood	0.0475795	0	13	1	TGFM
Standing Height	17:7361537:1	CHRNB1	Heart_Left_Ventricle	0	0	13	1	TGFM
Standing Height	17:7361537:6	PITPNM3	Esophagus_Muscularis	0	0	13	1	TGFM
Standing Height	17:7361537:8	NEURL4	Esophagus_Muscularis	0.987377	1	13	1	TGFM
Standing Height	17:7361537:10	chr17:7592894:7592984:clu_10482:ENSG00000129245.11	Fibroblasts	0	0	13	1	TGFM
Standing Height	17:43223316:2	chr17:46528859:46570759:clu_12505:ENSG00000185829.17	Stomach	0	0	12	0	TGFM
Standing Height	17:43223316:3	chr17:45034999:45044391:clu_11376:ENSG00000172992.11	Brain_Cortex	0	0	12	1	TGFM
Standing Height	17:43223316:7	ASB16-AS1	Esophagus_Mucosa	0.025389	0	12	1	TGFM
Standing Height	17:63556402:3	PRKCA	Thyroid	0.869625	1	13	2	TGFM
Standing Height	17:63556402:4	MILR1	Whole_Blood	0.96434	1	13	2	TGFM
Standing Height	17:63556402:9	LIMD2	Esophagus_Muscularis	0	0	13	0	TGFM
Standing Height	17:21279289:1	chr17:21313537:21314147:clu_11449:ENSG00000034152.18	Small_Intestine	0	0	4	1	TGFM
Standing Height	17:21279289:3	KCNJ12	Brain_Cerebellum	0	0	4	0	TGFM
Standing Height	17:38590316:5	chr17:39551142:39556140:clu_12886:ENSG00000167258.13	Artery_Tibial	0	0	6	1	TGFM
Standing Height	17:27889986:1	chr17:30784892:30790638:clu_14439:ENSG00000264538.6	Thyroid	0	0	13	0	TGFM
Standing Height	17:27889986:4	chr17:30118173:30172542:clu_12565:ENSG00000126653.17	Artery_Tibial	0	0	13	0	TGFM
Standing Height	17:27889986:7	ENSG00000214719	Kidney_Tube	0.997751	1	13	1	TGFM
Standing Height	17:68075324:1	KCNJ16	Brain_Cerebellum	0.999969	1	12	1	TGFM
Standing Height	17:68075324:5	chr17:68385172:68395073:clu_13390:ENSG00000141337.12	Muscle_Skeletal	0	0	12	0	TGFM
Standing Height	17:68075324:7	KCNJ2	Colon_Transverse	0	0	12	0	TGFM
Standing Height	17:69942661:6	ENSG00000228639	Pancreas	0.95262	1	9	1	TGFM
Standing Height	17:69942661:7	chr17:72071231:72081921:clu_11624:ENSG00000234899.9	Pancreas	0	0	9	0	TGFM
Standing Height	17:69942661:10	chr17:72085045:72120763:clu_12058:ENSG00000234899.9	Brain_Cortex	0	0	9	0	TGFM
Standing Height	17:76790279:3	SYNGR2	Stomach	0	0	11	0	TGFM
Standing Height	17:76790279:4	C1QTNF1	Artery_Aorta	0	0	11	1	TGFM
Standing Height	17:45742034:1	chr17:47531555:47545909:clu_11403:ENSG00000141279.15	Whole_Blood	0.279978	0	19	1	TGFM
Standing Height	17:45742034:2	NFE2L1-DT	Muscle_Skeletal	1.08504e-05	0	19	4	TGFM
Standing Height	17:45742034:3	LOC105371814	Kidney_Tube	0	0	19	0	TGFM
Standing Height	17:45742034:4	LRRC37A2	Nerve_Tibial	1	1	19	2	TGFM
Standing Height	17:45742034:6	WNT3	Artery_Tibial	0.998979	1	19	2	TGFM
Standing Height	17:60720058:1	chr17:63704908:63706635:clu_14171:ENSG00000266173.6	Pituitary	0	0	17	0	TGFM
Standing Height	17:60720058:3	ERN1	Kidney_Glom	0	0	17	0	TGFM
Standing Height	17:60720058:4	MRC2	Fibroblasts	0.00410992	0	17	1	TGFM
Standing Height	17:60720058:7	DCAF7	Fibroblasts	0	0	17	1	TGFM
Standing Height	17:60720058:8	chr17:62479290:62481124:clu_11629:ENSG00000146872.17	Adrenal_Gland	0	0	17	0	TGFM
Standing Height	17:79934194:0	chr17:81127670:81127792:clu_15878:ENSG00000181409.11	Adipose_Subcutaneous	0.0672771	0	8	1	TGFM
Standing Height	17:40694005:0	chr17:43012277:43013047:clu_15040:ENSG00000068079.7	Thyroid	0.0286465	0	6	1	TGFM
Standing Height	17:40694005:2	ARL4D	Thyroid	3.83998e-06	0	6	1	TGFM
Standing Height	17:40694005:3	chr17:42000570:42017340:clu_12402:ENSG00000168259.14	Muscle_Skeletal	0.983984	1	6	1	TGFM
Standing Height	17:40694005:5	chr17:41913896:41918880:clu_11561:ENSG00000131473.16	Spleen	0	0	6	1	TGFM
Standing Height	17:40694005:8	HAP1	Muscle_Skeletal	0	0	6	1	TGFM
Standing Height	17:73374464:2	UBE2O	Whole_Blood	0.00770243	0	5	1	TGFM
Standing Height	17:73374464:5	GRB2	Kidney_Tube	0.0373483	0	5	5	TGFM
Standing Height	17:66291262:1	chr17:67875020:67891844:clu_12325:ENSG00000171634.16	Fibroblasts	0	0	5	0	TGFM
Standing Height	17:66291262:2	SLC16A6	Lung	0	0	5	0	TGFM
Standing Height	17:66291262:4	chr17:68993084:68995895:clu_13523:ENSG00000154258.16	Artery_Aorta	0	0	5	0	TGFM
Standing Height	17:66291262:7	ENSG00000278730	Whole_Blood	0.998529	1	5	2	TGFM
Standing Height	17:41824639:2	AOC2	Lung	0	0	14	0	TGFM
Standing Height	17:41824639:3	DCAKD	Artery_Aorta	0	0	14	0	TGFM
Standing Height	17:41824639:4	chr17:45220075:45220268:clu_11300:ENSG00000267121.5	Whole_Blood	0	0	14	0	TGFM
Standing Height	17:41824639:10	ARL4D	Thyroid	0.000651173	0	14	1	TGFM
Standing Height	17:25652275:0	chr17:28639642:28639901:clu_11590:ENSG00000007202.14	Esophagus_Gastroesophageal_Junction	0	0	8	0	TGFM
Standing Height	17:25652275:3	chr17:29074914:29079727:clu_14358:ENSG00000196535.15	Thyroid	0	0	8	1	TGFM
Standing Height	17:49246726:3	chr17:50070930:50071986:clu_15393:ENSG00000005884.17	Lung	0.995954	1	6	1	TGFM
Standing Height	17:71123677:7	chr17:73088775:73092495:clu_11905:ENSG00000133195.11	Adrenal_Gland	0	0	8	1	TGFM
Standing Height	17:56604811:1	chr17:56848437:56848696:clu_15539:ENSG00000153933.9	Lung	0	0	3	0	TGFM
Standing Height	17:75381103:1	chr17:79025935:79043955:clu_12211:ENSG00000173918.14	Heart_Left_Ventricle	0	0	9	0	TGFM
Standing Height	17:75381103:2	SYNGR2	Stomach	0	0	9	1	TGFM
Standing Height	17:75381103:3	ENSG00000266998	Brain_Cerebellum	0	0	9	1	TGFM
Standing Height	17:2883320:5	SMYD4	Lung	0	0	9	0	TGFM
Standing Height	17:2883320:8	ENSG00000108958	Esophagus_Muscularis	0	0	9	1	TGFM
Standing Height	17:9160555:0	chr17:8150845:8156307:clu_11986:ENSG00000179094.15	Artery_Tibial	0	0	7	0	TGFM
Standing Height	17:9160555:0	chr17:9021870:9022311:clu_11799:ENSG00000065320.8	Esophagus_Mucosa	0	0	7	0	TGFM
Standing Height	17:9160555:2	chr17:9959255:9969677:clu_10129:ENSG00000007237.18	Heart_Left_Ventricle	0	0	7	0	TGFM
Standing Height	17:9160555:5	chr17:8141340:8141805:clu_11734:ENSG00000179094.15	Esophagus_Mucosa	0	0	7	1	TGFM
Standing Height	17:9160555:10	chr17:9959255:9969677:clu_12356:ENSG00000007237.18	Pituitary	0	0	7	1	TGFM
Standing Height	17:31300228:4	chr17:31090935:31091025:clu_10806:ENSG00000264107.1	Brain_Cortex	0	0	5	0	TGFM
Standing Height	17:15173221:1	PMP22	Fibroblasts	0.985583	1	2	1	TGFM
Standing Height	18:20740871:0	TMEM241	Brain_Cortex	0	0	11	0	TGFM
Standing Height	18:20740871:1	chr18:23136607:23188838:clu_26990:ENSG00000134508.12	Adipose_Subcutaneous	0.988609	1	11	1	TGFM
Standing Height	18:20740871:2	CABLES1	Muscle_Skeletal	0	0	11	1	TGFM
Standing Height	18:46605906:2	chr18:48663825:48664447:clu_25186:ENSG00000134030.13	Artery_Tibial	0	0	12	0	TGFM
Standing Height	18:46605906:4	chr18:50284562:50285002:clu_23656:ENSG00000154832.14	Brain_Cerebellum	0	0	12	0	TGFM
Standing Height	18:46605906:9	chr18:49802853:49813732:clu_21089:ENSG00000167315.17	Pancreas	0	0	12	0	TGFM
Standing Height	18:46605906:10	chr18:48942552:48948384:clu_23865:ENSG00000101665.8	Heart_Atrial_Appendage	0	0	12	1	TGFM
Standing Height	18:57829135:0	chr18:58865579:58918271:clu_24166:ENSG00000074657.13	Muscle_Skeletal	0	0	8	1	TGFM
Standing Height	18:57829135:2	GRP	Esophagus_Muscularis	0	0	8	1	TGFM
Standing Height	18:57829135:4	CCBE1	Nerve_Tibial	0.992883	1	8	1	TGFM
Standing Height	18:57829135:5	chr18:58920633:58939445:clu_21865:ENSG00000074657.13	Brain_Cortex	0	0	8	1	TGFM
Standing Height	18:22848192:1	chr18:26078160:26079011:clu_21802:ENSG00000141380.13	Fibroblasts	0	0	5	0	TGFM
Standing Height	18:22848192:4	chr18:24178195:24179738:clu_27798:ENSG00000141447.17	Nerve_Tibial	0	0	5	1	TGFM
Standing Height	18:22848192:6	chr18:26035127:26035831:clu_27079:ENSG00000141380.13	Adipose_Subcutaneous	0	0	5	0	TGFM
Standing Height	18:13161682:0	ENSG00000267702	Muscle_Skeletal	0.998017	1	4	1	TGFM
Standing Height	18:13161682:1	chr18:13117643:13124632:clu_26209:ENSG00000101639.18	Adipose_Visceral	0	0	4	0	TGFM
Standing Height	18:294985:1	USP14	Heart_Atrial_Appendage	0	0	2	1	TGFM
Standing Height	18:33024107:0	chr18:36033837:36067254:clu_21864:ENSG00000141425.17	Fibroblasts	0	0	10	1	TGFM
Standing Height	18:33024107:2	COSMOC	Islets	0	0	10	0	TGFM
Standing Height	18:44862067:0	chr18:47134677:47136339:clu_29181:ENSG00000167220.11	Thyroid	0	0	6	0	TGFM
Standing Height	18:44862067:3	SMAD2	Kidney_Tube	0	0	6	1	TGFM
Standing Height	18:74975828:4	ZNF516-AS1	Muscle_Skeletal	0.0192841	0	7	1	TGFM
Standing Height	18:29794353:0	chr18:31852504:31852595:clu_28654:ENSG00000153339.13	Lung	0	0	2	0	TGFM
Standing Height	18:29794353:1	chr18:31134784:31139748:clu_23714:ENSG00000134765.9	Heart_Atrial_Appendage	0	0	2	0	TGFM
Standing Height	18:53686306:5	chr18:55464137:55585280:clu_27387:ENSG00000196628.15	Adipose_Subcutaneous	0	0	5	1	TGFM
Standing Height	18:7556208:1	chr18:8253414:8296368:clu_26810:ENSG00000173482.16	Adipose_Subcutaneous	0	0	2	0	TGFM
Standing Height	18:7556208:2	PTPRM	Whole_Blood	0	0	2	0	TGFM
Standing Height	18:43041133:1	chr18:46118316:46119926:clu_23817:ENSG00000152240.12	Heart_Atrial_Appendage	0	0	6	1	TGFM
Standing Height	18:43041133:2	ENSG00000279319	Kidney_Tube	0	0	6	0	TGFM
Standing Height	18:43041133:5	ENSG00000279319	Esophagus_Muscularis	0	0	6	1	TGFM
Standing Height	18:55041267:4	ONECUT2	Brain_Cortex	0	0	3	0	TGFM
Standing Height	18:11974688:1	chr18:13117643:13124632:clu_26922:ENSG00000101639.18	Adipose_Subcutaneous	0	0	6	0	TGFM
Standing Height	18:11974688:2	IMPA2	Adipose_Subcutaneous	0.996041	1	6	1	TGFM
Standing Height	19:8670147:4	TIMM44	Esophagus_Muscularis	0.999997	1	18	2	TGFM
Standing Height	19:8670147:6	chr19:8422016:8430658:clu_23870:ENSG00000099785.10	Adipose_Subcutaneous	0	0	18	0	TGFM
Standing Height	19:8670147:8	NDUFA7	Adipose_Visceral	0	0	18	1	TGFM
Standing Height	19:2164351:2	chr19:2220222:2221976:clu_20399:ENSG00000104885.17	Heart_Atrial_Appendage	0	0	14	0	TGFM
Standing Height	19:2164351:3	GPX4	Esophagus_Mucosa	1.07845e-05	0	14	1	TGFM
Standing Height	19:41939297:1	chr19:41382921:41383561:clu_20353:ENSG00000142046.14	Whole_Blood	0.648468	1	12	2	TGFM
Standing Height	19:41939297:6	CCDC97	Thyroid	0	0	12	1	TGFM
Standing Height	19:3457058:1	NFIC	Adipose_Visceral	0	0	13	0	TGFM
Standing Height	19:3457058:2	MAP2K2	Stomach	0	0	13	0	TGFM
Standing Height	19:3457058:4	chr19:2220222:2221976:clu_20399:ENSG00000104885.17	Heart_Atrial_Appendage	0	0	13	0	TGFM
Standing Height	19:3457058:7	ANKRD24	Heart_Atrial_Appendage	0.970994	1	13	1	TGFM
Standing Height	19:4954455:1	ARRDC5	Whole_Blood	0.999982	1	11	1	TGFM
Standing Height	19:4954455:2	MAP2K2	Stomach	0	0	11	0	TGFM
Standing Height	19:4954455:7	chr19:3619242:3620127:clu_19572:ENSG00000105298.13	Spleen	0.988508	1	11	1	TGFM
Standing Height	19:4954455:8	chr19:5137676:5137962:clu_25148:ENSG00000127663.14	Thyroid	0.0343493	0	11	1	TGFM
Standing Height	19:4954455:10	MAP2K2	Esophagus_Muscularis	0	0	11	1	TGFM
Standing Height	19:55879672:2	chr19:55145565:55146434:clu_23569:ENSG00000105048.16	Artery_Aorta	0	0	5	0	TGFM
Standing Height	19:7183797:1	INSR	Artery_Tibial	0	0	9	0	TGFM
Standing Height	19:7183797:4	chr19:7152927:7163032:clu_21755:ENSG00000171105.13	Esophagus_Muscularis	0	0	9	1	TGFM
Standing Height	19:7183797:5	chr19:7559151:7560648:clu_18203:ENSG00000032444.15	Pancreas	0.999661	1	9	1	TGFM
Standing Height	19:7183797:7	TEX45	Esophagus_Muscularis	0.998752	1	9	1	TGFM
Standing Height	19:7183797:9	INSR	Fibroblasts	0.390506	0	9	2	TGFM
Standing Height	19:10731745:1	chr19:10925773:10927799:clu_18714:ENSG00000130733.10	Heart_Left_Ventricle	0	0	15	0	TGFM
Standing Height	19:10731745:2	DNMT1	Thyroid	0	0	15	0	TGFM
Standing Height	19:10731745:3	KANK2	Brain_Cerebellum	0.905967	1	15	1	TGFM
Standing Height	19:10731745:4	chr19:10362456:10362549:clu_25583:ENSG00000105397.13	Thyroid	0	0	15	1	TGFM
Standing Height	19:10731745:6	OLFM2	Artery_Coronary	0.960347	1	15	0	TGFM
Standing Height	19:10731745:7	chr19:10795439:10797380:clu_19312:ENSG00000079805.16	Fibroblasts	0	0	15	0	TGFM
Standing Height	19:10731745:8	FDX2	Artery_Tibial	0	0	15	0	TGFM
Standing Height	19:10731745:9	SLC44A2	Stomach	0	0	15	1	TGFM
Standing Height	19:12154799:2	KANK2	Brain_Cerebellum	0.906477	1	14	1	TGFM
Standing Height	19:12154799:4	SLC44A2	Muscle_Skeletal	0.999811	1	14	1	TGFM
Standing Height	19:12154799:8	chr19:12658344:12658428:clu_25805:ENSG00000104774.12	Thyroid	0	0	14	1	TGFM
Standing Height	19:12154799:9	STX10	Nerve_Tibial	0.985255	1	14	2	TGFM
Standing Height	19:37630470:1	chr19:37107695:37109390:clu_25800:ENSG00000196967.10	Nerve_Tibial	0.999981	1	2	0	TGFM
Standing Height	19:44037370:1	PINLYP	Nerve_Tibial	1	2	8	3	TGFM
Standing Height	19:44037370:3	ZNF285	Spleen	0	0	8	1	TGFM
Standing Height	19:17264961:3	chr19:18001573:18007421:clu_25993:ENSG00000105643.9	Lung	0.999992	1	10	1	TGFM
Standing Height	19:17264961:6	ANKLE1	Adrenal_Gland	0	0	10	0	TGFM
Standing Height	19:13265270:1	chr19:12001822:12003392:clu_21345:ENSG00000219665.8	Muscle_Skeletal	0	0	6	1	TGFM
Standing Height	19:13265270:8	chr19:12658344:12658428:clu_25805:ENSG00000104774.12	Thyroid	0	0	6	1	TGFM
Standing Height	19:30304254:0	ENSG00000267528	Brain_Cortex	0	0	6	0	TGFM
Standing Height	19:30304254:0	chr19:30534999:30547943:clu_25489:ENSG00000198597.8	Nerve_Tibial	0	0	6	0	TGFM
Standing Height	19:30304254:1	CCNE1	Heart_Atrial_Appendage	0	0	6	0	TGFM
Standing Height	19:39416887:2	FBXO17	Fibroblasts	0.992674	1	8	2	TGFM
Standing Height	19:39416887:8	chr19:38717316:38717927:clu_24533:ENSG00000130402.11	Adipose_Visceral	0	0	8	1	TGFM
Standing Height	19:45482884:0	TOMM40	Fibroblasts	0	0	9	1	TGFM
Standing Height	19:45482884:4	chr19:44886219:44888110:clu_23685:ENSG00000130202.9	Artery_Tibial	0	0	9	0	TGFM
Standing Height	19:52188431:0	ZNF765	Colon_Transverse	0	0	3	1	TGFM
Standing Height	19:52188431:1	chr19:51645530:51645819:clu_21044:ENSG00000254415.3	Whole_Blood	0	0	3	1	TGFM
Standing Height	19:50051561:2	SEC1P	Thyroid	0.999261	2	9	2	TGFM
Standing Height	19:46937924:0	chr19:48133097:48133981:clu_26579:ENSG00000105486.13	Nerve_Tibial	0.929319	1	10	1	TGFM
Standing Height	19:46937924:5	NAPA	Esophagus_Muscularis	0	0	10	1	TGFM
Standing Height	19:32889660:0	RPS12P31	Lung	0	0	6	0	TGFM
Standing Height	19:57037103:5	chr19:55064412:55069322:clu_25514:ENSG00000160439.15	Colon_Transverse	0	0	7	0	TGFM
Standing Height	19:57037103:7	ZNF583	Islets	0.0256828	0	7	1	TGFM
Standing Height	19:48833608:3	SEC1P	Thyroid	0.999494	1	9	2	TGFM
Standing Height	19:48833608:10	chr19:47695474:47696451:clu_22851:ENSG00000063169.10	Muscle_Skeletal	0	0	9	1	TGFM
Standing Height	19:54755923:1	chr19:55265389:55265886:clu_25771:ENSG00000133265.10	Adipose_Visceral	0.94304	1	4	1	TGFM
Standing Height	19:1009585:3	GPX4	Esophagus_Mucosa	0.999714	1	8	4	TGFM
Standing Height	19:1009585:5	chr19:1373160:1376519:clu_22072:ENSG00000160953.15	Pituitary	0	0	8	1	TGFM
Standing Height	19:1009585:6	chr19:2851651:2852383:clu_24036:ENSG00000186300.11	Nerve_Tibial	0	0	8	1	TGFM
Standing Height	19:1009585:7	chr19:891149:893086:clu_24679:ENSG00000175221.14	Thyroid	0	0	8	1	TGFM
Standing Height	19:1009585:8	chr19:1112067:1112189:clu_23268:ENSG00000064932.15	Adipose_Subcutaneous	0	0	8	1	TGFM
Standing Height	19:22586192:2	ZNF429	Whole_Blood	0.898217	1	3	1	TGFM
Standing Height	19:22586192:3	ZNF257	Islets	0	0	3	0	TGFM
Standing Height	19:15413671:2	chr19:14483006:14491656:clu_23628:ENSG00000123159.15	Adipose_Visceral	0	0	3	7	TGFM
Standing Height	20:33890061:6	ENSG00000276073	Nerve_Tibial	7.57156e-05	0	15	0	TGFM
Standing Height	20:6634566:9	RASSF2	Artery_Tibial	0.973152	1	2	1	TGFM
Standing Height	20:32274380:1	ENSG00000279253	Artery_Tibial	0	0	18	0	TGFM
Standing Height	20:32274380:3	MMP24	Islets	0	0	18	0	TGFM
Standing Height	20:32274380:7	chr20:34993470:34994146:clu_23330:ENSG00000078814.15	Heart_Left_Ventricle	0.130624	0	18	2	TGFM
Standing Height	20:47835155:1	chr20:49280964:49289045:clu_26512:ENSG00000177410.12	Heart_Atrial_Appendage	0	0	13	1	TGFM
Standing Height	20:47835155:3	LOC100421569	Islets	1	1	13	7	TGFM
Standing Height	20:47835155:5	CSE1L	Liver	0	0	13	1	TGFM
Standing Height	20:47835155:6	DPM1	Thyroid	0	0	13	0	TGFM
Standing Height	20:4099558:6	MAVS	Muscle_Skeletal	0.0977103	0	7	1	TGFM
Standing Height	20:4099558:9	SMOX	Fibroblasts	0.000848782	0	7	1	TGFM
Standing Height	20:35562257:1	chr20:35386389:35394092:clu_26325:ENSG00000101019.21	Muscle_Skeletal	0	0	14	1	TGFM
Standing Height	20:35562257:4	ENSG00000224497	Artery_Aorta	0.588098	1	14	1	TGFM
Standing Height	20:35562257:7	MANBAL	Islets	0.00024913	0	14	2	TGFM
Standing Height	20:61440005:4	ENSG00000273154	Kidney_Tube	0.922171	1	9	5	TGFM
Standing Height	20:61440005:7	chr20:63674093:63678214:clu_30647:ENSG00000258366.7	Adipose_Subcutaneous	0.019569	0	9	2	TGFM
Standing Height	20:57684612:2	ENSG00000270951	Esophagus_Muscularis	0	0	6	0	TGFM
Standing Height	20:57684612:6	NKILA	Nerve_Tibial	0.869218	1	6	0	TGFM
Standing Height	20:21196089:0	RALGAPA2	Thyroid	0.668151	1	6	2	TGFM
Standing Height	20:21196089:1	SLC24A3	Kidney_Glom	0.80443	1	6	1	TGFM
Standing Height	20:21196089:2	KIZ	Lung	0.991479	1	6	0	TGFM
Standing Height	20:21196089:3	chr20:20017449:20022456:clu_28796:ENSG00000173418.11	Adipose_Visceral	0	0	6	1	TGFM
Standing Height	20:38552078:2	PLCG1-AS1	Nerve_Tibial	0	0	11	0	TGFM
Standing Height	20:38552078:10	chr20:41076294:41077582:clu_27729:ENSG00000198900.5	Esophagus_Mucosa	0	0	11	0	TGFM
Standing Height	20:43516156:3	chr20:46126741:46128138:clu_27888:ENSG00000101017.13	Artery_Tibial	0.233386	0	4	1	TGFM
Standing Height	20:49090262:3	chr20:49230349:49231023:clu_26501:ENSG00000124228.14	Heart_Atrial_Appendage	0	0	8	0	TGFM
Standing Height	20:49090262:4	chr20:50276390:50277491:clu_29165:ENSG00000224397.5	Colon_Transverse	0	0	8	1	TGFM
Standing Height	20:39766116:0	EMILIN3	Fibroblasts	0.0900677	0	10	1	TGFM
Standing Height	20:39766116:4	ENSG00000273951	Pituitary	0	0	10	1	TGFM
Standing Height	20:17769853:3	LINC00652	Brain_Cerebellum	0.973505	1	4	1	TGFM
Standing Height	20:17769853:6	RRBP1	Nerve_Tibial	0	0	4	1	TGFM
Standing Height	20:20066701:0	RALGAPA2	Thyroid	0.535591	1	8	2	TGFM
Standing Height	20:13261628:0	SPTLC3	Kidney_Tube	0.442737	0	4	1	TGFM
Standing Height	20:13261628:1	chr20:13270743:13288540:clu_29474:ENSG00000101230.5	Adipose_Subcutaneous	0.990624	1	4	1	TGFM
Standing Height	20:10907416:3	SLX4IP	Pituitary	0.971684	1	10	1	TGFM
Standing Height	20:10907416:8	JAG1	Fibroblasts	0.999863	1	10	1	TGFM
Standing Height	20:10907416:10	ENSG00000235036	Colon_Transverse	0	0	10	1	TGFM
Standing Height	20:50919177:0	ATP9A	Esophagus_Mucosa	0.636568	1	3	1	TGFM
Standing Height	20:50919177:0	BCAS4	Islets	0.997817	3	3	8	TGFM
Standing Height	20:50919177:1	ZFP64	Brain_Cortex	0	0	3	0	TGFM
Standing Height	20:50919177:4	TSHZ2	Whole_Blood	0.999431	1	3	1	TGFM
Standing Height	20:16519251:2	SEC23B	Thyroid	0	0	4	1	TGFM
Standing Height	20:16519251:3	chr20:18507669:18510822:clu_28408:ENSG00000101310.14	Colon_Transverse	0	0	4	1	TGFM
Standing Height	20:30083622:4	LOC107985433	Islets	0.0583279	0	4	2	TGFM
Standing Height	20:62887339:1	ZGPAT	Kidney_Tube	0.984016	1	6	3	TGFM
Standing Height	20:62887339:5	chr20:63944021:63944397:clu_28327:ENSG00000198276.15	Artery_Tibial	0	0	6	1	TGFM
Standing Height	20:45530530:2	SDC4	Kidney_Glom	0	0	2	1	TGFM
Standing Height	20:7878589:1	chr20:6768875:6770120:clu_26105:ENSG00000125845.6	Artery_Aorta	0	0	8	1	TGFM
Standing Height	20:56557077:2	ENSG00000270951	Esophagus_Muscularis	0	0	6	0	TGFM
Standing Height	20:56557077:4	LINC01711	Nerve_Tibial	0	0	6	0	TGFM
Standing Height	20:36809029:3	chr20:36608000:36612010:clu_26242:ENSG00000101084.17	Stomach	0	0	8	0	TGFM
Standing Height	20:36809029:5	SLA2	Heart_Left_Ventricle	0.987274	1	8	1	TGFM
Standing Height	20:2126567:1	DNAAF9	Nerve_Tibial	0.990429	1	6	2	TGFM
Standing Height	21:39671476:7	chr21:39380556:39390698:clu_25034:ENSG00000182093.14	Fibroblasts	0	0	7	0	TGFM
Standing Height	21:35657133:2	chr21:32745718:32748499:clu_27051:ENSG00000159086.14	Heart_Atrial_Appendage	0	0	5	1	TGFM
Standing Height	21:35657133:4	ITSN1	Kidney_Tube	0.492156	0	5	1	TGFM
Standing Height	21:37750829:5	DOP1B	Nerve_Tibial	0.963647	1	6	2	TGFM
Standing Height	21:37750829:6	LOC105369306	Nerve_Tibial	0.000792089	0	6	0	TGFM
Standing Height	21:37750829:8	chr21:37073364:37108392:clu_28626:ENSG00000182670.13	Artery_Tibial	0.998004	1	6	2	TGFM
Standing Height	21:28305477:0	ENSG00000273492	Thyroid	0	0	6	1	TGFM
Standing Height	21:28305477:3	chr21:26842685:26844225:clu_27466:ENSG00000154734.14	Colon_Sigmoid	0	0	6	0	TGFM
Standing Height	21:30004254:1	ENSG00000232855	Artery_Tibial	0	0	1	0	TGFM
Standing Height	21:41416838:1	GET1	Kidney_Glom	0.0188366	0	6	4	TGFM
Standing Height	21:41416838:3	SH3BGR	Esophagus_Muscularis	0.00875581	0	6	5	TGFM
Standing Height	21:33060014:0	TIAM1	Brain_Cerebellum	0.987911	1	4	1	TGFM
Standing Height	22:33058602:6	chr22:31095609:31095852:clu_24530:ENSG00000183963.18	Esophagus_Gastroesophageal_Junction	0.752502	1	2	1	TGFM
Standing Height	22:42184143:1	SREBF2	Fibroblasts	0.999802	1	3	1	TGFM
Standing Height	22:42184143:6	chr22:41572141:41573382:clu_25584:ENSG00000172346.14	Colon_Sigmoid	0	0	3	0	TGFM
Standing Height	22:38600595:1	chr22:38202212:38213823:clu_28560:ENSG00000185022.11	Adipose_Subcutaneous	0.98915	1	14	1	TGFM
Standing Height	22:38600595:2	CBX6	Heart_Left_Ventricle	0	0	14	1	TGFM
Standing Height	22:38600595:4	ENSG00000280216	Nerve_Tibial	0	0	14	1	TGFM
Standing Height	22:45838646:0	PRR5	Muscle_Skeletal	0	0	7	0	TGFM
Standing Height	22:45838646:1	FBLN1	Fibroblasts	0.998435	1	7	1	TGFM
Standing Height	22:45838646:4	PPARA	Artery_Tibial	0.822286	1	7	1	TGFM
Standing Height	22:45838646:8	chr22:45337968:45340386:clu_22588:ENSG00000100376.11	Heart_Left_Ventricle	0.110026	0	7	1	TGFM
Standing Height	22:28691677:4	PITPNB	Nerve_Tibial	0	0	7	0	TGFM
Standing Height	22:28691677:5	chr22:27221701:27224230:clu_22658:ENSG00000233521.5	Fibroblasts	0	0	7	1	TGFM
Standing Height	22:30519152:5	RPL13AP26	Nerve_Tibial	0	0	8	1	TGFM
Standing Height	22:30519152:6	RNF185	Esophagus_Mucosa	0	0	8	1	TGFM
Standing Height	22:30519152:8	LIF	Adipose_Subcutaneous	0	0	8	1	TGFM
Standing Height	22:43558972:5	TSPO	Pancreas	0.914273	1	8	1	TGFM
Standing Height	22:43558972:6	chr22:41515917:41517527:clu_30350:ENSG00000100412.15	Lung	0	0	8	1	TGFM
Standing Height	22:43558972:8	MEI1	Adipose_Subcutaneous	0	0	8	1	TGFM
Standing Height	22:43558972:10	PACSIN2	Nerve_Tibial	0.0591802	0	8	1	TGFM
Standing Height	22:39806153:1	CBX6	Heart_Left_Ventricle	0	0	10	1	TGFM
Standing Height	22:39806153:2	chr22:38428171:38454980:clu_25000:ENSG00000168135.4	Heart_Atrial_Appendage	0	0	10	1	TGFM
Standing Height	22:39806153:9	chr22:38367787:38380370:clu_22361:ENSG00000244627.5	Heart_Left_Ventricle	0.999317	1	10	1	TGFM
Standing Height	22:17625915:5	SLC25A18	Nerve_Tibial	0.996098	1	10	1	TGFM
Standing Height	22:47123616:6	ENSG00000260708	Fibroblasts	3.05605e-06	0	6	1	TGFM
Standing Height	22:27376910:3	LINC01638	Colon_Sigmoid	0.97049	1	7	1	TGFM
Standing Height	22:27376910:4	chr22:26466262:26468551:clu_22638:ENSG00000100099.20	Fibroblasts	0.991964	1	7	1	TGFM
Standing Height	22:27376910:5	chr22:28742331:28743882:clu_28913:ENSG00000100209.9	Nerve_Tibial	0	0	7	0	TGFM
Systolic Blood Pressure	1:11892615:6	NPPA	Islets	0.989009	3	14	7	TGFM
Systolic Blood Pressure	1:11892615:8	chr1:11829322:11833515:clu_54542:ENSG00000011021.21	Lung	0	0	14	0	TGFM
Systolic Blood Pressure	1:11892615:10	chr1:11745837:11745988:clu_45512:ENSG00000177674.15	Muscle_Skeletal	0	0	14	1	TGFM
Systolic Blood Pressure	1:113044328:2	chr1:112703806:112705053:clu_55572:ENSG00000155366.16	Nerve_Tibial	0	0	6	1	TGFM
Systolic Blood Pressure	1:113044328:4	TAFA3	Brain_Cerebellum	0.0689242	0	6	1	TGFM
Systolic Blood Pressure	1:113044328:8	chr1:112578417:112582375:clu_57273:ENSG00000007341.18	Lung	0.01889	0	6	1	TGFM
Systolic Blood Pressure	1:230845794:0	GALNT2	Heart_Left_Ventricle	0	0	1	0	TGFM
Systolic Blood Pressure	1:230845794:0	chr1:229645969:229647510:clu_60074:ENSG00000135763.9	Lung	0	0	1	0	TGFM
Systolic Blood Pressure	1:230845794:1	AGT	Pancreas	0.847948	1	1	1	TGFM
Systolic Blood Pressure	1:1684169:1	GNB1-DT	Esophagus_Mucosa	0	0	4	1	TGFM
Systolic Blood Pressure	1:38458019:1	FHL3	Whole_Blood	1	3	7	5	TGFM
Systolic Blood Pressure	1:38458019:2	INPP5B	Islets	1	3	7	8	TGFM
Systolic Blood Pressure	1:38458019:3	EPHA10	Brain_Cerebellum	1	2	7	2	TGFM
Systolic Blood Pressure	1:38458019:5	INPP5B	Thyroid	1	3	7	5	TGFM
Systolic Blood Pressure	1:56606206:3	PLPP3	Brain_Cortex	0.99052	1	5	0	TGFM
Systolic Blood Pressure	1:9439983:0	chr1:10105744:10106197:clu_46852:ENSG00000130939.18	Esophagus_Mucosa	0	0	6	1	TGFM
Systolic Blood Pressure	1:169095315:2	DPT	Adrenal_Gland	0.993214	1	3	1	TGFM
Systolic Blood Pressure	1:43855910:0	chr1:42816580:42816754:clu_52487:ENSG00000177868.11	Adipose_Subcutaneous	0.0165696	0	6	1	TGFM
Systolic Blood Pressure	1:115826169:2	ENSG00000236480	Fibroblasts	0	0	5	0	TGFM
Systolic Blood Pressure	1:115826169:3	chr1:114410316:114421436:clu_42415:ENSG00000197323.11	Whole_Blood	0	0	5	1	TGFM
Systolic Blood Pressure	1:217736417:3	LYPLAL1-DT	Esophagus_Gastroesophageal_Junction	0.578935	1	2	1	TGFM
Systolic Blood Pressure	1:217736417:4	chr1:219179246:219193130:clu_43857:ENSG00000143353.11	Heart_Left_Ventricle	0	0	2	3	TGFM
Systolic Blood Pressure	1:249155909:1	RPL23AP25	Thyroid	0	0	2	1	TGFM
Systolic Blood Pressure	1:28734372:1	PHACTR4	Muscle_Skeletal	0.995104	1	4	1	TGFM
Systolic Blood Pressure	1:207961732:1	chr1:207767823:207783292:clu_55996:ENSG00000117335.19	Adipose_Subcutaneous	0.998504	2	4	2	TGFM
Systolic Blood Pressure	1:201746768:4	NAV1	Heart_Atrial_Appendage	0.993498	1	3	2	TGFM
Systolic Blood Pressure	1:67008495:0	ENSG00000237852	Fibroblasts	0	0	3	1	TGFM
Systolic Blood Pressure	1:67008495:1	SGIP1	Nerve_Tibial	0.989382	1	3	2	TGFM
Systolic Blood Pressure	1:228191075:2	ENSG00000270110	Pituitary	0	0	2	0	TGFM
Systolic Blood Pressure	1:228191075:3	chr1:226965737:226974842:clu_47478:ENSG00000163050.16	Brain_Cerebellum	0	0	2	1	TGFM
Systolic Blood Pressure	1:180859368:1	XPR1	Esophagus_Mucosa	0	0	4	1	TGFM
Systolic Blood Pressure	1:6659505:0	CAMTA1	Lung	0	0	2	0	TGFM
Systolic Blood Pressure	1:22577371:1	chr1:21832606:21833268:clu_45171:ENSG00000142798.17	Heart_Atrial_Appendage	0	0	4	1	TGFM
Systolic Blood Pressure	1:94051350:2	chr1:94679607:94705439:clu_53591:ENSG00000224081.8	Adipose_Subcutaneous	0.0143467	0	2	1	TGFM
Systolic Blood Pressure	1:204113987:2	chr1:203129182:203165261:clu_43584:ENSG00000163485.16	Heart_Left_Ventricle	0.83527	1	5	0	TGFM
Systolic Blood Pressure	1:49052423:3	chr1:46572167:46574947:clu_45479:ENSG00000079277.19	Esophagus_Gastroesophageal_Junction	0.767419	1	3	1	TGFM
Systolic Blood Pressure	1:10572967:3	chr1:9609911:9610506:clu_54393:ENSG00000188807.12	Lung	0	0	5	0	TGFM
Systolic Blood Pressure	1:10572967:4	chr1:11656100:11658267:clu_45188:ENSG00000132879.13	Artery_Aorta	0	0	5	1	TGFM
Systolic Blood Pressure	1:164777367:2	LRRC52-AS1	Kidney_Tube	0	0	6	0	TGFM
Systolic Blood Pressure	1:164777367:2	LRRC52-AS1	Lung	0	0	6	0	TGFM
Systolic Blood Pressure	1:164777367:3	MGST3	Lung	0	0	6	0	TGFM
Systolic Blood Pressure	1:164777367:3	MGST3	Lymphocytes	0	0	6	0	TGFM
Systolic Blood Pressure	1:150572037:1	CTSK	Whole_Blood	0.996565	1	1	1	TGFM
Systolic Blood Pressure	1:172232833:0	PRRC2C	Thyroid	0	0	5	0	TGFM
Systolic Blood Pressure	1:172232833:2	chr1:172394410:172399819:clu_44686:ENSG00000135845.9	Fibroblasts	0.999727	1	5	1	TGFM
Systolic Blood Pressure	1:172232833:3	chr1:172394410:172399819:clu_47687:ENSG00000135845.9	Esophagus_Gastroesophageal_Junction	0.934006	1	5	1	TGFM
Systolic Blood Pressure	1:172232833:4	PIGC	Thyroid	0	0	5	9	TGFM
Systolic Blood Pressure	1:243495177:1	CEP170	Islets	0.995927	2	1	2	TGFM
Systolic Blood Pressure	1:243495177:2	SDCCAG8	Islets	0.995927	2	1	2	TGFM
Systolic Blood Pressure	2:165008166:2	SCN2A	Nerve_Tibial	0	0	5	1	TGFM
Systolic Blood Pressure	2:165008166:3	FIGN	Artery_Aorta	0.99998	1	5	1	TGFM
Systolic Blood Pressure	2:43167878:0	LINC02898	Pituitary	0	0	2	0	TGFM
Systolic Blood Pressure	2:43167878:3	chr2:43217264:43226265:clu_43620:ENSG00000152518.7	Artery_Tibial	0	0	2	0	TGFM
Systolic Blood Pressure	2:227099534:0	chr2:227347384:227352514:clu_42340:ENSG00000168958.19	Brain_Cerebellum	0.02428	0	2	1	TGFM
Systolic Blood Pressure	2:227099534:1	IRS1	Adipose_Visceral	0.985993	1	2	1	TGFM
Systolic Blood Pressure	2:218680529:6	WNT6	Muscle_Skeletal	0	0	6	0	TGFM
Systolic Blood Pressure	2:25279372:1	chr2:24872719:24887645:clu_46689:ENSG00000138031.14	Adipose_Subcutaneous	0	0	3	0	TGFM
Systolic Blood Pressure	2:191570072:1	chr2:189818180:189843964:clu_49514:ENSG00000064933.17	Adipose_Subcutaneous	0	0	2	0	TGFM
Systolic Blood Pressure	2:40557276:3	chr2:38469441:38482959:clu_41371:ENSG00000231367.5	Colon_Sigmoid	0	0	2	0	TGFM
Systolic Blood Pressure	2:203987554:3	chr2:203041856:203049814:clu_45520:ENSG00000144426.18	Esophagus_Mucosa	0	0	2	1	TGFM
Systolic Blood Pressure	2:28635740:1	ENSG00000270210	Artery_Tibial	0.999897	1	4	1	TGFM
Systolic Blood Pressure	2:86456836:3	MRPL35	Artery_Tibial	3.61701e-06	0	3	1	TGFM
Systolic Blood Pressure	2:96778665:1	ENSG00000236431	Islets	0.999952	2	3	5	TGFM
Systolic Blood Pressure	2:96778665:2	chr2:96010732:96021125:clu_51064:ENSG00000231584.8	Lung	0.999952	3	3	8	TGFM
Systolic Blood Pressure	2:180668212:0	ENSG00000267784	Heart_Left_Ventricle	0.109722	0	4	1	TGFM
Systolic Blood Pressure	2:180668212:1	ZNF385B	Artery_Tibial	0.717613	1	4	1	TGFM
Systolic Blood Pressure	2:180668212:3	ENSG00000267784	Muscle_Skeletal	0	0	4	0	TGFM
Systolic Blood Pressure	2:112776979:2	BCL2L11	Brain_Cerebellum	0.995015	2	3	2	TGFM
Systolic Blood Pressure	2:122000745:0	chr2:121401870:121404371:clu_37661:ENSG00000074054.17	Adrenal_Gland	0	0	3	1	TGFM
Systolic Blood Pressure	2:122000745:1	chr2:121239902:121242359:clu_51952:ENSG00000115112.7	Thyroid	0	0	3	0	TGFM
Systolic Blood Pressure	2:56072695:2	RTN4	Thyroid	0.999933	1	5	2	TGFM
Systolic Blood Pressure	2:242466277:1	FARP2	Fibroblasts	0.993099	2	2	3	TGFM
Systolic Blood Pressure	2:144165610:0	ARHGAP15	Esophagus_Mucosa	0	0	5	0	TGFM
Systolic Blood Pressure	2:144165610:2	ZEB2	Islets	0	0	5	0	TGFM
Systolic Blood Pressure	2:161368213:0	chr2:160367391:160407464:clu_47759:ENSG00000153250.19	Adipose_Visceral	0.0155662	0	1	2	TGFM
Systolic Blood Pressure	2:161368213:2	chr2:161318873:161367478:clu_50482:ENSG00000115233.11	Nerve_Tibial	0	0	1	1	TGFM
Systolic Blood Pressure	2:68503044:0	chr2:68162663:68174735:clu_42188:ENSG00000115946.7	Muscle_Skeletal	0	0	2	1	TGFM
Systolic Blood Pressure	2:68503044:1	PPP3R1	Artery_Tibial	0.000152636	0	2	2	TGFM
Systolic Blood Pressure	2:68503044:2	PLEK	Adipose_Subcutaneous	0	0	2	0	TGFM
Systolic Blood Pressure	2:230629138:2	chr2:230449710:230461262:clu_44633:ENSG00000067066.16	Muscle_Skeletal	0.997901	1	2	1	TGFM
Systolic Blood Pressure	2:187822352:1	chr2:187497078:187503648:clu_42559:ENSG00000003436.15	Esophagus_Gastroesophageal_Junction	0.581753	1	3	1	TGFM
Systolic Blood Pressure	2:196542473:0	SLC39A10	Nerve_Tibial	0.999743	1	1	1	TGFM
Systolic Blood Pressure	2:196542473:1	STK17B	Islets	0	0	1	0	TGFM
Systolic Blood Pressure	2:213188795:1	ERBB4	Brain_Cerebellum	0	0	3	0	TGFM
Systolic Blood Pressure	2:213188795:1	ERBB4	Colon_Sigmoid	0.530009	1	3	1	TGFM
Systolic Blood Pressure	2:240251291:0	HDAC4	Thyroid	0.0146104	0	4	2	TGFM
Systolic Blood Pressure	2:240251291:1	chr2:238188257:238189863:clu_46720:ENSG00000132323.8	Artery_Tibial	0.934545	1	4	1	TGFM
Systolic Blood Pressure	2:240251291:2	chr2:239236664:239309075:clu_44842:ENSG00000068024.16	Muscle_Skeletal	0.234145	0	4	1	TGFM
Systolic Blood Pressure	2:61710573:4	LOC105374758	Stomach	0.983974	1	0	0	TGFM
Systolic Blood Pressure	2:54799127:1	chr2:53866880:53869364:clu_41693:ENSG00000068878.14	Artery_Aorta	0	0	3	1	TGFM
Systolic Blood Pressure	2:54799127:2	RTN4	Thyroid	0.999957	1	3	1	TGFM
Systolic Blood Pressure	2:54799127:3	chr2:55520479:55522102:clu_50294:ENSG00000163001.11	Lung	0.380347	0	3	0	TGFM
Systolic Blood Pressure	2:106107078:1	FHL2	Artery_Aorta	0.999858	1	3	1	TGFM
Systolic Blood Pressure	2:148800857:1	chr2:147975975:148020608:clu_43330:ENSG00000115947.13	Muscle_Skeletal	0.905615	1	2	1	TGFM
Systolic Blood Pressure	2:9302943:0	chr2:8958642:9003540:clu_37372:ENSG00000143797.11	Fibroblasts	0.434786	0	3	1	TGFM
Systolic Blood Pressure	2:9302943:1	ASAP2	Artery_Aorta	0.999641	1	3	1	TGFM
Systolic Blood Pressure	2:135632981:1	chr2:134844471:134845233:clu_31914:ENSG00000153086.13	Liver	0.840389	1	2	1	TGFM
Systolic Blood Pressure	2:135632981:5	CCNT2	Nerve_Tibial	0.981832	1	2	1	TGFM
Systolic Blood Pressure	2:47004720:1	PRKCE	Whole_Blood	0	0	7	0	TGFM
Systolic Blood Pressure	2:47004720:4	LINC01118	Heart_Atrial_Appendage	0.36101	0	7	1	TGFM
Systolic Blood Pressure	2:39061959:2	chr2:39454365:39516414:clu_50037:ENSG00000231312.6	Lung	0	0	2	1	TGFM
Systolic Blood Pressure	3:41915364:2	chr3:40529445:40530209:clu_41075:ENSG00000172888.11	Pituitary	0	0	8	0	TGFM
Systolic Blood Pressure	3:41915364:3	ULK4	Kidney_Tube	1	4	8	6	TGFM
Systolic Blood Pressure	3:169098861:1	MECOM-AS1	Esophagus_Mucosa	0.999658	1	4	1	TGFM
Systolic Blood Pressure	3:169098861:4	MYNN	Artery_Aorta	0	0	4	0	TGFM
Systolic Blood Pressure	3:11427455:2	PPARG	Nerve_Tibial	0	0	5	0	TGFM
Systolic Blood Pressure	3:11427455:3	chr3:11602022:11633117:clu_33301:ENSG00000144560.14	Heart_Left_Ventricle	0	0	5	1	TGFM
Systolic Blood Pressure	3:53558012:2	chr3:53186695:53187340:clu_39110:ENSG00000163932.13	Muscle_Skeletal	0	0	4	0	TGFM
Systolic Blood Pressure	3:14926351:1	XPC	Esophagus_Gastroesophageal_Junction	0	0	5	1	TGFM
Systolic Blood Pressure	3:14926351:2	FGD5	Heart_Left_Ventricle	0.991824	1	5	0	TGFM
Systolic Blood Pressure	3:56771251:1	TASOR	Adipose_Visceral	0	0	3	0	TGFM
Systolic Blood Pressure	3:124557643:1	ITGB5	Artery_Tibial	0.903705	1	2	2	TGFM
Systolic Blood Pressure	3:20111608:1	KAT2B	Artery_Tibial	0.99666	1	0	0	TGFM
Systolic Blood Pressure	3:153884517:2	ENSG00000238755	Esophagus_Mucosa	0.986316	1	3	3	TGFM
Systolic Blood Pressure	3:153884517:3	ARHGEF26	Esophagus_Gastroesophageal_Junction	0.0923654	0	3	0	TGFM
Systolic Blood Pressure	3:183503017:1	MAP6D1	Esophagus_Gastroesophageal_Junction	0	0	2	0	TGFM
Systolic Blood Pressure	3:185302532:2	chr3:187121328:187127999:clu_43619:ENSG00000163923.9	Pituitary	0	0	0	1	TGFM
Systolic Blood Pressure	3:185302532:5	ENSG00000231982	Adipose_Subcutaneous	0	0	0	0	TGFM
Systolic Blood Pressure	3:132801239:2	TMEM108	Brain_Cerebellum	0	0	3	0	TGFM
Systolic Blood Pressure	3:132801239:3	chr3:134559305:134561377:clu_45217:ENSG00000182923.16	Adipose_Subcutaneous	0	0	3	0	TGFM
Systolic Blood Pressure	3:171992009:1	chr3:171066326:171066576:clu_44410:ENSG00000154310.16	Adipose_Visceral	0.897462	1	2	1	TGFM
Systolic Blood Pressure	3:152021991:1	MBNL1	Kidney_Glom	0.202807	0	3	2	TGFM
Systolic Blood Pressure	3:152021991:1	chr3:152269778:152299405:clu_42050:ENSG00000152601.17	Artery_Tibial	0.197718	0	3	2	TGFM
Systolic Blood Pressure	3:46861939:2	PTH1R	Kidney_Glom	0.998365	1	5	1	TGFM
Systolic Blood Pressure	3:111521268:1	PHLDB2	Thyroid	0.994157	1	2	1	TGFM
Systolic Blood Pressure	4:103188709:0	chr4:103028883:103031700:clu_33567:ENSG00000164038.14	Fibroblasts	0	0	2	0	TGFM
Systolic Blood Pressure	4:106910958:2	CXXC4	Kidney_Glom	0.961511	1	4	1	TGFM
Systolic Blood Pressure	4:156398688:1	GUCY1A1	Artery_Tibial	0.99323	1	4	2	TGFM
Systolic Blood Pressure	4:156398688:2	GUCY1A1	Thyroid	0.999338	1	4	1	TGFM
Systolic Blood Pressure	4:138439630:3	PCDH18	Kidney_Glom	0	0	3	0	TGFM
Systolic Blood Pressure	4:2668217:2	HGFAC	Colon_Sigmoid	0.981835	1	5	1	TGFM
Systolic Blood Pressure	4:2668217:3	chr4:2259057:2260360:clu_41569:ENSG00000123933.16	Nerve_Tibial	0	0	5	1	TGFM
Systolic Blood Pressure	4:169716861:1	PALLD	Nerve_Tibial	0.978051	1	2	1	TGFM
Systolic Blood Pressure	4:18025484:1	LCORL	Adipose_Subcutaneous	0	0	0	0	TGFM
Systolic Blood Pressure	4:144051276:2	INPP4B	Colon_Transverse	0	0	2	0	TGFM
Systolic Blood Pressure	4:109038654:1	chr4:107938176:107944970:clu_32485:ENSG00000155016.17	Heart_Left_Ventricle	0	0	3	0	TGFM
Systolic Blood Pressure	4:146801002:0	chr4:145142334:145143365:clu_33993:ENSG00000164164.15	Fibroblasts	0	0	4	1	TGFM
Systolic Blood Pressure	4:146801002:1	ZNF827	Adipose_Visceral	0	0	4	1	TGFM
Systolic Blood Pressure	4:146801002:2	ABCE1	Lymphocytes	0.855621	1	4	1	TGFM
Systolic Blood Pressure	4:102084331:1	UBE2D3	Artery_Aorta	0	0	4	1	TGFM
Systolic Blood Pressure	4:102084331:2	ENSG00000248161	Esophagus_Mucosa	0	0	4	0	TGFM
Systolic Blood Pressure	4:102084331:4	FLJ20021	Colon_Sigmoid	0.0449397	0	4	1	TGFM
Systolic Blood Pressure	4:56260975:1	chr4:55609179:55609283:clu_37644:ENSG00000109255.11	Esophagus_Mucosa	0.0119673	0	2	1	TGFM
Systolic Blood Pressure	4:7902003:1	AFAP1	Brain_Cerebellum	0.610265	1	3	1	TGFM
Systolic Blood Pressure	4:148374602:1	EDNRA	Nerve_Tibial	0	0	2	1	TGFM
Systolic Blood Pressure	4:153006312:0	FBXW7	Whole_Blood	0	0	0	1	TGFM
Systolic Blood Pressure	5:32828846:1	NPR3	Nerve_Tibial	0.999985	1	10	1	TGFM
Systolic Blood Pressure	5:32828846:5	NPR3	Heart_Left_Ventricle	0	0	10	0	TGFM
Systolic Blood Pressure	5:32828846:6	chr5:32268794:32270817:clu_29591:ENSG00000150712.10	Heart_Left_Ventricle	0	0	10	1	TGFM
Systolic Blood Pressure	5:157814228:5	ENSG00000279204	Kidney_Glom	0	0	8	0	TGFM
Systolic Blood Pressure	5:157814228:6	chr5:157520031:157530807:clu_34325:ENSG00000135074.15	Esophagus_Gastroesophageal_Junction	0	0	8	1	TGFM
Systolic Blood Pressure	5:157814228:8	CLINT1	Islets	0	0	8	0	TGFM
Systolic Blood Pressure	5:157814228:9	chr5:157499662:157502803:clu_35079:ENSG00000135074.15	Artery_Aorta	0	0	8	1	TGFM
Systolic Blood Pressure	5:127857493:1	FBN2	Colon_Transverse	0	0	1	1	TGFM
Systolic Blood Pressure	5:122486419:2	chr5:123001437:123001940:clu_34551:ENSG00000064652.10	Muscle_Skeletal	0	0	13	1	TGFM
Systolic Blood Pressure	5:122486419:4	chr5:124062510:124306176:clu_34032:ENSG00000253807.5	Heart_Atrial_Appendage	0	0	13	0	TGFM
Systolic Blood Pressure	5:122486419:7	LOX	Adipose_Subcutaneous	0.0187432	0	13	1	TGFM
Systolic Blood Pressure	5:148347543:1	chr5:149004902:149006881:clu_40686:ENSG00000169247.11	Nerve_Tibial	1	1	7	2	TGFM
Systolic Blood Pressure	5:148347543:9	chr5:150021972:150024262:clu_36164:ENSG00000113716.12	Esophagus_Muscularis	0	0	7	1	TGFM
Systolic Blood Pressure	5:114384417:2	chr5:115956920:115961119:clu_39053:ENSG00000172901.19	Adipose_Subcutaneous	0.992639	1	3	1	TGFM
Systolic Blood Pressure	5:53283630:2	ENSG00000272416	Kidney_Tube	0	0	3	1	TGFM
Systolic Blood Pressure	5:53283630:3	MOCS2-DT	Liver	0.357911	0	3	1	TGFM
Systolic Blood Pressure	5:77874854:0	ARSB	Heart_Left_Ventricle	0	0	3	0	TGFM
Systolic Blood Pressure	5:77874854:0	WDR41	Kidney_Glom	0	0	3	1	TGFM
Systolic Blood Pressure	5:77874854:1	chr5:77463226:77489457:clu_39646:ENSG00000164253.13	Nerve_Tibial	8.69341e-07	0	3	3	TGFM
Systolic Blood Pressure	5:68043243:2	EEF1B2P2	Fibroblasts	0	0	2	0	TGFM
Systolic Blood Pressure	5:121194226:0	chr5:123036626:123054463:clu_41791:ENSG00000249996.1	Thyroid	0	0	5	1	TGFM
Systolic Blood Pressure	5:55868097:4	chr5:56909743:56913011:clu_33313:ENSG00000155542.11	Heart_Atrial_Appendage	0	0	7	1	TGFM
Systolic Blood Pressure	5:108074449:1	FER	Artery_Aorta	0.909704	2	2	3	TGFM
Systolic Blood Pressure	5:108074449:2	FBXL17	Kidney_Glom	0.999309	1	2	1	TGFM
Systolic Blood Pressure	5:57107989:0	PLK2	Adipose_Visceral	0	0	3	0	TGFM
Systolic Blood Pressure	5:57107989:1	PLK2	Adipose_Subcutaneous	0.943582	1	3	1	TGFM
Systolic Blood Pressure	5:141758336:2	NR3C1	Artery_Coronary	0.991036	1	4	1	TGFM
Systolic Blood Pressure	5:66318196:2	chr5:67015388:67054404:clu_38410:ENSG00000069020.18	Adipose_Subcutaneous	0	0	3	9	TGFM
Systolic Blood Pressure	5:63815327:2	chr5:64885546:64971703:clu_34966:ENSG00000153015.15	Esophagus_Muscularis	0.905196	1	4	1	TGFM
Systolic Blood Pressure	5:63815327:3	chr5:65452918:65460170:clu_30818:ENSG00000049192.14	Fibroblasts	0	0	4	0	TGFM
Systolic Blood Pressure	5:132408631:3	chr5:132257827:132270915:clu_38072:ENSG00000131435.12	Adipose_Visceral	0	0	3	6	TGFM
Systolic Blood Pressure	5:132408631:4	MIR3936HG	Kidney_Tube	0	0	3	6	TGFM
Systolic Blood Pressure	5:90419083:2	ADGRV1	Kidney_Tube	0.438791	0	1	2	TGFM
Systolic Blood Pressure	5:43824677:1	NNT	Fibroblasts	0.820339	1	2	2	TGFM
Systolic Blood Pressure	5:119858948:2	chr5:119356121:119392816:clu_30402:ENSG00000145779.7	Heart_Left_Ventricle	0.620271	1	2	1	TGFM
Systolic Blood Pressure	6:127163126:2	chr6:125045444:125057942:clu_33812:ENSG00000146373.16	Esophagus_Mucosa	0	0	1	0	TGFM
Systolic Blood Pressure	6:151002371:1	ENSG00000232891	Lung	0.999677	1	5	1	TGFM
Systolic Blood Pressure	6:151002371:2	ESR1	Thyroid	0.987548	1	5	1	TGFM
Systolic Blood Pressure	6:26104632:1	HFE	Colon_Transverse	0.996831	2	15	1	TGFM
Systolic Blood Pressure	6:26104632:2	TRIM38	Esophagus_Mucosa	0.776022	1	15	2	TGFM
Systolic Blood Pressure	6:26104632:6	chr6:26370603:26373276:clu_34809:ENSG00000186470.13	Adipose_Subcutaneous	0	0	15	1	TGFM
Systolic Blood Pressure	6:43354431:3	CAPN11	Lung	0.655318	1	5	1	TGFM
Systolic Blood Pressure	6:152319503:0	VIP	Brain_Cerebellum	0.0115057	0	4	1	TGFM
Systolic Blood Pressure	6:152319503:5	ESR1	Thyroid	0.0248662	0	4	1	TGFM
Systolic Blood Pressure	6:55947456:1	COL21A1	Artery_Tibial	0	0	14	0	TGFM
Systolic Blood Pressure	6:169592272:0	THBS2	Lung	0	0	9	0	TGFM
Systolic Blood Pressure	6:169592272:1	THBS2	Artery_Tibial	0.988228	4	9	3	TGFM
Systolic Blood Pressure	6:22392260:1	chr6:22110920:22173998:clu_30695:ENSG00000272168.6	Artery_Aorta	0	0	4	0	TGFM
Systolic Blood Pressure	6:22392260:2	PRL	Pancreas	0	0	4	1	TGFM
Systolic Blood Pressure	6:79657391:0	chr6:79202155:79202276:clu_36209:ENSG00000118418.14	Adipose_Subcutaneous	0.00875883	0	2	1	TGFM
Systolic Blood Pressure	6:12903957:1	PHACTR1	Artery_Coronary	0.998862	1	6	1	TGFM
Systolic Blood Pressure	6:122113614:1	GJA1	Nerve_Tibial	0.976549	1	5	1	TGFM
Systolic Blood Pressure	6:122113614:3	ENSG00000279453	Nerve_Tibial	0	0	5	2	TGFM
Systolic Blood Pressure	6:20686996:1	E2F3	Fibroblasts	0.812184	1	3	1	TGFM
Systolic Blood Pressure	6:117523471:1	SLC35F1	Artery_Tibial	0	0	6	1	TGFM
Systolic Blood Pressure	6:117523471:3	chr6:116647610:116651577:clu_29491:ENSG00000153975.9	Fibroblasts	0.450433	0	6	1	TGFM
Systolic Blood Pressure	6:73459454:0	CD109-AS1	Colon_Transverse	0	0	2	1	TGFM
Systolic Blood Pressure	6:73459454:0	KCNQ5	Fibroblasts	0	0	2	0	TGFM
Systolic Blood Pressure	6:34169493:1	chr6:34260561:34263280:clu_28421:ENSG00000225339.3	Fibroblasts	0.968411	1	3	1	TGFM
Systolic Blood Pressure	6:143593003:1	chr6:143165183:143187629:clu_29837:ENSG00000146416.17	Fibroblasts	0	0	3	1	TGFM
Systolic Blood Pressure	6:166180947:0	ENSG00000261420	Pancreas	0	0	3	0	TGFM
Systolic Blood Pressure	6:109019721:1	chr6:108561829:108663455:clu_38588:ENSG00000118689.14	Lung	0	0	5	0	TGFM
Systolic Blood Pressure	6:6997161:0	DSP	Fibroblasts	0	0	6	1	TGFM
Systolic Blood Pressure	6:6997161:1	chr6:7269154:7289868:clu_30501:ENSG00000124783.12	Muscle_Skeletal	0	0	6	1	TGFM
Systolic Blood Pressure	6:6997161:3	chr6:7247221:7248511:clu_36471:ENSG00000124782.19	Lung	0	0	6	1	TGFM
Systolic Blood Pressure	6:140263361:0	PERP	Fibroblasts	0	0	4	0	TGFM
Systolic Blood Pressure	6:140263361:1	LINC02941	Thyroid	0.980547	1	4	0	TGFM
Systolic Blood Pressure	6:85357613:1	chr6:84748087:84756698:clu_29107:ENSG00000112837.16	Fibroblasts	0	0	1	1	TGFM
Systolic Blood Pressure	6:161712235:2	SLC22A3	Liver	0.999459	1	3	1	TGFM
Systolic Blood Pressure	6:163737476:1	PACRG-AS1	Heart_Left_Ventricle	0.729479	1	2	1	TGFM
Systolic Blood Pressure	7:27243238:1	chr7:27202638:27204808:clu_30714:ENSG00000243766.7	Colon_Transverse	0	0	12	0	TGFM
Systolic Blood Pressure	7:45987430:1	IGFBP3	Brain_Cerebellum	0	0	8	1	TGFM
Systolic Blood Pressure	7:151413194:2	ATG9B	Artery_Aorta	0	0	4	1	TGFM
Systolic Blood Pressure	7:19049388:1	TWIST1	Artery_Aorta	0	0	3	0	TGFM
Systolic Blood Pressure	7:40440233:0	INHBA	Colon_Sigmoid	0	0	1	0	TGFM
Systolic Blood Pressure	7:2519003:2	chr7:2002121:2014502:clu_27552:ENSG00000002822.15	Heart_Atrial_Appendage	0.966719	1	2	1	TGFM
Systolic Blood Pressure	7:2519003:4	chr7:2002121:2008191:clu_27552:ENSG00000002822.15	Heart_Atrial_Appendage	0.0878689	0	2	1	TGFM
Systolic Blood Pressure	7:139404666:1	chr7:139778530:139780740:clu_31257:ENSG00000059377.16	Esophagus_Mucosa	0	0	2	0	TGFM
Systolic Blood Pressure	7:139404666:2	DENND2A	Esophagus_Muscularis	0.999133	1	2	1	TGFM
Systolic Blood Pressure	7:100262123:0	GNB2	Thyroid	0.0435849	0	4	1	TGFM
Systolic Blood Pressure	7:1195692:3	chr7:2239676:2242162:clu_25363:ENSG00000122687.17	Fibroblasts	0.928092	1	3	1	TGFM
Systolic Blood Pressure	7:1195692:5	chr7:2002121:2008191:clu_27552:ENSG00000002822.15	Heart_Atrial_Appendage	0.121247	0	3	1	TGFM
Systolic Blood Pressure	7:77512098:2	DTX2P1-UPK3BP1-PMS2P11	Islets	0	0	2	0	TGFM
Systolic Blood Pressure	7:155744252:3	chr7:155738403:155739715:clu_30315:ENSG00000184863.10	Muscle_Skeletal	0.975751	1	8	1	TGFM
Systolic Blood Pressure	7:155744252:4	LMBR1	Liver	0.0327607	0	8	1	TGFM
Systolic Blood Pressure	7:155744252:5	RNF32-DT	Thyroid	0.0284115	0	8	1	TGFM
Systolic Blood Pressure	7:134221694:3	chr7:135193477:135193578:clu_27210:ENSG00000105875.13	Fibroblasts	0	0	2	1	TGFM
Systolic Blood Pressure	7:25887278:2	PALS2	Artery_Tibial	0.880193	1	2	1	TGFM
Systolic Blood Pressure	7:89795910:1	chr7:90309367:90310068:clu_26440:ENSG00000105792.19	Fibroblasts	0.00667639	0	5	1	TGFM
Systolic Blood Pressure	7:89795910:2	chr7:90354549:90372155:clu_33883:ENSG00000105793.15	Nerve_Tibial	0.818085	1	5	1	TGFM
Systolic Blood Pressure	7:129685597:2	chr7:130024377:130026158:clu_29561:ENSG00000091732.15	Stomach	0.997345	1	5	1	TGFM
Systolic Blood Pressure	7:6438217:0	C1GALT1	Muscle_Skeletal	0.764028	1	3	2	TGFM
Systolic Blood Pressure	7:28632834:0	chr7:29030759:29066023:clu_25617:ENSG00000106066.14	Whole_Blood	0	0	1	0	TGFM
Systolic Blood Pressure	7:116437606:1	MET	Lung	0.011075	0	3	1	TGFM
Systolic Blood Pressure	7:116437606:2	chr7:116499931:116505971:clu_35492:ENSG00000105971.14	Lung	0	0	3	1	TGFM
Systolic Blood Pressure	7:150071605:1	ATG9B	Artery_Aorta	0	0	2	1	TGFM
Systolic Blood Pressure	7:4669949:0	FOXK1	Whole_Blood	0	0	1	0	TGFM
Systolic Blood Pressure	7:24592815:1	PALS2	Thyroid	0	0	1	0	TGFM
Systolic Blood Pressure	7:156990554:0	LMBR1	Liver	0.844332	1	4	1	TGFM
Systolic Blood Pressure	7:156990554:1	UBE3C	Esophagus_Muscularis	0	0	4	1	TGFM
Systolic Blood Pressure	7:36264684:0	chr7:36861736:36870393:clu_25713:ENSG00000155849.15	Whole_Blood	0	0	8	1	TGFM
Systolic Blood Pressure	7:36264684:1	EEPD1	Artery_Tibial	0.992339	1	8	1	TGFM
Systolic Blood Pressure	7:36264684:2	ENSG00000228878	Esophagus_Muscularis	0.229025	0	8	1	TGFM
Systolic Blood Pressure	7:44255643:0	PPIA	Fibroblasts	0	0	3	0	TGFM
Systolic Blood Pressure	8:120420433:4	ENSG00000245330	Esophagus_Muscularis	0.127973	0	11	1	TGFM
Systolic Blood Pressure	8:10637552:2	ENSG00000255046	Islets	6.54663e-08	0	10	8	TGFM
Systolic Blood Pressure	8:10637552:5	ENSG00000253426	Adipose_Visceral	0	0	10	0	TGFM
Systolic Blood Pressure	8:10637552:8	TDH-AS1	Kidney_Tube	0	0	10	0	TGFM
Systolic Blood Pressure	8:25908797:1	chr8:25408940:25410099:clu_61764:ENSG00000147459.17	Nerve_Tibial	0	0	8	1	TGFM
Systolic Blood Pressure	8:25908797:4	chr8:26338987:26354468:clu_58408:ENSG00000221914.9	Adipose_Visceral	0	0	8	1	TGFM
Systolic Blood Pressure	8:25908797:7	chr8:27748279:27748495:clu_64304:ENSG00000147419.17	Thyroid	0	0	8	0	TGFM
Systolic Blood Pressure	8:105966258:0	LRP12	Spleen	0	0	5	1	TGFM
Systolic Blood Pressure	8:105966258:2	ZFPM2	Artery_Tibial	0.988585	2	5	2	TGFM
Systolic Blood Pressure	8:11828200:1	ENSG00000272505	Thyroid	0.801718	1	3	8	TGFM
Systolic Blood Pressure	8:11828200:4	ENPP7P12	Fibroblasts	0.703669	1	3	8	TGFM
Systolic Blood Pressure	8:141047814:1	chr8:140925749:141001125:clu_49524:ENSG00000169398.19	Fibroblasts	0	0	4	0	TGFM
Systolic Blood Pressure	8:141047814:4	chr8:140925749:141001125:clu_47885:ENSG00000169398.19	Heart_Left_Ventricle	0	0	4	0	TGFM
Systolic Blood Pressure	8:101676675:3	PABPC1	Lung	0	0	4	0	TGFM
Systolic Blood Pressure	8:129386613:0	POU5F1B	Pancreas	0	0	4	0	TGFM
Systolic Blood Pressure	8:129386613:3	CASC8	Colon_Transverse	0	0	4	1	TGFM
Systolic Blood Pressure	8:142441642:1	chr8:140925749:141001125:clu_49524:ENSG00000169398.19	Fibroblasts	0	0	8	0	TGFM
Systolic Blood Pressure	8:32430888:0	RNF122	Whole_Blood	0	0	3	0	TGFM
Systolic Blood Pressure	8:32430888:1	NRG1	Liver	0.996897	1	3	1	TGFM
Systolic Blood Pressure	8:49456942:4	chr8:49074333:49074510:clu_53499:ENSG00000168333.13	Muscle_Skeletal	0.00875183	0	3	1	TGFM
Systolic Blood Pressure	9:128498594:1	chr9:125585727:125657651:clu_62285:ENSG00000119487.16	Lung	0.958153	1	2	0	TGFM
Systolic Blood Pressure	9:113153647:0	PTPN3	Brain_Cerebellum	0.873192	1	5	1	TGFM
Systolic Blood Pressure	9:113153647:1	chr9:110156497:110168399:clu_53059:ENSG00000241978.9	Esophagus_Muscularis	0	0	5	1	TGFM
Systolic Blood Pressure	9:113153647:2	TXN	Kidney_Glom	0	0	5	1	TGFM
Systolic Blood Pressure	9:136522274:1	MED22	Kidney_Glom	0.969513	1	3	1	TGFM
Systolic Blood Pressure	9:116692059:0	chr9:113332050:113336288:clu_45145:ENSG00000148225.15	Adrenal_Gland	0	0	2	0	TGFM
Systolic Blood Pressure	9:116692059:1	ZNF618	Artery_Tibial	0.813164	1	2	1	TGFM
Systolic Blood Pressure	9:116692059:2	COL27A1	Artery_Aorta	0.996323	1	2	1	TGFM
Systolic Blood Pressure	9:116692059:4	chr9:113594338:113594430:clu_62463:ENSG00000138835.22	Thyroid	0	0	2	1	TGFM
Systolic Blood Pressure	9:139513538:3	LINC01451	Brain_Cerebellum	0.822029	1	4	1	TGFM
Systolic Blood Pressure	9:101763294:0	COL15A1	Islets	0	0	2	0	TGFM
Systolic Blood Pressure	9:131940745:3	ENSG00000204054	Kidney_Tube	0.999057	1	3	1	TGFM
Systolic Blood Pressure	9:22120482:2	KLHL9	Fibroblasts	0.994679	1	3	1	TGFM
Systolic Blood Pressure	9:4334791:1	chr9:3277461:3288131:clu_48953:ENSG00000080298.15	Esophagus_Gastroesophageal_Junction	0.968468	1	4	1	TGFM
Systolic Blood Pressure	9:71545518:1	PABIR1	Artery_Tibial	0.0127268	0	2	1	TGFM
Systolic Blood Pressure	9:71545518:1	PIP5K1B	Adipose_Subcutaneous	0.00236078	0	2	0	TGFM
Systolic Blood Pressure	9:133436478:1	chr9:130595588:130596537:clu_47602:ENSG00000107164.15	Fibroblasts	0.960891	1	7	1	TGFM
Systolic Blood Pressure	10:104806898:2	STN1	Fibroblasts	0.999492	1	12	2	TGFM
Systolic Blood Pressure	10:104806898:3	MFSD13A	Islets	0.0324242	0	12	4	TGFM
Systolic Blood Pressure	10:104806898:4	SH3PXD2A-AS1	Adipose_Subcutaneous	0.00350429	0	12	1	TGFM
Systolic Blood Pressure	10:18727959:2	SLC39A12-AS1	Brain_Cortex	0.0762928	0	6	1	TGFM
Systolic Blood Pressure	10:18727959:5	SLC39A12	Adrenal_Gland	0.988467	1	6	1	TGFM
Systolic Blood Pressure	10:63511306:2	ADO	Heart_Atrial_Appendage	0	0	7	0	TGFM
Systolic Blood Pressure	10:63511306:3	chr10:61761003:61765939:clu_9774:ENSG00000183346.6	Esophagus_Muscularis	0	0	7	0	TGFM
Systolic Blood Pressure	10:63511306:8	TMEM26	Brain_Cortex	0	0	7	0	TGFM
Systolic Blood Pressure	10:115805056:4	TCF7L2	Artery_Tibial	0	0	6	0	TGFM
Systolic Blood Pressure	10:115805056:5	chr10:112445650:112446767:clu_10686:ENSG00000023041.11	Esophagus_Mucosa	0	0	6	0	TGFM
Systolic Blood Pressure	10:102552663:2	NFKB2	Artery_Tibial	0	0	5	0	TGFM
Systolic Blood Pressure	10:106284237:1	chr10:103174982:103181185:clu_12428:ENSG00000076685.18	Thyroid	0.978807	2	10	2	TGFM
Systolic Blood Pressure	10:106284237:2	STN1	Fibroblasts	0.999405	1	10	2	TGFM
Systolic Blood Pressure	10:106284237:3	chr10:103897719:103898877:clu_11208:ENSG00000107960.10	Colon_Transverse	0	0	10	1	TGFM
Systolic Blood Pressure	10:106284237:4	SH3PXD2A-AS1	Adipose_Subcutaneous	0.987842	1	10	1	TGFM
Systolic Blood Pressure	10:30307224:2	chr10:30963389:30964403:clu_8497:ENSG00000183621.15	Fibroblasts	0.99733	1	6	1	TGFM
Systolic Blood Pressure	10:82207524:1	MAT1A	Esophagus_Mucosa	0.0305344	0	2	1	TGFM
Systolic Blood Pressure	10:124235059:1	chr10:122428316:122429624:clu_12149:ENSG00000107679.14	Adipose_Subcutaneous	0.904162	1	2	1	TGFM
Systolic Blood Pressure	10:118530973:0	chr10:116662694:116663884:clu_12315:ENSG00000165863.16	Nerve_Tibial	0.021855	0	2	0	TGFM
Systolic Blood Pressure	10:62390726:0	TMEM26	Kidney_Glom	0	0	5	1	TGFM
Systolic Blood Pressure	10:62390726:0	chr10:60792053:60792148:clu_8792:ENSG00000170312.15	Fibroblasts	0	0	5	0	TGFM
Systolic Blood Pressure	10:62390726:3	CCDC6	Whole_Blood	0	0	5	0	TGFM
Systolic Blood Pressure	10:32349238:1	KIF5B	Heart_Left_Ventricle	0.826168	1	3	2	TGFM
Systolic Blood Pressure	10:97326325:1	chr10:94252498:94254190:clu_10340:ENSG00000138193.15	Esophagus_Muscularis	0.932363	1	5	1	TGFM
Systolic Blood Pressure	10:97326325:2	ALDH18A1	Heart_Atrial_Appendage	0.966617	1	5	1	TGFM
Systolic Blood Pressure	10:97326325:3	HELLS	Artery_Aorta	0	0	5	0	TGFM
Systolic Blood Pressure	10:94481995:0	ENSG00000232709	Islets	0	0	2	1	TGFM
Systolic Blood Pressure	10:17266389:1	chr10:18616293:18642476:clu_8341:ENSG00000241058.3	Fibroblasts	0	0	7	1	TGFM
Systolic Blood Pressure	10:17266389:3	chr10:18609926:18614448:clu_8484:ENSG00000241058.3	Brain_Cerebellum	0.970187	1	7	1	TGFM
Systolic Blood Pressure	10:17266389:7	chr10:17660548:17688027:clu_7840:ENSG00000136738.14	Adrenal_Gland	0.98141	1	7	1	TGFM
Systolic Blood Pressure	11:100610546:1	ARHGAP42	Artery_Aorta	1	1	8	2	TGFM
Systolic Blood Pressure	11:1887068:1	chr11:1887576:1922857:clu_6453:ENSG00000130595.17	Adipose_Visceral	0	0	9	0	TGFM
Systolic Blood Pressure	11:47676170:3	chr11:47412467:47413597:clu_5738:ENSG00000165915.13	Heart_Left_Ventricle	1	4	4	4	TGFM
Systolic Blood Pressure	11:130269798:1	ADAMTS8	Adipose_Visceral	1	4	7	5	TGFM
Systolic Blood Pressure	11:130269798:2	chr11:130133728:130135563:clu_10333:ENSG00000084234.16	Thyroid	0.903124	1	7	0	TGFM
Systolic Blood Pressure	11:65405600:1	SIPA1	Fibroblasts	0	0	2	0	TGFM
Systolic Blood Pressure	11:10192809:1	chr11:9992543:9992990:clu_6050:ENSG00000133812.15	Muscle_Skeletal	0	0	13	0	TGFM
Systolic Blood Pressure	11:10192809:4	ZNF143	Islets	0	0	13	0	TGFM
Systolic Blood Pressure	11:10192809:6	SBF2	Artery_Aorta	0.527002	1	13	0	TGFM
Systolic Blood Pressure	11:107096777:1	CWF19L2	Kidney_Tube	0	0	4	0	TGFM
Systolic Blood Pressure	11:58408687:2	MED19	Colon_Sigmoid	0.999142	1	3	1	TGFM
Systolic Blood Pressure	11:46353679:1	AGBL2	Artery_Aorta	0	0	6	0	TGFM
Systolic Blood Pressure	11:46353679:5	PRDM11	Kidney_Glom	0	0	6	1	TGFM
Systolic Blood Pressure	11:61272565:1	LRRC10B	Artery_Tibial	0	0	4	1	TGFM
Systolic Blood Pressure	11:61272565:3	chr11:61826137:61826283:clu_7234:ENSG00000134824.13	Pituitary	0.813208	1	4	2	TGFM
Systolic Blood Pressure	11:117046197:1	SIDT2	Whole_Blood	0.996375	1	8	1	TGFM
Systolic Blood Pressure	11:117046197:2	chr11:117344277:117351790:clu_9669:ENSG00000110274.15	Nerve_Tibial	0.99932	1	8	1	TGFM
Systolic Blood Pressure	11:117046197:3	ENSG00000246100	Brain_Cortex	0	0	8	0	TGFM
Systolic Blood Pressure	11:117046197:6	chr11:118559864:118564965:clu_7400:ENSG00000118096.7	Whole_Blood	0.935383	1	8	1	TGFM
Systolic Blood Pressure	11:69825414:0	ANO1	Artery_Tibial	0.996692	2	8	2	TGFM
Systolic Blood Pressure	11:63744609:0	LOC102723878	Brain_Cerebellum	0.144112	0	3	1	TGFM
Systolic Blood Pressure	11:45225174:1	chr11:46703243:46704353:clu_7024:ENSG00000175213.2	Colon_Transverse	0	0	3	0	TGFM
Systolic Blood Pressure	11:45225174:3	chr11:46696156:46700551:clu_5737:ENSG00000175220.11	Whole_Blood	0	0	3	1	TGFM
Systolic Blood Pressure	11:45225174:4	PRDM11	Muscle_Skeletal	0.839325	1	3	0	TGFM
Systolic Blood Pressure	11:76125330:1	chr11:76544822:76549952:clu_7347:ENSG00000158636.16	Brain_Cerebellum	0.973003	2	5	1	TGFM
Systolic Blood Pressure	11:44041841:3	PRDM11	Muscle_Skeletal	0.873658	1	2	1	TGFM
Systolic Blood Pressure	11:68097049:4	chr11:70108404:70111126:clu_7440:ENSG00000131620.17	Muscle_Skeletal	0	0	3	1	TGFM
Systolic Blood Pressure	11:32447347:1	chr11:32435846:32437845:clu_7042:ENSG00000183242.11	Adipose_Visceral	0.980568	1	3	1	TGFM
Systolic Blood Pressure	11:32447347:2	chr11:31456386:31460626:clu_6790:ENSG00000148950.9	Artery_Tibial	0.404032	0	3	1	TGFM
Systolic Blood Pressure	11:122610568:0	CLMP	Artery_Aorta	0	0	5	1	TGFM
Systolic Blood Pressure	11:122610568:1	UBASH3B	Kidney_Glom	0.927853	1	5	1	TGFM
Systolic Blood Pressure	11:122610568:1	UBASH3B	Thyroid	0.935847	1	5	1	TGFM
Systolic Blood Pressure	11:30355707:1	ELP4	Thyroid	0	0	4	1	TGFM
Systolic Blood Pressure	11:30355707:2	MPPED2	Heart_Left_Ventricle	0.0285443	0	4	1	TGFM
Systolic Blood Pressure	11:34071398:1	CAPRIN1	Nerve_Tibial	0.643498	1	2	1	TGFM
Systolic Blood Pressure	11:8843603:1	SWAP70	Fibroblasts	0.954595	1	5	1	TGFM
Systolic Blood Pressure	11:8843603:3	ADM	Kidney_Glom	0	0	5	1	TGFM
Systolic Blood Pressure	11:8843603:4	TMEM9B	Lung	0.998133	1	5	2	TGFM
Systolic Blood Pressure	11:8843603:7	ZNF143	Islets	0	0	5	0	TGFM
Systolic Blood Pressure	11:49123674:5	FOLH1	Kidney_Tube	0.999997	1	5	4	TGFM
Systolic Blood Pressure	11:120443983:3	GRIK4	Nerve_Tibial	0.999099	1	4	1	TGFM
Systolic Blood Pressure	12:90088580:1	ATP2B1-AS1	Artery_Tibial	0	0	8	0	TGFM
Systolic Blood Pressure	12:111973358:1	ENSG00000257767	Islets	0.326609	0	3	8	TGFM
Systolic Blood Pressure	12:111973358:3	MAPKAPK5	Thyroid	0.00396464	0	3	6	TGFM
Systolic Blood Pressure	12:111973358:4	IQCD	Islets	0	0	3	0	TGFM
Systolic Blood Pressure	12:115555867:2	chr12:113949036:113950083:clu_5676:ENSG00000122965.10	Adipose_Visceral	0	0	5	0	TGFM
Systolic Blood Pressure	12:50537815:6	chr12:50112301:50112832:clu_4444:ENSG00000272368.2	Thyroid	0	0	5	0	TGFM
Systolic Blood Pressure	12:50537815:8	CERS5	Nerve_Tibial	0.985339	1	5	2	TGFM
Systolic Blood Pressure	12:50537815:10	ENSG00000257246	Colon_Sigmoid	0	0	5	0	TGFM
Systolic Blood Pressure	12:54443718:2	TNS2	Pancreas	0	0	4	1	TGFM
Systolic Blood Pressure	12:54443718:3	chr12:53182190:53184891:clu_4617:ENSG00000139651.10	Lung	0	0	4	1	TGFM
Systolic Blood Pressure	12:20373541:3	LINC02398	Artery_Aorta	0.989529	2	12	3	TGFM
Systolic Blood Pressure	12:20373541:4	PDE3A	Adipose_Subcutaneous	0	0	12	0	TGFM
Systolic Blood Pressure	12:94872850:2	FGD6	Artery_Aorta	0.977339	1	8	1	TGFM
Systolic Blood Pressure	12:12888438:2	BORCS5	Heart_Left_Ventricle	0	0	4	1	TGFM
Systolic Blood Pressure	12:49209340:1	ZNF641	Thyroid	0.987211	1	6	2	TGFM
Systolic Blood Pressure	12:49209340:4	ENSG00000276814	Stomach	0	0	6	1	TGFM
Systolic Blood Pressure	12:26475243:0	chr12:26716242:26721286:clu_3210:ENSG00000123104.11	Colon_Sigmoid	0.0888738	0	2	1	TGFM
Systolic Blood Pressure	12:1059556:2	RAD52	Artery_Tibial	0.796974	1	3	2	TGFM
Systolic Blood Pressure	12:4384844:2	LINC02443	Kidney_Glom	1.58387e-07	0	2	2	TGFM
Systolic Blood Pressure	12:2514270:2	chr12:2922402:2931037:clu_2682:ENSG00000078246.16	Fibroblasts	0.891551	1	5	1	TGFM
Systolic Blood Pressure	12:121928836:0	MLXIP	Muscle_Skeletal	0	0	5	0	TGFM
Systolic Blood Pressure	12:70364874:0	chr12:69800337:69801609:clu_3739:ENSG00000127328.21	Brain_Cortex	0	0	1	1	TGFM
Systolic Blood Pressure	12:96830278:1	chr12:96019240:96021085:clu_4009:ENSG00000111144.9	Heart_Left_Ventricle	0.974469	1	4	1	TGFM
Systolic Blood Pressure	12:96830278:2	ENSG00000241556	Islets	0	0	4	1	TGFM
Systolic Blood Pressure	13:32191408:0	chr13:31323895:31329501:clu_2108:ENSG00000187676.7	Artery_Tibial	0	0	5	0	TGFM
Systolic Blood Pressure	13:32191408:1	RXFP2	Adrenal_Gland	0.985493	3	5	1	TGFM
Systolic Blood Pressure	13:32191408:2	HSPH1	Brain_Cortex	0	0	5	0	TGFM
Systolic Blood Pressure	13:32191408:4	FRY	Pituitary	0	0	5	1	TGFM
Systolic Blood Pressure	13:113631780:1	ENSG00000235280	Pituitary	0.973915	1	2	1	TGFM
Systolic Blood Pressure	13:22314146:0	FGF9	Esophagus_Gastroesophageal_Junction	0	0	4	1	TGFM
Systolic Blood Pressure	13:22314146:1	ENSG00000180172	Colon_Transverse	0	0	4	1	TGFM
Systolic Blood Pressure	13:22314146:2	LATS2	Whole_Blood	0.95451	1	4	1	TGFM
Systolic Blood Pressure	13:73826901:2	H3P36	Kidney_Glom	0	0	4	0	TGFM
Systolic Blood Pressure	13:73826901:6	chr13:72908681:72917076:clu_2742:ENSG00000083535.15	Nerve_Tibial	0	0	4	1	TGFM
Systolic Blood Pressure	13:73826901:7	MZT1	Muscle_Skeletal	0	0	4	0	TGFM
Systolic Blood Pressure	13:47159484:1	LRCH1	Whole_Blood	0	0	4	0	TGFM
Systolic Blood Pressure	13:27845284:1	RASL11A	Muscle_Skeletal	0	0	4	0	TGFM
Systolic Blood Pressure	13:41849731:0	ENSG00000237263	Thyroid	0	0	3	1	TGFM
Systolic Blood Pressure	13:79963251:1	RBM26	Lung	0	0	4	1	TGFM
Systolic Blood Pressure	13:25258233:1	ATP12A	Pancreas	0.999751	1	1	1	TGFM
Systolic Blood Pressure	13:25258233:2	MTMR6	Whole_Blood	0	0	1	0	TGFM
Systolic Blood Pressure	13:25258233:6	C1QTNF9	Colon_Sigmoid	0	0	1	0	TGFM
Systolic Blood Pressure	14:50735947:4	LINC00519	Adrenal_Gland	0.000147546	0	2	1	TGFM
Systolic Blood Pressure	14:53420358:1	chr14:52730531:52744852:clu_16682:ENSG00000198252.11	Pancreas	0	0	4	0	TGFM
Systolic Blood Pressure	14:100133250:1	HHIPL1	Adrenal_Gland	0	0	5	0	TGFM
Systolic Blood Pressure	14:100133250:3	EML1	Artery_Tibial	0.119744	0	5	2	TGFM
Systolic Blood Pressure	14:23864741:4	chr14:22906368:22911328:clu_20669:ENSG00000100461.17	Adipose_Visceral	0.867022	1	9	1	TGFM
Systolic Blood Pressure	14:23864741:5	ABHD4	Pancreas	0.637104	1	9	1	TGFM
Systolic Blood Pressure	14:72466285:1	PCNX1	Islets	0.999566	5	2	6	TGFM
Systolic Blood Pressure	14:72466285:2	chr14:71704783:71705222:clu_20610:ENSG00000197555.9	Artery_Tibial	0	0	2	1	TGFM
Systolic Blood Pressure	14:73579121:5	chr14:73252775:73253754:clu_23704:ENSG00000100767.15	Thyroid	0.0402785	0	4	1	TGFM
Systolic Blood Pressure	14:94838142:2	chr14:93998235:93999583:clu_17652:ENSG00000175699.14	Heart_Left_Ventricle	0.0142724	0	3	0	TGFM
Systolic Blood Pressure	14:68018247:1	chr14:67541993:67555825:clu_18954:ENSG00000054690.13	Brain_Cerebellum	0.956963	1	1	1	TGFM
Systolic Blood Pressure	14:71352648:1	PCNX1	Islets	0.999615	5	0	10	TGFM
Systolic Blood Pressure	14:77517148:1	IRF2BPL	Whole_Blood	0.999918	1	1	1	TGFM
Systolic Blood Pressure	15:91418297:0	ZNF710-AS1	Heart_Atrial_Appendage	0.995034	1	8	1	TGFM
Systolic Blood Pressure	15:91418297:1	FES	Pituitary	0	0	8	1	TGFM
Systolic Blood Pressure	15:91418297:3	FES	Adipose_Subcutaneous	0.999815	1	8	2	TGFM
Systolic Blood Pressure	15:91418297:10	SV2B	Kidney_Tube	0	0	8	1	TGFM
Systolic Blood Pressure	15:75114322:1	RPP25	Islets	0.000296747	0	4	4	TGFM
Systolic Blood Pressure	15:75114322:4	CPLX3	Esophagus_Mucosa	0.681323	1	4	1	TGFM
Systolic Blood Pressure	15:75114322:10	SCAMP2	Esophagus_Mucosa	5.80072e-05	0	4	1	TGFM
Systolic Blood Pressure	15:81028965:1	ENSG00000271983	Fibroblasts	0	0	9	1	TGFM
Systolic Blood Pressure	15:81028965:3	CFAP161	Heart_Left_Ventricle	0	0	9	1	TGFM
Systolic Blood Pressure	15:48864540:4	FBN1	Whole_Blood	1	1	1	6	TGFM
Systolic Blood Pressure	15:79137458:1	chr15:78893627:78894058:clu_16324:ENSG00000185787.14	Whole_Blood	0.917724	1	4	1	TGFM
Systolic Blood Pressure	15:79137458:4	chr15:78790794:78791140:clu_18310:ENSG00000136378.14	Artery_Aorta	0.913498	2	4	2	TGFM
Systolic Blood Pressure	15:79137458:5	MORF4L1	Artery_Tibial	0.999852	3	4	4	TGFM
Systolic Blood Pressure	15:86224570:2	chr15:85136663:85137797:clu_17971:ENSG00000073417.14	Esophagus_Gastroesophageal_Junction	0	0	3	1	TGFM
Systolic Blood Pressure	15:69682916:1	PAQR5	Adipose_Subcutaneous	0.999996	1	2	0	TGFM
Systolic Blood Pressure	15:50810621:0	AP4E1	Islets	0	0	1	0	TGFM
Systolic Blood Pressure	15:50810621:1	chr15:50648885:50657781:clu_19845:ENSG00000092439.13	Adipose_Subcutaneous	0.835235	1	1	2	TGFM
Systolic Blood Pressure	15:66941084:3	MAP2K1	Artery_Tibial	0.992696	1	4	1	TGFM
Systolic Blood Pressure	15:66941084:4	ENSG00000259347	Adipose_Subcutaneous	0.983155	1	4	1	TGFM
Systolic Blood Pressure	15:66941084:5	SMAD3	Fibroblasts	0	0	4	0	TGFM
Systolic Blood Pressure	15:66941084:6	PIAS1	Muscle_Skeletal	0	0	4	1	TGFM
Systolic Blood Pressure	15:100170012:1	chr15:99703385:99706729:clu_18673:ENSG00000068305.17	Muscle_Skeletal	0.355956	0	3	1	TGFM
Systolic Blood Pressure	15:100170012:2	IGF1R	Kidney_Tube	0.0299198	0	3	1	TGFM
Systolic Blood Pressure	15:100170012:3	LYSMD4	Islets	0.493544	0	3	7	TGFM
Systolic Blood Pressure	15:76304503:1	chr15:75044514:75048553:clu_20532:ENSG00000138621.11	Adipose_Subcutaneous	0	0	4	0	TGFM
Systolic Blood Pressure	15:63372327:0	chr15:62766422:62770964:clu_19463:ENSG00000171914.16	Adipose_Visceral	0	0	3	0	TGFM
Systolic Blood Pressure	15:63372327:1	chr15:63062645:63071090:clu_17820:ENSG00000140416.19	Artery_Aorta	0	0	3	0	TGFM
Systolic Blood Pressure	15:96771788:1	ENSG00000259763	Artery_Tibial	0.995375	1	2	1	TGFM
Systolic Blood Pressure	15:96771788:2	ENSG00000258489	Adrenal_Gland	0.855789	1	2	1	TGFM
Systolic Blood Pressure	16:70096679:1	chr16:70478650:70479126:clu_19453:ENSG00000157353.16	Thyroid	0.995308	1	2	1	TGFM
Systolic Blood Pressure	16:4922450:1	chr16:4870972:4872884:clu_13519:ENSG00000118900.14	Fibroblasts	0.946323	1	6	1	TGFM
Systolic Blood Pressure	16:4922450:5	MGRN1	Heart_Left_Ventricle	0.0788544	0	6	2	TGFM
Systolic Blood Pressure	16:4922450:9	chr16:4762756:4765565:clu_15886:ENSG00000103199.13	Pituitary	4.20445e-05	0	6	1	TGFM
Systolic Blood Pressure	16:2080653:2	chr16:2106948:2107883:clu_15049:ENSG00000008710.19	Esophagus_Mucosa	0	0	3	1	TGFM
Systolic Blood Pressure	16:2080653:8	SYNGR3	Muscle_Skeletal	0	0	3	1	TGFM
Systolic Blood Pressure	16:20392332:1	UMOD	Kidney_Tube	0.999851	1	5	1	TGFM
Systolic Blood Pressure	16:20392332:2	LYRM1	Esophagus_Mucosa	0.994172	1	5	0	TGFM
Systolic Blood Pressure	16:81510742:2	CDYL2	Kidney_Tube	0	0	3	0	TGFM
Systolic Blood Pressure	16:81510742:3	chr16:82164194:82170125:clu_19722:ENSG00000135698.9	Thyroid	0	0	3	1	TGFM
Systolic Blood Pressure	16:73097845:2	chr16:71681905:71684476:clu_16340:ENSG00000040199.18	Artery_Aorta	0.270469	0	1	0	TGFM
Systolic Blood Pressure	16:71649990:1	chr16:70478650:70479126:clu_19453:ENSG00000157353.16	Thyroid	0.997239	3	6	2	TGFM
Systolic Blood Pressure	16:3538873:1	MGRN1	Muscle_Skeletal	0.125716	0	7	2	TGFM
Systolic Blood Pressure	16:3538873:8	ENSG00000262888	Adipose_Subcutaneous	0.999671	1	7	2	TGFM
Systolic Blood Pressure	16:51757242:5	LOC102723323	Liver	0.0572697	0	4	1	TGFM
Systolic Blood Pressure	16:85318302:7	ZDHHC7	Heart_Left_Ventricle	0.996565	1	2	2	TGFM
Systolic Blood Pressure	17:45013271:1	chr17:46929584:46935029:clu_13364:ENSG00000108433.16	Artery_Tibial	0.861137	1	10	1	TGFM
Systolic Blood Pressure	17:45013271:4	WNT3	Esophagus_Mucosa	0	0	10	0	TGFM
Systolic Blood Pressure	17:43155914:5	chr17:45551537:45584572:clu_14764:ENSG00000214425.7	Nerve_Tibial	6.04128e-05	0	7	1	TGFM
Systolic Blood Pressure	17:43155914:6	chr17:45398047:45402714:clu_15175:ENSG00000159314.11	Lung	0.0179078	0	7	2	TGFM
Systolic Blood Pressure	17:7171356:4	CTC1	Muscle_Skeletal	0	0	5	0	TGFM
Systolic Blood Pressure	17:1966889:0	PITPNA	Nerve_Tibial	0	0	5	0	TGFM
Systolic Blood Pressure	17:1966889:1	chr17:2365341:2367271:clu_12538:ENSG00000141258.12	Adipose_Subcutaneous	0	0	5	1	TGFM
Systolic Blood Pressure	17:1966889:2	chr17:1762883:1766903:clu_9393:ENSG00000132386.10	Pancreas	0.947792	1	5	0	TGFM
Systolic Blood Pressure	17:1966889:3	chr17:1677172:1678518:clu_10904:ENSG00000174231.16	Muscle_Skeletal	0.999658	1	5	1	TGFM
Systolic Blood Pressure	17:47509486:1	chr17:50139316:50139429:clu_13525:ENSG00000108819.10	Artery_Tibial	0	0	6	0	TGFM
Systolic Blood Pressure	17:47509486:4	TTLL6	Thyroid	0.00695928	0	6	1	TGFM
Systolic Blood Pressure	17:75316880:1	chr17:77320348:77402059:clu_13522:ENSG00000184640.17	Esophagus_Gastroesophageal_Junction	0	0	5	0	TGFM
Systolic Blood Pressure	17:18185510:4	ENSG00000228157	Kidney_Glom	0	0	3	0	TGFM
Systolic Blood Pressure	17:18185510:7	chr17:17793288:17803756:clu_11054:ENSG00000108557.18	Brain_Cerebellum	0.997068	1	3	1	TGFM
Systolic Blood Pressure	17:57997527:3	ENSG00000267207	Nerve_Tibial	0	0	3	0	TGFM
Systolic Blood Pressure	17:30777924:1	chr17:30768867:30769001:clu_10585:ENSG00000264538.6	Adrenal_Gland	0.912939	1	6	1	TGFM
Systolic Blood Pressure	17:30777924:4	RHBDL3	Brain_Cortex	0.987887	2	6	1	TGFM
Systolic Blood Pressure	17:64277240:1	PRKCA	Fibroblasts	0.958703	1	5	1	TGFM
Systolic Blood Pressure	17:64277240:2	PRKCA	Thyroid	0.999875	2	5	3	TGFM
Systolic Blood Pressure	17:64277240:4	chr17:64973352:64974555:clu_11938:ENSG00000214174.8	Brain_Cortex	0	0	5	0	TGFM
Systolic Blood Pressure	17:27040806:3	chr17:28882691:28883108:clu_11996:ENSG00000132589.15	Artery_Aorta	0	0	3	1	TGFM
Systolic Blood Pressure	17:19922364:1	TVP23B	Islets	0	0	3	0	TGFM
Systolic Blood Pressure	17:19922364:2	ENSG00000228157	Kidney_Glom	0	0	3	0	TGFM
Systolic Blood Pressure	18:41990698:1	SETBP1	Nerve_Tibial	0	0	8	0	TGFM
Systolic Blood Pressure	18:43098631:1	SETBP1	Nerve_Tibial	0	0	7	0	TGFM
Systolic Blood Pressure	18:43098631:6	chr18:45876342:45878376:clu_21728:ENSG00000152223.12	Brain_Cortex	0	0	7	0	TGFM
Systolic Blood Pressure	18:771047:1	YES1	Colon_Sigmoid	0	0	2	0	TGFM
Systolic Blood Pressure	18:771047:2	TYMS	Lymphocytes	0.973838	1	2	1	TGFM
Systolic Blood Pressure	18:48799991:1	chr18:50284562:50284732:clu_21996:ENSG00000154832.14	Fibroblasts	0.921199	1	4	1	TGFM
Systolic Blood Pressure	18:54578482:0	WDR7	Whole_Blood	0	0	2	1	TGFM
Systolic Blood Pressure	18:77161324:1	NFATC1	Adrenal_Gland	0.999079	1	3	1	TGFM
Systolic Blood Pressure	18:22676071:1	LINC01915	Kidney_Tube	0	0	3	1	TGFM
Systolic Blood Pressure	19:11526765:0	chr19:11232289:11233203:clu_22169:ENSG00000130158.13	Esophagus_Mucosa	0	0	10	0	TGFM
Systolic Blood Pressure	19:11526765:2	LOC105372273	Whole_Blood	0.999354	1	10	2	TGFM
Systolic Blood Pressure	19:11526765:3	chr19:11345737:11346127:clu_21451:ENSG00000105518.13	Colon_Sigmoid	0.661999	1	10	1	TGFM
Systolic Blood Pressure	19:11526765:5	FDX2	Muscle_Skeletal	0	0	10	0	TGFM
Systolic Blood Pressure	19:11526765:9	chr19:10285009:10285115:clu_25378:ENSG00000090339.8	Lung	0.998499	1	10	1	TGFM
Systolic Blood Pressure	19:7257990:1	chr19:6227102:6230595:clu_20977:ENSG00000130382.8	Artery_Aorta	0.747912	1	7	1	TGFM
Systolic Blood Pressure	19:7257990:3	INSR	Whole_Blood	0.688027	1	7	2	TGFM
Systolic Blood Pressure	19:7257990:5	MCOLN1	Thyroid	0.949102	1	7	0	TGFM
Systolic Blood Pressure	19:7257990:8	CLPP	Heart_Left_Ventricle	0	0	7	1	TGFM
Systolic Blood Pressure	19:2161443:0	GNA11	Fibroblasts	0	0	8	0	TGFM
Systolic Blood Pressure	19:2161443:0	chr19:1124022:1127604:clu_19320:ENSG00000064932.15	Spleen	0	0	8	1	TGFM
Systolic Blood Pressure	19:2161443:1	chr19:2223486:2225388:clu_20712:ENSG00000104885.17	Artery_Aorta	0	0	8	0	TGFM
Systolic Blood Pressure	19:2161443:6	chr19:2129457:2130408:clu_20409:ENSG00000065000.15	Stomach	0	0	8	1	TGFM
Systolic Blood Pressure	19:45413233:4	chr19:45398339:45404999:clu_26370:ENSG00000104881.15	Nerve_Tibial	0	0	8	1	TGFM
Systolic Blood Pressure	19:17219105:1	MYO9B	Esophagus_Muscularis	0	0	4	1	TGFM
Systolic Blood Pressure	19:10332988:0	DOCK6	Esophagus_Muscularis	0	0	6	0	TGFM
Systolic Blood Pressure	19:10332988:2	LOC105372273	Whole_Blood	0.999948	1	6	2	TGFM
Systolic Blood Pressure	19:15278373:0	chr19:15238980:15239059:clu_19282:ENSG00000141867.17	Brain_Cortex	0.343528	0	4	1	TGFM
Systolic Blood Pressure	19:15278373:2	chr19:15116321:15116408:clu_18693:ENSG00000105135.15	Pancreas	0.0346161	0	4	1	TGFM
Systolic Blood Pressure	19:5066330:3	chr19:5110818:5119118:clu_23628:ENSG00000127663.14	Adipose_Subcutaneous	0	0	4	0	TGFM
Systolic Blood Pressure	19:31911914:1	TSHZ3	Nerve_Tibial	0	0	4	0	TGFM
Systolic Blood Pressure	19:31911914:3	TSHZ3	Lung	0.999824	1	4	1	TGFM
Systolic Blood Pressure	19:49605705:3	TRPM4	Heart_Atrial_Appendage	0.0900052	0	5	1	TGFM
Systolic Blood Pressure	19:49605705:4	chr19:49521201:49524507:clu_26729:ENSG00000104870.12	Nerve_Tibial	0.993203	1	5	1	TGFM
Systolic Blood Pressure	19:22115901:2	ZNF100	Kidney_Tube	0.999972	2	2	3	TGFM
Systolic Blood Pressure	19:19789528:0	chr19:19661761:19662347:clu_24753:ENSG00000105726.16	Adipose_Subcutaneous	0	0	4	1	TGFM
Systolic Blood Pressure	19:30100319:1	URI1	Thyroid	0.946056	1	3	1	TGFM
Systolic Blood Pressure	19:30100319:2	chr19:29986417:30005361:clu_20852:ENSG00000105176.17	Spleen	0.523734	1	3	1	TGFM
Systolic Blood Pressure	19:50935809:2	chr19:49521201:49524507:clu_26729:ENSG00000104870.12	Nerve_Tibial	0.999737	1	3	1	TGFM
Systolic Blood Pressure	19:41102429:2	SHKBP1	Artery_Aorta	0	0	4	8	TGFM
Systolic Blood Pressure	19:666926:1	FSTL3	Whole_Blood	0.993952	1	5	2	TGFM
Systolic Blood Pressure	20:10969030:3	SLX4IP	Muscle_Skeletal	0	0	9	1	TGFM
Systolic Blood Pressure	20:10969030:5	BTBD3	Spleen	0	0	9	0	TGFM
Systolic Blood Pressure	20:57739469:0	APCDD1L	Artery_Aorta	0.999843	1	7	1	TGFM
Systolic Blood Pressure	20:57739469:2	PRELID3B	Fibroblasts	0.999998	1	7	3	TGFM
Systolic Blood Pressure	20:62696024:1	RGS19	Liver	0.905349	1	4	1	TGFM
Systolic Blood Pressure	20:62696024:2	KCNQ2	Esophagus_Gastroesophageal_Junction	0	0	4	0	TGFM
Systolic Blood Pressure	20:62696024:5	chr20:63946643:63950759:clu_24054:ENSG00000198276.15	Heart_Left_Ventricle	0	0	4	1	TGFM
Systolic Blood Pressure	20:19461865:2	chr20:18159265:18161820:clu_27245:ENSG00000149474.13	Esophagus_Mucosa	0	0	2	1	TGFM
Systolic Blood Pressure	20:50108980:0	ZFP64	Lung	0	0	5	0	TGFM
Systolic Blood Pressure	20:50108980:2	LOC100421569	Nerve_Tibial	0.751992	1	5	1	TGFM
Systolic Blood Pressure	20:8616588:0	chr20:9408058:9408633:clu_25731:ENSG00000101333.16	Heart_Atrial_Appendage	0.459531	0	3	1	TGFM
Systolic Blood Pressure	20:51788718:1	chr20:53569264:53575727:clu_26664:ENSG00000171940.13	Stomach	0.936626	1	2	1	TGFM
Systolic Blood Pressure	20:60953419:1	ENSG00000174403	Nerve_Tibial	0	0	4	1	TGFM
Systolic Blood Pressure	20:2770535:1	PTPRA	Colon_Transverse	0.977275	1	3	1	TGFM
Systolic Blood Pressure	21:16576783:4	chr21:15818846:15824039:clu_27029:ENSG00000155313.15	Stomach	0	0	4	0	TGFM
Systolic Blood Pressure	21:43472148:1	chr21:41399019:41399196:clu_23977:ENSG00000183486.12	Pancreas	0.962951	1	3	1	TGFM
Systolic Blood Pressure	21:35605863:1	LINC00310	Fibroblasts	0.99752	1	3	1	TGFM
Systolic Blood Pressure	22:50727921:0	ALG12	Colon_Transverse	0	0	2	1	TGFM
Total Bilirubin	1:158611797:1	CD5L	Adipose_Visceral	0	0	2	0	TGFM
Total Bilirubin	1:158611797:2	chr1:159193560:159193870:clu_48488:ENSG00000162706.12	Artery_Aorta	0.924026	1	2	1	TGFM
Total Bilirubin	1:234847814:0	chr1:235552237:235583740:clu_47699:ENSG00000168243.10	Brain_Cerebellum	0.783651	1	2	1	TGFM
Total Bilirubin	2:234144942:1	RPL17P11	Liver	0.99126	4	25	0	TGFM
Total Bilirubin	2:234144942:4	UGT1A6	Islets	0.999996	3	25	2	TGFM
Total Bilirubin	2:234144942:9	UGT1A6	Stomach	0	0	25	0	TGFM
Total Bilirubin	2:211540507:0	chr2:210477766:210556719:clu_40318:ENSG00000021826.14	Fibroblasts	0.0118266	0	2	1	TGFM
Total Bilirubin	2:46353166:0	MCFD2	Kidney_Glom	0	0	4	1	TGFM
Total Bilirubin	2:235350173:1	UGT1A6	Islets	0	0	23	1	TGFM
Total Bilirubin	2:235350173:3	chr2:233491071:233491167:clu_49112:ENSG00000085982.13	Adipose_Visceral	0	0	23	0	TGFM
Total Bilirubin	2:235350173:5	UGT1A1	Stomach	0	0	23	0	TGFM
Total Bilirubin	2:235350173:6	chr2:232761436:232787150:clu_38143:ENSG00000204120.14	Pancreas	0	0	23	0	TGFM
Total Bilirubin	2:235350173:6	chr2:233446796:233448087:clu_49101:ENSG00000077044.10	Adipose_Visceral	0	0	23	0	TGFM
Total Bilirubin	2:158354839:1	chr2:158666563:158669720:clu_43444:ENSG00000144283.21	Muscle_Skeletal	0.376642	0	3	1	TGFM
Total Bilirubin	3:170726363:0	RNU1-70P	Kidney_Tube	2.34774e-07	0	1	2	TGFM
Total Bilirubin	3:170726363:1	chr3:171005472:171007148:clu_29957:ENSG00000163581.13	Liver	0.999796	1	1	3	TGFM
Total Bilirubin	3:196516288:1	PAK2	Spleen	0.996461	1	1	1	TGFM
Total Bilirubin	3:12336507:1	PPARG	Esophagus_Mucosa	0	0	2	1	TGFM
Total Bilirubin	4:69601886:1	chr4:68816172:68818029:clu_27188:ENSG00000109181.11	Liver	0.977624	1	1	0	TGFM
Total Bilirubin	4:69601886:1	chr4:68816737:68818029:clu_27188:ENSG00000109181.11	Liver	0.938478	1	1	0	TGFM
Total Bilirubin	5:122814733:1	CSNK1G3	Whole_Blood	0	0	2	1	TGFM
Total Bilirubin	5:158417109:1	EBF1	Pancreas	0.552826	1	2	0	TGFM
Total Bilirubin	5:111013695:1	NREP	Whole_Blood	0	0	1	1	TGFM
Total Bilirubin	6:26093141:1	chr6:25973285:25978692:clu_27912:ENSG00000112343.10	Fibroblasts	0	0	3	1	TGFM
Total Bilirubin	6:26093141:5	HFE	Stomach	0.00598791	0	3	7	TGFM
Total Bilirubin	6:42940673:1	PEX6	Whole_Blood	0.999983	1	2	1	TGFM
Total Bilirubin	6:126851160:1	RNF146	Spleen	0.942874	1	3	1	TGFM
Total Bilirubin	6:6971753:0	chr6:7412942:7414238:clu_33147:ENSG00000124784.8	Colon_Transverse	0	0	3	0	TGFM
Total Bilirubin	6:6971753:1	chr6:6266809:6305351:clu_36987:ENSG00000124491.15	Thyroid	0.885884	1	3	1	TGFM
Total Bilirubin	7:28194261:1	JAZF1	Liver	0.976782	1	1	1	TGFM
Total Bilirubin	8:41630447:2	ANK1	Colon_Transverse	0	0	4	0	TGFM
Total Bilirubin	8:19824492:2	LPL	Lung	0.9971	1	2	1	TGFM
Total Bilirubin	9:91514697:1	S1PR3	Fibroblasts	0	0	3	0	TGFM
Total Bilirubin	9:91514697:2	LOC100129066	Liver	0.95275	1	3	1	TGFM
Total Bilirubin	10:94839642:2	chr10:92479421:92480793:clu_10300:ENSG00000119912.15	Esophagus_Muscularis	0	0	4	1	TGFM
Total Bilirubin	10:122863567:1	FGFR2	Adipose_Visceral	0.99784	1	0	0	TGFM
Total Bilirubin	10:101604006:2	chr10:99830433:99831611:clu_7607:ENSG00000023839.10	Liver	0.999777	1	3	1	TGFM
Total Bilirubin	11:5701074:0	TRIM5	Artery_Tibial	0.9486	1	1	1	TGFM
Total Bilirubin	12:21323338:1	chr12:21483574:21486479:clu_3224:ENSG00000004700.15	Esophagus_Mucosa	0	0	19	0	TGFM
Total Bilirubin	12:21323338:4	ENSG00000205754	Liver	0	0	19	1	TGFM
Total Bilirubin	12:21323338:5	chr12:20750895:20752306:clu_3873:ENSG00000139155.8	Nerve_Tibial	0	0	19	0	TGFM
Total Bilirubin	12:21323338:10	chr12:21512376:21515669:clu_3152:ENSG00000111711.9	Colon_Sigmoid	0	0	19	0	TGFM
Total Bilirubin	12:53261674:2	chr12:53187763:53188537:clu_4603:ENSG00000139651.10	Nerve_Tibial	0.979686	1	3	1	TGFM
Total Cholesterol	1:55505647:2	PCSK9	Whole_Blood	0.993581	2	23	2	TGFM
Total Cholesterol	1:55505647:7	chr1:54680045:54682656:clu_48555:ENSG00000184313.19	Esophagus_Mucosa	0	0	23	1	TGFM
Total Cholesterol	1:62901243:2	DOCK7	Islets	1	1	9	4	TGFM
Total Cholesterol	1:109776285:1	CELSR2	Muscle_Skeletal	1	1	5	2	TGFM
Total Cholesterol	1:109776285:2	PSRC1	Lung	0	0	5	1	TGFM
Total Cholesterol	1:109776285:6	chr1:109173837:109188177:clu_40793:ENSG00000116299.16	Pancreas	0.0137975	0	5	1	TGFM
Total Cholesterol	1:109776285:9	CELSR2	Islets	0.999999	1	5	6	TGFM
Total Cholesterol	1:234849339:4	LINC00184	Artery_Tibial	0	0	8	0	TGFM
Total Cholesterol	1:23785760:1	ASAP3	Adipose_Visceral	0	0	5	1	TGFM
Total Cholesterol	1:23785760:2	LUZP1	Esophagus_Gastroesophageal_Junction	0.964844	1	5	1	TGFM
Total Cholesterol	1:23785760:3	SRSF10	Islets	0	0	5	0	TGFM
Total Cholesterol	1:91533297:1	EVI5	Esophagus_Muscularis	0.960792	2	4	3	TGFM
Total Cholesterol	1:91533297:3	chr1:92247989:92251181:clu_45178:ENSG00000174842.16	Brain_Cerebellum	0	0	4	1	TGFM
Total Cholesterol	1:161531340:3	chr1:161591398:161592129:clu_45405:ENSG00000244682.7	Spleen	0.9899	1	5	1	TGFM
Total Cholesterol	1:161531340:4	ENSG00000234211	Colon_Sigmoid	0.969116	1	5	1	TGFM
Total Cholesterol	1:224549524:1	CNIH4	Fibroblasts	0.999998	2	3	2	TGFM
Total Cholesterol	1:224549524:2	DEGS1	Muscle_Skeletal	0.951898	1	3	3	TGFM
Total Cholesterol	1:28319484:0	MECR	Thyroid	0.742338	1	3	2	TGFM
Total Cholesterol	1:10796866:2	chr1:9717108:9717537:clu_49833:ENSG00000171608.15	Adipose_Visceral	0	0	2	1	TGFM
Total Cholesterol	1:150958836:4	RPRD2	Kidney_Tube	0	0	4	1	TGFM
Total Cholesterol	1:39451488:1	AKIRIN1	Adipose_Visceral	0	0	3	3	TGFM
Total Cholesterol	1:18808526:1	KLHDC7A	Colon_Transverse	0.999898	1	1	1	TGFM
Total Cholesterol	1:57028940:4	ENSG00000234810	Thyroid	0	0	10	0	TGFM
Total Cholesterol	1:57028940:6	TTC4	Islets	0	0	10	0	TGFM
Total Cholesterol	1:33444351:1	ENSG00000278966	Thyroid	0	0	1	1	TGFM
Total Cholesterol	1:120254506:0	ENSG00000223804	Brain_Cortex	0	0	2	0	TGFM
Total Cholesterol	1:47477558:0	chr1:46080750:46131847:clu_56444:ENSG00000117461.14	Thyroid	0	0	4	0	TGFM
Total Cholesterol	1:107570761:0	ENSG00000280186	Heart_Left_Ventricle	0	0	3	0	TGFM
Total Cholesterol	1:107570761:2	VAV3	Muscle_Skeletal	0	0	3	0	TGFM
Total Cholesterol	2:21216815:1	APOB	Colon_Sigmoid	0	0	18	1	TGFM
Total Cholesterol	2:21216815:2	APOB	Heart_Atrial_Appendage	0.999218	1	18	1	TGFM
Total Cholesterol	2:21216815:4	chr2:20263460:20282947:clu_36583:ENSG00000055917.15	Whole_Blood	0	0	18	0	TGFM
Total Cholesterol	2:21216815:6	PUM2	Thyroid	0	0	18	0	TGFM
Total Cholesterol	2:27598097:2	chr2:28604759:28605853:clu_41537:ENSG00000163803.12	Muscle_Skeletal	0	0	5	0	TGFM
Total Cholesterol	2:27598097:3	HADHB	Artery_Tibial	0	0	5	1	TGFM
Total Cholesterol	2:44069772:1	ABCG8	Colon_Transverse	0.999989	1	14	1	TGFM
Total Cholesterol	2:44069772:2	ABCG8	Spleen	0	0	14	0	TGFM
Total Cholesterol	2:44069772:7	PLEKHH2	Whole_Blood	0	0	14	1	TGFM
Total Cholesterol	2:203495058:1	FAM117B	Adipose_Subcutaneous	0	0	4	0	TGFM
Total Cholesterol	2:118843158:1	chr2:117822261:117824569:clu_42782:ENSG00000088205.12	Artery_Aorta	0	0	3	1	TGFM
Total Cholesterol	2:118843158:4	chr2:117951701:117952373:clu_51894:ENSG00000125633.10	Thyroid	0	0	3	1	TGFM
Total Cholesterol	2:121306440:1	INHBB	Liver	0	0	2	0	TGFM
Total Cholesterol	2:234668570:1	UGT1A10	Colon_Transverse	0	0	0	0	TGFM
Total Cholesterol	2:135954797:3	MGAT5	Colon_Sigmoid	0.997917	1	4	1	TGFM
Total Cholesterol	2:216300482:1	chr2:215379317:215380811:clu_42948:ENSG00000115414.18	Esophagus_Gastroesophageal_Junction	0	0	3	0	TGFM
Total Cholesterol	2:158481992:1	ACVR1C	Kidney_Tube	0	0	4	1	TGFM
Total Cholesterol	2:158481992:2	chr2:157818559:157875796:clu_45254:ENSG00000115170.13	Artery_Tibial	0	0	4	1	TGFM
Total Cholesterol	2:109093836:1	chr2:108472899:108475535:clu_44711:ENSG00000135968.20	Artery_Tibial	0	0	2	0	TGFM
Total Cholesterol	2:64913045:2	chr2:63842204:63856306:clu_50426:ENSG00000169764.15	Lung	0	0	3	0	TGFM
Total Cholesterol	2:64913045:3	ENSG00000281920	Adrenal_Gland	0	0	3	0	TGFM
Total Cholesterol	2:64913045:5	ENSG00000228305	Stomach	0	0	3	0	TGFM
Total Cholesterol	2:3642361:0	chr2:3532310:3534113:clu_37345:ENSG00000242282.6	Fibroblasts	0.167685	0	3	1	TGFM
Total Cholesterol	2:3642361:1	ALLC	Liver	0.992828	1	3	8	TGFM
Total Cholesterol	2:46171293:0	chr2:46905594:46909023:clu_40657:ENSG00000180398.11	Esophagus_Gastroesophageal_Junction	0	0	2	1	TGFM
Total Cholesterol	2:101631888:2	AFF3	Brain_Cerebellum	0	0	2	0	TGFM
Total Cholesterol	2:144248762:2	chr2:144424867:144429769:clu_44721:ENSG00000169554.18	Esophagus_Mucosa	0	0	5	1	TGFM
Total Cholesterol	2:26358156:1	chr2:27461836:27462701:clu_48180:ENSG00000138002.14	Nerve_Tibial	0.999973	2	15	2	TGFM
Total Cholesterol	2:26358156:2	CAD	Whole_Blood	0.979327	1	15	1	TGFM
Total Cholesterol	2:26358156:3	GCKR	Thyroid	0	0	15	1	TGFM
Total Cholesterol	2:26358156:7	chr2:27132356:27132603:clu_37745:ENSG00000138073.13	Artery_Coronary	0	0	15	0	TGFM
Total Cholesterol	2:61563408:2	PUS10	Heart_Atrial_Appendage	0.0135617	0	3	2	TGFM
Total Cholesterol	2:23939007:0	chr2:24842384:24872570:clu_36168:ENSG00000138031.14	Adrenal_Gland	0	0	2	1	TGFM
Total Cholesterol	2:29175493:1	chr2:27669387:27675532:clu_41507:ENSG00000163798.13	Muscle_Skeletal	0	0	8	1	TGFM
Total Cholesterol	2:202196063:2	chr2:202974496:202977269:clu_48475:ENSG00000138380.17	Adipose_Visceral	0	0	5	1	TGFM
Total Cholesterol	2:202196063:4	ICA1L	Islets	0	0	5	0	TGFM
Total Cholesterol	2:42382775:3	chr2:42767928:42770143:clu_43605:ENSG00000162882.14	Artery_Tibial	0	0	6	1	TGFM
Total Cholesterol	2:174226573:0	CDCA7	Adipose_Subcutaneous	0.960328	1	4	1	TGFM
Total Cholesterol	3:12327431:2	chr3:12532773:12538802:clu_42942:ENSG00000154743.17	Adipose_Subcutaneous	0.534543	1	4	2	TGFM
Total Cholesterol	3:58391293:1	PXK	Liver	0	0	2	0	TGFM
Total Cholesterol	3:132181820:2	chr3:133229351:133390180:clu_39512:ENSG00000144868.13	Heart_Atrial_Appendage	0	0	4	0	TGFM
Total Cholesterol	3:119536429:1	GSK3B	Esophagus_Muscularis	0	0	3	1	TGFM
Total Cholesterol	3:24520283:1	ENSG00000228791	Adipose_Subcutaneous	0	0	2	0	TGFM
Total Cholesterol	3:142660706:1	PAQR9	Liver	0.97458	1	3	1	TGFM
Total Cholesterol	3:142660706:3	ATP1B3	Artery_Aorta	0.0118947	0	3	1	TGFM
Total Cholesterol	3:122285218:1	chr3:122556121:122558329:clu_43578:ENSG00000138496.16	Adipose_Visceral	0.999999	1	2	7	TGFM
Total Cholesterol	3:122285218:3	chr3:122759360:122768701:clu_39739:ENSG00000169087.10	Muscle_Skeletal	0.988626	1	2	1	TGFM
Total Cholesterol	3:69810294:0	chr3:69198774:69216263:clu_44401:ENSG00000114541.14	Adipose_Subcutaneous	0.0898508	0	4	1	TGFM
Total Cholesterol	3:69810294:1	MITF	Spleen	0.9992	1	4	1	TGFM
Total Cholesterol	3:185822353:1	chr3:186784696:186784962:clu_49115:ENSG00000156976.16	Thyroid	0	0	7	0	TGFM
Total Cholesterol	3:185822353:3	SNORA63B	Lung	0.953736	1	7	1	TGFM
Total Cholesterol	3:185822353:4	ENSG00000228952	Kidney_Tube	0.940577	1	7	1	TGFM
Total Cholesterol	3:124959834:1	ZNF148	Pituitary	0.957937	1	4	1	TGFM
Total Cholesterol	3:50291785:1	SEMA3F	Esophagus_Muscularis	0	0	4	0	TGFM
Total Cholesterol	3:133490334:1	DNAJC13	Lung	0	0	4	2	TGFM
Total Cholesterol	3:133490334:4	chr3:132684794:132686260:clu_43018:ENSG00000113971.19	Colon_Transverse	0	0	4	1	TGFM
Total Cholesterol	3:133490334:6	chr3:132660698:132665823:clu_39759:ENSG00000081307.12	Colon_Sigmoid	0	0	4	1	TGFM
Total Cholesterol	3:195942080:0	TNK2	Fibroblasts	0	0	4	0	TGFM
Total Cholesterol	3:195942080:1	chr3:196214498:196217062:clu_36263:ENSG00000161217.11	Whole_Blood	0.998312	1	4	1	TGFM
Total Cholesterol	3:195942080:3	APOD	Adipose_Subcutaneous	0	0	4	0	TGFM
Total Cholesterol	3:99495422:0	chr3:98881767:98901122:clu_35897:ENSG00000057019.15	Fibroblasts	0	0	2	0	TGFM
Total Cholesterol	3:99495422:3	COL8A1	Muscle_Skeletal	0.934512	1	2	2	TGFM
Total Cholesterol	3:172294500:1	TNFSF10	Kidney_Glom	0.77543	1	3	1	TGFM
Total Cholesterol	4:69491284:0	UGT2B17	Kidney_Tube	0.674869	1	10	1	TGFM
Total Cholesterol	4:69491284:3	UGT2B7	Kidney_Glom	0.999516	1	10	1	TGFM
Total Cholesterol	4:3443931:2	chr4:3207357:3208773:clu_32564:ENSG00000197386.10	Fibroblasts	0.226995	0	6	0	TGFM
Total Cholesterol	4:3443931:6	chr4:3428169:3430407:clu_35838:ENSG00000159788.18	Muscle_Skeletal	0	0	6	0	TGFM
Total Cholesterol	4:154191226:1	TRIM2	Liver	0.996918	1	3	1	TGFM
Total Cholesterol	4:100487370:1	MTTP	Heart_Left_Ventricle	0	0	5	1	TGFM
Total Cholesterol	4:100487370:6	ADH5	Colon_Sigmoid	0	0	5	0	TGFM
Total Cholesterol	4:74177397:0	chr4:73065413:73068029:clu_39170:ENSG00000163626.16	Pituitary	0	0	7	0	TGFM
Total Cholesterol	4:74177397:2	chr4:73098520:73102376:clu_36330:ENSG00000132466.18	Artery_Aorta	0	0	7	0	TGFM
Total Cholesterol	4:74177397:4	MTHFD2L	Nerve_Tibial	0	0	7	1	TGFM
Total Cholesterol	4:74177397:5	PARM1	Adrenal_Gland	0	0	7	0	TGFM
Total Cholesterol	4:76533386:0	SCARB2	Thyroid	0.441972	0	6	1	TGFM
Total Cholesterol	4:76533386:3	G3BP2	Kidney_Tube	0.987732	1	6	1	TGFM
Total Cholesterol	4:155448758:1	FGA	Lung	0	0	4	1	TGFM
Total Cholesterol	4:155448758:2	TRIM2	Artery_Tibial	0.956574	1	4	1	TGFM
Total Cholesterol	4:39483162:4	chr4:39505748:39508566:clu_43759:ENSG00000109814.11	Thyroid	0	0	5	1	TGFM
Total Cholesterol	4:106044481:0	ENSG00000251586	Colon_Sigmoid	0	0	4	1	TGFM
Total Cholesterol	4:106044481:2	CXXC4	Kidney_Glom	0.91721	1	4	8	TGFM
Total Cholesterol	4:54429890:1	chr4:53399839:53414615:clu_41157:ENSG00000145216.15	Adipose_Subcutaneous	0	0	6	0	TGFM
Total Cholesterol	5:74562564:1	POLK	Kidney_Tube	1	2	22	8	TGFM
Total Cholesterol	5:74562564:5	ENSG00000272040	Colon_Sigmoid	0	0	22	0	TGFM
Total Cholesterol	5:156396003:3	TIMD4	Esophagus_Muscularis	0	0	10	0	TGFM
Total Cholesterol	5:122833703:0	ZNF608	Adipose_Subcutaneous	0	0	1	0	TGFM
Total Cholesterol	5:72014761:1	chr5:72893703:72896458:clu_33977:ENSG00000083312.17	Colon_Sigmoid	0	0	3	0	TGFM
Total Cholesterol	5:72014761:2	ENSG00000261269	Kidney_Tube	0	0	3	0	TGFM
Total Cholesterol	5:72014761:3	chr5:73562985:73565132:clu_33247:ENSG00000164331.9	Esophagus_Gastroesophageal_Junction	0	0	3	0	TGFM
Total Cholesterol	5:52095024:2	chr5:52893840:52897286:clu_33652:ENSG00000213949.8	Artery_Aorta	0.999991	1	3	2	TGFM
Total Cholesterol	5:39557684:1	LINC02104	Heart_Atrial_Appendage	0.803426	1	0	0	TGFM
Total Cholesterol	5:130597860:1	ENSG00000197536	Muscle_Skeletal	0.970072	1	4	0	TGFM
Total Cholesterol	6:161010118:4	ENSG00000213073	Liver	0	0	14	1	TGFM
Total Cholesterol	6:161010118:8	chr6:161089471:161091379:clu_40010:ENSG00000085511.19	Thyroid	0	0	14	0	TGFM
Total Cholesterol	6:161010118:9	chr6:160068385:160068845:clu_33126:ENSG00000197081.12	Muscle_Skeletal	0	0	14	0	TGFM
Total Cholesterol	6:16131156:5	chr6:16143217:16144897:clu_31950:ENSG00000007944.14	Artery_Tibial	0.0256154	0	5	1	TGFM
Total Cholesterol	6:135419688:0	chr6:135492291:135497188:clu_29738:ENSG00000135541.20	Fibroblasts	0	0	3	0	TGFM
Total Cholesterol	6:34616322:1	ILRUN	Whole_Blood	0.999393	1	2	1	TGFM
Total Cholesterol	6:34616322:2	DEF6	Whole_Blood	0.999797	1	2	2	TGFM
Total Cholesterol	6:116323910:1	FRK	Colon_Transverse	0	0	2	0	TGFM
Total Cholesterol	6:100602753:2	ASCC3	Colon_Transverse	0.929339	1	4	2	TGFM
Total Cholesterol	6:139331131:0	REPS1	Fibroblasts	0	0	9	1	TGFM
Total Cholesterol	6:139331131:6	WAKMAR2	Esophagus_Mucosa	0.945765	1	9	1	TGFM
Total Cholesterol	6:139331131:8	REPS1	Whole_Blood	0.997721	1	9	1	TGFM
Total Cholesterol	6:37048827:2	chr6:35475157:35475336:clu_34505:ENSG00000007866.19	Adipose_Visceral	0	0	3	2	TGFM
Total Cholesterol	6:28328065:3	BTN3A1	Esophagus_Gastroesophageal_Junction	0	0	4	1	TGFM
Total Cholesterol	6:28328065:5	IFITM4P	Thyroid	0.0135209	0	4	2	TGFM
Total Cholesterol	6:151898506:0	chr6:149826359:149836085:clu_32930:ENSG00000120256.9	Muscle_Skeletal	0	0	5	0	TGFM
Total Cholesterol	6:151898506:1	ESR1	Kidney_Glom	0	0	5	1	TGFM
Total Cholesterol	6:53508265:2	chr6:52579609:52582863:clu_35973:ENSG00000225791.6	Adipose_Subcutaneous	0	0	3	0	TGFM
Total Cholesterol	6:53508265:4	chr6:52519807:52535783:clu_28839:ENSG00000065308.4	Fibroblasts	0	0	3	1	TGFM
Total Cholesterol	6:126873423:1	chr6:127286177:127286616:clu_35181:ENSG00000118518.15	Pituitary	0	0	3	1	TGFM
Total Cholesterol	6:11868682:1	ENSG00000234427	Liver	0.986456	1	3	1	TGFM
Total Cholesterol	6:22343592:1	ENSG00000261568	Artery_Aorta	0	0	3	1	TGFM
Total Cholesterol	6:130374792:1	L3MBTL3	Muscle_Skeletal	0.982116	1	1	1	TGFM
Total Cholesterol	6:18765914:2	ID4	Muscle_Skeletal	0	0	2	0	TGFM
Total Cholesterol	6:143268110:2	AIG1	Thyroid	0	0	5	0	TGFM
Total Cholesterol	6:143268110:3	SF3B5	Esophagus_Mucosa	0.995695	1	5	1	TGFM
Total Cholesterol	7:44581986:6	RPL32P18	Muscle_Skeletal	0	0	8	0	TGFM
Total Cholesterol	7:21605973:1	DNAH11	Kidney_Tube	0.999936	1	3	1	TGFM
Total Cholesterol	7:21605973:2	SP4	Esophagus_Muscularis	0	0	3	0	TGFM
Total Cholesterol	7:21605973:4	SP4	Stomach	0	0	3	0	TGFM
Total Cholesterol	7:25991826:0	chr7:24842413:24849069:clu_26939:ENSG00000070882.12	Spleen	0	0	3	0	TGFM
Total Cholesterol	7:25991826:2	SNX10	Esophagus_Muscularis	0.941718	1	3	1	TGFM
Total Cholesterol	7:25991826:3	SNX10	Liver	0.989122	1	3	1	TGFM
Total Cholesterol	7:1047615:1	chr7:1157750:1158158:clu_30263:ENSG00000178381.11	Colon_Transverse	0	0	2	0	TGFM
Total Cholesterol	7:1047615:2	chr7:1010143:1010232:clu_33800:ENSG00000146540.14	Thyroid	0.999996	1	2	1	TGFM
Total Cholesterol	7:100308811:2	MUC12-AS1	Fibroblasts	0.0612999	0	6	1	TGFM
Total Cholesterol	7:6461310:1	chr7:6413034:6416627:clu_24803:ENSG00000164535.14	Heart_Left_Ventricle	0.973533	1	1	1	TGFM
Total Cholesterol	7:97915637:2	TRIM4	Lung	0.951867	1	3	1	TGFM
Total Cholesterol	7:97915637:3	CYP3A7	Adrenal_Gland	0	0	3	0	TGFM
Total Cholesterol	7:36438709:1	EEPD1	Whole_Blood	0.999792	1	4	1	TGFM
Total Cholesterol	7:81568750:1	chr7:81997250:82005423:clu_30108:ENSG00000153956.15	Esophagus_Muscularis	0	0	2	1	TGFM
Total Cholesterol	7:81568750:2	PCLO	Kidney_Tube	0.162463	0	2	1	TGFM
Total Cholesterol	7:134841935:1	WDR91	Thyroid	0	0	5	0	TGFM
Total Cholesterol	7:94947969:1	PON2	Heart_Left_Ventricle	0.997595	1	3	1	TGFM
Total Cholesterol	8:126475770:0	chr8:124589711:124591151:clu_54212:ENSG00000170873.18	Muscle_Skeletal	0	0	5	1	TGFM
Total Cholesterol	8:126475770:9	LINC00964	Nerve_Tibial	0	0	5	0	TGFM
Total Cholesterol	8:126475770:10	RNF139	Islets	0	0	5	0	TGFM
Total Cholesterol	8:59392324:1	UBXN2B	Kidney_Tube	1	1	3	2	TGFM
Total Cholesterol	8:59392324:3	ENSG00000242970	Adrenal_Gland	0	0	3	0	TGFM
Total Cholesterol	8:59392324:4	CYP7A1	Artery_Tibial	0.999998	1	3	4	TGFM
Total Cholesterol	8:18272635:2	NAT2	Heart_Left_Ventricle	0	0	2	0	TGFM
Total Cholesterol	8:145044104:1	PLEC	Whole_Blood	0.996209	1	4	0	TGFM
Total Cholesterol	8:29024943:4	chr8:29092878:29099133:clu_58483:ENSG00000197892.12	Adipose_Visceral	0	0	3	0	TGFM
Total Cholesterol	8:6599005:0	chr8:6445547:6455143:clu_50342:ENSG00000147316.12	Brain_Cerebellum	0	0	2	0	TGFM
Total Cholesterol	8:11702594:1	CTSB	Heart_Left_Ventricle	0.999827	1	2	1	TGFM
Total Cholesterol	8:81357702:2	ZNF704	Esophagus_Mucosa	0	0	3	1	TGFM
Total Cholesterol	8:23389571:2	NKX3-1	Kidney_Glom	0.954532	1	3	1	TGFM
Total Cholesterol	8:130938889:1	chr8:130126089:130127927:clu_48039:ENSG00000153317.14	Whole_Blood	0.651296	1	1	1	TGFM
Total Cholesterol	9:107661742:4	ABCA1	Adipose_Visceral	0	0	11	0	TGFM
Total Cholesterol	9:107661742:6	ENSG00000226334	Heart_Left_Ventricle	0.999683	1	11	1	TGFM
Total Cholesterol	9:107661742:8	SLC44A1	Adipose_Visceral	0	0	11	1	TGFM
Total Cholesterol	9:107661742:10	ABCA1	Fibroblasts	0.995967	1	11	1	TGFM
Total Cholesterol	9:15304782:0	TTC39B	Fibroblasts	0	0	3	1	TGFM
Total Cholesterol	9:15304782:1	TTC39B	Esophagus_Mucosa	0.999608	2	3	2	TGFM
Total Cholesterol	9:2640759:2	chr9:2651498:2651874:clu_51786:ENSG00000147852.15	Esophagus_Muscularis	0	0	6	1	TGFM
Total Cholesterol	9:78729213:5	RFK	Artery_Coronary	0	0	7	1	TGFM
Total Cholesterol	9:117148430:0	chr9:113485693:113495786:clu_51429:ENSG00000138835.22	Artery_Aorta	0.923525	1	3	1	TGFM
Total Cholesterol	9:112223059:1	PTPN3	Thyroid	0.00457695	0	5	1	TGFM
Total Cholesterol	9:33882431:1	chr9:34647258:34647541:clu_49603:ENSG00000213930.11	Stomach	0	0	2	3	TGFM
Total Cholesterol	9:6667928:1	GLDC	Liver	0.999333	1	2	1	TGFM
Total Cholesterol	10:113940329:1	GPAM	Esophagus_Gastroesophageal_Junction	0	0	8	1	TGFM
Total Cholesterol	10:113940329:2	ZDHHC6	Brain_Cortex	0	0	8	1	TGFM
Total Cholesterol	10:124693587:1	C10orf88	Spleen	0.999453	1	3	1	TGFM
Total Cholesterol	10:5247302:1	AKR1C4	Kidney_Tube	0	0	1	0	TGFM
Total Cholesterol	10:81076477:1	chr10:79313041:79313773:clu_11171:ENSG00000108175.16	Adipose_Subcutaneous	0.999604	1	3	1	TGFM
Total Cholesterol	10:89805410:1	chr10:88911011:88913101:clu_11296:ENSG00000138134.11	Adipose_Subcutaneous	0.824583	1	2	1	TGFM
Total Cholesterol	10:82246749:1	TSPAN14	Pituitary	0	0	2	0	TGFM
Total Cholesterol	10:122879732:1	FGFR2	Adipose_Visceral	0.980448	1	1	0	TGFM
Total Cholesterol	10:64645193:2	RTKN2	Kidney_Glom	0	0	3	1	TGFM
Total Cholesterol	10:97511965:1	chr10:94324567:94324892:clu_10088:ENSG00000138193.15	Artery_Aorta	0.801842	1	2	1	TGFM
Total Cholesterol	11:116623213:2	chr11:116757950:116759074:clu_8680:ENSG00000137656.11	Artery_Tibial	0	0	15	0	TGFM
Total Cholesterol	11:116623213:3	ENSG00000236267	Liver	0	0	15	0	TGFM
Total Cholesterol	11:116623213:7	chr11:116837407:116837605:clu_8118:ENSG00000160584.15	Heart_Atrial_Appendage	0	0	15	0	TGFM
Total Cholesterol	11:116623213:10	chr11:116927380:116954044:clu_9636:ENSG00000160584.15	Nerve_Tibial	0	0	15	0	TGFM
Total Cholesterol	11:61588305:1	FADS1	Brain_Cortex	0	0	4	1	TGFM
Total Cholesterol	11:126238633:1	ENSG00000280832	Pancreas	0	0	3	0	TGFM
Total Cholesterol	11:122523596:1	UBASH3B	Fibroblasts	0.999963	1	2	1	TGFM
Total Cholesterol	11:48003392:2	NR1H3	Whole_Blood	0.78695	1	3	2	TGFM
Total Cholesterol	11:75474195:1	chr11:75773817:75784618:clu_8773:ENSG00000062282.14	Adipose_Subcutaneous	0	0	4	0	TGFM
Total Cholesterol	11:46537370:1	NR1H3	Whole_Blood	0.999996	1	4	2	TGFM
Total Cholesterol	11:46537370:2	PTPRJ	Pancreas	0	0	4	1	TGFM
Total Cholesterol	11:5701074:2	TRIM5	Fibroblasts	0.99733	1	4	2	TGFM
Total Cholesterol	11:103870755:1	chr11:104000255:104163804:clu_8152:ENSG00000170962.12	Artery_Aorta	0	0	4	0	TGFM
Total Cholesterol	11:63688374:0	PPP1R14B-AS1	Kidney_Tube	0.732742	1	5	1	TGFM
Total Cholesterol	11:63688374:2	CAPN1-AS1	Artery_Tibial	0.974797	1	5	1	TGFM
Total Cholesterol	11:56225592:3	CTNND1	Whole_Blood	0	0	2	0	TGFM
Total Cholesterol	11:17299762:2	SOX6	Liver	0.996788	1	4	1	TGFM
Total Cholesterol	11:69706362:1	chr11:70152461:70153057:clu_7630:ENSG00000131620.17	Esophagus_Mucosa	0.943996	1	3	1	TGFM
Total Cholesterol	12:9082581:1	M6PR	Lung	0.999998	2	2	6	TGFM
Total Cholesterol	12:9082581:2	chr12:8648555:8649501:clu_3014:ENSG00000197614.10	Heart_Atrial_Appendage	0	0	2	0	TGFM
Total Cholesterol	12:109995097:3	chr12:109565176:109567011:clu_5861:ENSG00000139428.11	Nerve_Tibial	0	0	3	1	TGFM
Total Cholesterol	12:125265201:1	chr12:124782811:124786357:clu_4776:ENSG00000073060.15	Whole_Blood	0	0	11	1	TGFM
Total Cholesterol	12:125265201:6	chr12:123404751:123404884:clu_5125:ENSG00000183955.12	Fibroblasts	0.821665	1	11	1	TGFM
Total Cholesterol	12:51120202:1	METTL7A	Artery_Tibial	0	0	7	0	TGFM
Total Cholesterol	12:133048600:1	FBRSL1	Pancreas	0.97857	1	3	2	TGFM
Total Cholesterol	12:40586295:1	ENSG00000225342	Liver	0.938538	1	2	1	TGFM
Total Cholesterol	12:100859983:1	chr12:98745846:98751355:clu_5590:ENSG00000185046.18	Nerve_Tibial	0	0	3	0	TGFM
Total Cholesterol	12:12868701:2	TAS2R20	Artery_Tibial	0.130596	0	2	1	TGFM
Total Cholesterol	12:115901748:0	chr12:114366391:114385476:clu_5307:ENSG00000089225.19	Esophagus_Muscularis	0	0	3	0	TGFM
Total Cholesterol	12:50015942:1	chr12:50796009:50809456:clu_3748:ENSG00000123268.8	Esophagus_Mucosa	0	0	3	0	TGFM
Total Cholesterol	13:114551993:1	GAS6	Liver	0.997826	2	4	1	TGFM
Total Cholesterol	13:111039070:2	chr13:110357552:110424734:clu_2619:ENSG00000134871.17	Esophagus_Muscularis	0.969514	1	4	1	TGFM
Total Cholesterol	13:31005142:3	SLC7A1	Adrenal_Gland	0.954954	1	6	1	TGFM
Total Cholesterol	13:103519251:2	SLC10A2	Kidney_Glom	0	0	4	1	TGFM
Total Cholesterol	13:109003805:0	ABHD13	Brain_Cerebellum	0	0	3	1	TGFM
Total Cholesterol	14:94847262:1	chr14:93721546:93729424:clu_20162:ENSG00000175785.12	Colon_Sigmoid	0.954906	1	4	0	TGFM
Total Cholesterol	14:75299101:3	FCF1	Esophagus_Muscularis	0	0	3	1	TGFM
Total Cholesterol	14:31727404:1	DTD2	Brain_Cerebellum	0.21706	0	1	0	TGFM
Total Cholesterol	14:21492229:0	chr14:21234229:21262594:clu_18875:ENSG00000092199.17	Artery_Aorta	0	0	2	0	TGFM
Total Cholesterol	14:51371081:1	ABHD12B	Nerve_Tibial	0.954449	1	2	1	TGFM
Total Cholesterol	14:23282336:1	ENSG00000270433	Heart_Left_Ventricle	0.994074	1	2	1	TGFM
Total Cholesterol	14:69517406:0	chr14:67662535:67663029:clu_19351:ENSG00000100568.10	Heart_Atrial_Appendage	0	0	5	0	TGFM
Total Cholesterol	14:69517406:1	chr14:69091156:69091674:clu_23444:ENSG00000139990.17	Lung	0.815264	1	5	1	TGFM
Total Cholesterol	15:58723426:1	LIPC	Liver	0	0	11	0	TGFM
Total Cholesterol	15:58723426:4	chr15:57282598:57296955:clu_17719:ENSG00000140262.17	Artery_Aorta	0.99603	1	11	1	TGFM
Total Cholesterol	15:63791063:1	USP3	Whole_Blood	0.999999	1	2	2	TGFM
Total Cholesterol	15:75125645:0	UBE2Q2	Artery_Tibial	0	0	2	0	TGFM
Total Cholesterol	15:75125645:2	PPIAP46	Esophagus_Muscularis	0	0	2	0	TGFM
Total Cholesterol	15:75125645:4	CPLX3	Esophagus_Mucosa	0.0179725	0	2	1	TGFM
Total Cholesterol	15:89069457:0	chr15:89305698:89307476:clu_19093:ENSG00000140525.17	Esophagus_Mucosa	0.989308	1	3	1	TGFM
Total Cholesterol	15:67418391:3	ENSG00000259347	Artery_Tibial	0.969912	1	3	1	TGFM
Total Cholesterol	16:56989590:1	CETP	Artery_Aorta	0	0	8	0	TGFM
Total Cholesterol	16:11706100:3	chr16:11700564:11714354:clu_14720:ENSG00000153066.12	Stomach	0	0	7	1	TGFM
Total Cholesterol	16:11706100:4	LITAF	Brain_Cerebellum	0.998379	1	7	1	TGFM
Total Cholesterol	16:83979317:2	ZDHHC7	Kidney_Tube	0.981227	2	2	3	TGFM
Total Cholesterol	16:70930370:1	chr16:72074385:72075145:clu_17873:ENSG00000261701.6	Adipose_Visceral	0	0	11	0	TGFM
Total Cholesterol	16:70930370:2	chr16:72097009:72098645:clu_17043:ENSG00000140829.11	Artery_Tibial	0	0	11	0	TGFM
Total Cholesterol	16:67976320:3	PLA2G15	Adipose_Subcutaneous	0	0	4	1	TGFM
Total Cholesterol	16:30970941:1	KAT8	Artery_Coronary	0.645255	1	3	1	TGFM
Total Cholesterol	16:19919946:1	SYT17	Stomach	0.914168	1	3	1	TGFM
Total Cholesterol	16:81486176:2	chr16:81022698:81024715:clu_17170:ENSG00000166451.13	Artery_Tibial	0	0	2	0	TGFM
Total Cholesterol	16:21088130:1	DNAH3	Colon_Transverse	0.144516	0	1	1	TGFM
Total Cholesterol	16:85556822:1	ZDHHC7	Kidney_Tube	0.9843	1	5	3	TGFM
Total Cholesterol	16:85556822:2	chr16:87315823:87333886:clu_16196:ENSG00000260456.6	Esophagus_Gastroesophageal_Junction	0.892737	1	5	1	TGFM
Total Cholesterol	16:85556822:3	RNU1-103P	Esophagus_Muscularis	0.456431	0	5	1	TGFM
Total Cholesterol	17:67081278:3	ENSG00000267023	Adipose_Subcutaneous	0.885933	1	8	1	TGFM
Total Cholesterol	17:67081278:4	chr17:68887506:68891489:clu_12360:ENSG00000141338.13	Fibroblasts	0.998635	2	8	2	TGFM
Total Cholesterol	17:7080316:0	CD68	Kidney_Glom	6.66911e-05	0	10	3	TGFM
Total Cholesterol	17:7080316:6	chr17:7176901:7177003:clu_10696:ENSG00000141505.11	Brain_Cerebellum	0.999432	1	10	1	TGFM
Total Cholesterol	17:64224775:2	ENSG00000279880	Artery_Tibial	0	0	1	0	TGFM
Total Cholesterol	17:29397852:0	chr17:30163162:30172542:clu_12053:ENSG00000126653.17	Artery_Aorta	0	0	7	0	TGFM
Total Cholesterol	17:4685228:3	chr17:5106506:5108926:clu_12053:ENSG00000167840.13	Colon_Transverse	0.0115269	0	5	1	TGFM
Total Cholesterol	17:8219478:3	LOC100996842	Kidney_Tube	0.185061	0	7	3	TGFM
Total Cholesterol	17:8219478:5	chr17:7224393:7224484:clu_11567:ENSG00000072778.19	Esophagus_Mucosa	0.0273905	0	7	0	TGFM
Total Cholesterol	17:27048296:3	chr17:30450294:30451711:clu_10685:ENSG00000108582.11	Whole_Blood	0	0	8	0	TGFM
Total Cholesterol	17:73767437:1	chr17:75899674:75901712:clu_15895:ENSG00000204316.12	Nerve_Tibial	0.539139	1	2	1	TGFM
Total Cholesterol	17:65839210:1	LOC124904048	Adipose_Subcutaneous	0.424241	0	9	1	TGFM
Total Cholesterol	17:65839210:4	chr17:68884396:68885196:clu_13878:ENSG00000141338.13	Esophagus_Muscularis	0.964042	1	9	1	TGFM
Total Cholesterol	17:65839210:5	ABCA9-AS1	Brain_Cerebellum	0	0	9	0	TGFM
Total Cholesterol	17:65839210:6	PITPNC1	Liver	0	0	9	0	TGFM
Total Cholesterol	17:41926126:1	chr17:44218296:44220740:clu_12700:ENSG00000108312.14	Artery_Aorta	0.988725	1	4	2	TGFM
Total Cholesterol	17:1958609:1	ENSG00000280333	Kidney_Glom	0.00190911	0	2	2	TGFM
Total Cholesterol	17:9792768:1	GLP2R	Nerve_Tibial	0.972697	1	2	1	TGFM
Total Cholesterol	17:9792768:1	chr17:9934244:9940126:clu_13765:ENSG00000007237.18	Lung	0.913168	1	2	1	TGFM
Total Cholesterol	17:9792768:2	USP43	Liver	0.99827	1	2	1	TGFM
Total Cholesterol	17:49252238:1	chr17:50749344:50750501:clu_13014:ENSG00000108848.15	Colon_Sigmoid	0.117233	0	2	1	TGFM
Total Cholesterol	17:46830927:1	EFCAB13	Esophagus_Muscularis	0.999632	1	3	1	TGFM
Total Cholesterol	18:47109955:2	chr18:49393742:49430255:clu_21083:ENSG00000141627.13	Pancreas	0	0	6	1	TGFM
Total Cholesterol	18:47109955:6	chr18:49118926:49163685:clu_21862:ENSG00000141627.13	Whole_Blood	0	0	6	1	TGFM
Total Cholesterol	18:55322502:1	chr18:58044708:58045072:clu_25174:ENSG00000049759.17	Esophagus_Muscularis	0	0	3	1	TGFM
Total Cholesterol	18:55322502:2	ATP8B1	Artery_Aorta	0.215645	0	3	1	TGFM
Total Cholesterol	18:55322502:3	ATP8B1	Islets	0.517194	1	3	3	TGFM
Total Cholesterol	18:55322502:4	chr18:56626266:56626361:clu_21519:ENSG00000091164.12	Adrenal_Gland	0	0	3	0	TGFM
Total Cholesterol	18:61034420:1	KDSR	Fibroblasts	0.999858	2	2	3	TGFM
Total Cholesterol	19:11159076:2	LDLR	Thyroid	0	0	30	0	TGFM
Total Cholesterol	19:11159076:3	chr19:11116212:11120092:clu_22146:ENSG00000130164.13	Esophagus_Mucosa	0	0	30	0	TGFM
Total Cholesterol	19:11159076:10	chr19:10459759:10461004:clu_21207:ENSG00000065989.15	Muscle_Skeletal	0	0	30	1	TGFM
Total Cholesterol	19:19329924:1	ATP13A1	Heart_Atrial_Appendage	0.693886	1	7	1	TGFM
Total Cholesterol	19:19329924:3	GATAD2A	Fibroblasts	0	0	7	0	TGFM
Total Cholesterol	19:19329924:5	chr19:18472882:18521921:clu_23912:ENSG00000105656.12	Adipose_Visceral	0	0	7	0	TGFM
Total Cholesterol	19:45231821:4	chr19:44654017:44661292:clu_22851:ENSG00000073008.14	Colon_Sigmoid	0	0	29	0	TGFM
Total Cholesterol	19:45231821:7	FBXO46	Whole_Blood	0	0	29	0	TGFM
Total Cholesterol	19:46387344:6	chr19:44914489:44914672:clu_26325:ENSG00000130208.9	Nerve_Tibial	0	0	30	0	TGFM
Total Cholesterol	19:46387344:7	chr19:44749046:44751227:clu_24898:ENSG00000069399.14	Adipose_Visceral	0	0	30	1	TGFM
Total Cholesterol	19:46387344:8	ENSG00000268810	Adipose_Visceral	0	0	30	1	TGFM
Total Cholesterol	19:46387344:10	chr19:45398339:45404999:clu_26370:ENSG00000104881.15	Nerve_Tibial	0	0	30	1	TGFM
Total Cholesterol	19:58662235:2	ZNF324	Brain_Cerebellum	0	0	7	0	TGFM
Total Cholesterol	19:54808174:3	LILRB2	Colon_Transverse	0	0	4	0	TGFM
Total Cholesterol	19:4478062:2	CREB3L3	Kidney_Tube	0.977424	1	10	1	TGFM
Total Cholesterol	19:33825670:1	TDRD12	Fibroblasts	0	0	6	1	TGFM
Total Cholesterol	19:17462094:2	chr19:19146022:19146555:clu_26336:ENSG00000213999.15	Thyroid	0	0	8	1	TGFM
Total Cholesterol	19:17462094:3	DDA1	Adipose_Subcutaneous	0	0	8	0	TGFM
Total Cholesterol	19:41887919:0	LTBP4	Artery_Tibial	0	0	1	1	TGFM
Total Cholesterol	19:13225729:3	HOOK2	Fibroblasts	0.0162387	0	8	1	TGFM
Total Cholesterol	19:21635117:1	ATP13A1	Artery_Tibial	0.999914	3	2	3	TGFM
Total Cholesterol	20:39179822:2	chr20:41137858:41159606:clu_27738:ENSG00000124181.14	Artery_Tibial	0	0	6	0	TGFM
Total Cholesterol	20:39179822:4	MAFB	Artery_Tibial	0	0	6	0	TGFM
Total Cholesterol	20:17844684:4	RRBP1	Liver	0	0	2	0	TGFM
Total Cholesterol	20:34160840:1	chr20:35542941:35547412:clu_25210:ENSG00000125991.19	Spleen	0.998784	1	3	1	TGFM
Total Cholesterol	20:52535400:3	ZNF217	Esophagus_Muscularis	0	0	4	0	TGFM
Total Cholesterol	20:52535400:4	ENSG00000236352	Kidney_Tube	0.059435	0	4	2	TGFM
Total Cholesterol	20:12958687:1	ENSG00000271426	Liver	0.958157	1	2	1	TGFM
Total Cholesterol	20:12958687:1	SPTLC3	Liver	1	1	2	1	TGFM
Total Cholesterol	20:44736371:0	EYA2	Thyroid	0	0	2	0	TGFM
Total Cholesterol	20:44736371:1	CD40	Brain_Cortex	0	0	2	1	TGFM
Total Cholesterol	20:44736371:2	SDC4	Kidney_Tube	0.999878	1	2	1	TGFM
Total Cholesterol	20:402710:1	TBC1D20	Fibroblasts	0.983341	1	3	1	TGFM
Total Cholesterol	20:3689420:1	chr20:3698133:3699202:clu_29330:ENSG00000088827.12	Adipose_Subcutaneous	0	0	3	0	TGFM
Total Cholesterol	20:3689420:2	ENSG00000228293	Nerve_Tibial	0.928119	1	3	1	TGFM
Total Cholesterol	21:40709960:1	BRWD1	Adipose_Subcutaneous	0	0	3	0	TGFM
Total Cholesterol	21:40709960:3	ENSG00000235888	Whole_Blood	0.00184448	0	3	2	TGFM
Total Cholesterol	22:46623905:3	chr22:45323427:45332425:clu_30928:ENSG00000100376.11	Thyroid	0.999709	1	7	1	TGFM
Total Cholesterol	22:30779957:1	RNF215	Muscle_Skeletal	0.999361	1	4	1	TGFM
Triglycerides	1:62900811:1	chr1:62584878:62586507:clu_54685:ENSG00000116641.17	Nerve_Tibial	1	3	9	3	TGFM
Triglycerides	1:62900811:4	DOCK7	Islets	0.0200752	0	9	4	TGFM
Triglycerides	1:230297136:2	GALNT2	Muscle_Skeletal	0.999609	1	7	1	TGFM
Triglycerides	1:27021913:1	LOC101928728	Spleen	0	0	5	0	TGFM
Triglycerides	1:219726100:1	ENSG00000225920	Adipose_Subcutaneous	0	0	3	1	TGFM
Triglycerides	1:220970028:4	HLX	Brain_Cerebellum	0	0	3	1	TGFM
Triglycerides	1:149909495:3	chr1:151142772:151144385:clu_47622:ENSG00000143434.15	Heart_Atrial_Appendage	0	0	3	1	TGFM
Triglycerides	1:54890956:0	chr1:53923947:53928372:clu_46594:ENSG00000081870.11	Colon_Sigmoid	0	0	2	0	TGFM
Triglycerides	1:54890956:1	chr1:54404930:54405130:clu_45967:ENSG00000157216.15	Stomach	0.963571	2	2	0	TGFM
Triglycerides	1:154251626:2	chr1:155060832:155061904:clu_48519:ENSG00000143537.13	Muscle_Skeletal	0.958538	1	4	2	TGFM
Triglycerides	1:51508526:2	DMRTA2	Esophagus_Mucosa	0.989704	1	3	1	TGFM
Triglycerides	1:203517723:3	ATP2B4	Adipose_Subcutaneous	0.950786	1	3	1	TGFM
Triglycerides	1:93850283:3	FNBP1L	Esophagus_Mucosa	0	0	2	1	TGFM
Triglycerides	1:61684630:1	ANGPTL3	Kidney_Glom	0.964801	1	4	2	TGFM
Triglycerides	1:16504381:1	EPHA2	Nerve_Tibial	0.999535	1	1	2	TGFM
Triglycerides	1:109818530:3	CSF1	Fibroblasts	0.190099	0	6	2	TGFM
Triglycerides	1:210423049:1	chr1:209842447:209842583:clu_49290:ENSG00000117597.17	Colon_Sigmoid	0.92303	1	5	1	TGFM
Triglycerides	1:200036139:1	NR5A2	Adipose_Subcutaneous	0	0	2	0	TGFM
Triglycerides	1:200036139:2	chr1:201893912:201899730:clu_59625:ENSG00000223774.5	Thyroid	0.628704	1	2	1	TGFM
Triglycerides	2:21193946:0	chr2:20263460:20282947:clu_36583:ENSG00000055917.15	Whole_Blood	0	0	11	1	TGFM
Triglycerides	2:21193946:1	ENSG00000280390	Pituitary	0	0	11	0	TGFM
Triglycerides	2:21193946:8	chr2:20283231:20283343:clu_49803:ENSG00000055917.15	Thyroid	0	0	11	0	TGFM
Triglycerides	2:27548038:3	MPV17	Fibroblasts	0	0	12	0	TGFM
Triglycerides	2:27548038:4	ABHD1	Colon_Sigmoid	0	0	12	0	TGFM
Triglycerides	2:227095876:1	IRS1	Adipose_Visceral	0.978717	1	5	1	TGFM
Triglycerides	2:165528876:1	SCN2A	Nerve_Tibial	0.994136	1	7	1	TGFM
Triglycerides	2:65284231:2	LOC105374780	Thyroid	0.999997	1	6	4	TGFM
Triglycerides	2:219590348:1	ENSG00000272644	Kidney_Glom	0	0	8	1	TGFM
Triglycerides	2:219590348:5	WNT6	Thyroid	0.999943	2	8	2	TGFM
Triglycerides	2:121308660:1	ENSG00000237614	Adipose_Subcutaneous	0.999674	2	3	2	TGFM
Triglycerides	2:121308660:2	chr2:119915242:119920069:clu_49993:ENSG00000088179.8	Nerve_Tibial	0	0	3	0	TGFM
Triglycerides	2:111927379:1	ACOXL-AS1	Thyroid	0.994528	2	6	1	TGFM
Triglycerides	2:111927379:2	TMEM87B	Adrenal_Gland	0	0	6	1	TGFM
Triglycerides	2:3642361:1	ALLC	Liver	0.995079	1	2	1	TGFM
Triglycerides	2:3642361:2	chr2:3194166:3196881:clu_39882:ENSG00000032389.12	Esophagus_Gastroesophageal_Junction	0.943559	1	2	1	TGFM
Triglycerides	2:203447875:3	FAM117B	Adipose_Subcutaneous	0.999728	3	3	8	TGFM
Triglycerides	2:43743012:0	chr2:43894629:43896634:clu_35729:ENSG00000138095.18	Pancreas	0	0	5	1	TGFM
Triglycerides	2:43743012:2	ABCG8	Colon_Transverse	0.999919	1	5	1	TGFM
Triglycerides	2:26385849:1	chr2:27461836:27462701:clu_48180:ENSG00000138002.14	Nerve_Tibial	0.999972	3	30	2	TGFM
Triglycerides	2:26385849:2	CAD	Whole_Blood	0.994238	1	30	1	TGFM
Triglycerides	2:26385849:3	NRBP1	Kidney_Tube	0	0	30	0	TGFM
Triglycerides	2:26385849:5	chr2:27368139:27368654:clu_37785:ENSG00000115211.15	Artery_Coronary	0	0	30	0	TGFM
Triglycerides	2:26385849:6	chr2:27312772:27322448:clu_40882:ENSG00000115204.14	Heart_Atrial_Appendage	0	0	30	0	TGFM
Triglycerides	2:26385849:10	chr2:27461836:27462701:clu_45508:ENSG00000138002.14	Adipose_Visceral	0.999957	3	30	3	TGFM
Triglycerides	2:113838102:1	IL1RN	Adipose_Subcutaneous	0	0	4	3	TGFM
Triglycerides	2:61765074:3	chr2:61158012:61162842:clu_47427:ENSG00000162929.13	Adipose_Subcutaneous	0.321841	0	2	2	TGFM
Triglycerides	2:61765074:3	chr2:61158012:61162842:clu_47427:ENSG00000237651.6	Adipose_Subcutaneous	0.321841	0	2	2	TGFM
Triglycerides	2:66677531:0	ENSG00000273763	Nerve_Tibial	0.0105035	0	2	1	TGFM
Triglycerides	2:66677531:1	LOC105374780	Thyroid	0.931944	1	2	2	TGFM
Triglycerides	2:202185132:0	FLACC1	Esophagus_Muscularis	0.999134	1	4	1	TGFM
Triglycerides	2:180674147:1	ZNF385B	Thyroid	0.890779	1	3	2	TGFM
Triglycerides	2:180674147:2	UBE2E3	Muscle_Skeletal	0	0	3	1	TGFM
Triglycerides	2:234679549:1	UGT1A10	Colon_Transverse	0.991226	1	2	1	TGFM
Triglycerides	2:217657399:1	ENSG00000227021	Brain_Cerebellum	0.433489	0	2	1	TGFM
Triglycerides	3:12393125:1	chr3:12351674:12379704:clu_42940:ENSG00000132170.19	Adipose_Subcutaneous	0	0	6	0	TGFM
Triglycerides	3:12393125:4	SYN2	Whole_Blood	0	0	6	0	TGFM
Triglycerides	3:156795414:2	C3orf33	Adipose_Visceral	0	0	13	2	TGFM
Triglycerides	3:24520283:1	ENSG00000228791	Adipose_Subcutaneous	0	0	8	0	TGFM
Triglycerides	3:170717996:1	chr3:171005472:171007148:clu_29957:ENSG00000163581.13	Liver	0.999593	1	0	0	TGFM
Triglycerides	3:4763301:1	BHLHE40-AS1	Adrenal_Gland	0	0	4	0	TGFM
Triglycerides	3:155535351:2	chr3:157150381:157151729:clu_35516:ENSG00000163660.11	Heart_Left_Ventricle	0	0	2	1	TGFM
Triglycerides	3:87037543:1	VGLL3	Muscle_Skeletal	0	0	2	0	TGFM
Triglycerides	3:9498143:1	chr3:9385923:9388087:clu_32346:ENSG00000206573.8	Pancreas	0	0	1	0	TGFM
Triglycerides	3:39222510:1	XIRP1	Lung	0	0	4	1	TGFM
Triglycerides	3:57618003:1	ARF4	Kidney_Tube	0.980893	1	3	3	TGFM
Triglycerides	4:3443931:4	chr4:3516198:3518034:clu_35705:ENSG00000163956.10	Colon_Sigmoid	0	0	7	1	TGFM
Triglycerides	4:3443931:8	chr4:3223560:3223992:clu_42842:ENSG00000197386.10	Lung	0	0	7	0	TGFM
Triglycerides	4:87996745:1	AFF1	Adipose_Subcutaneous	0	0	5	0	TGFM
Triglycerides	4:26066863:1	RBPJ	Artery_Aorta	0	0	7	0	TGFM
Triglycerides	4:26066863:4	RBPJ	Thyroid	0.262926	0	7	1	TGFM
Triglycerides	4:18032487:1	DCAF16	Colon_Sigmoid	0	0	4	0	TGFM
Triglycerides	4:69373407:3	UBA6-DT	Artery_Aorta	0	0	4	0	TGFM
Triglycerides	4:69373407:4	LOC100422188	Pituitary	0.973327	1	4	0	TGFM
Triglycerides	4:157734675:1	PDGFC	Colon_Transverse	0	0	1	0	TGFM
Triglycerides	4:89730074:0	ENSG00000270720	Adrenal_Gland	0	0	6	0	TGFM
Triglycerides	4:89730074:2	chr4:88277243:88284406:clu_32246:ENSG00000163644.14	Adrenal_Gland	0	0	6	1	TGFM
Triglycerides	4:110569620:3	chr4:109664394:109682582:clu_41839:ENSG00000005059.15	Adipose_Subcutaneous	0.973242	1	6	1	TGFM
Triglycerides	4:110569620:5	chr4:109731342:109742491:clu_31683:ENSG00000205403.12	Pancreas	0	0	6	1	TGFM
Triglycerides	4:110569620:7	chr4:109521172:109521420:clu_36257:ENSG00000138802.11	Stomach	0	0	6	0	TGFM
Triglycerides	4:77414144:1	CCDC158	Artery_Tibial	0.522049	1	2	2	TGFM
Triglycerides	4:148985862:1	ARHGAP10	Liver	0.999934	1	1	1	TGFM
Triglycerides	4:148985862:3	SLC10A7	Islets	0	0	1	0	TGFM
Triglycerides	4:71893864:1	chr4:70802983:70806516:clu_37611:ENSG00000018189.12	Esophagus_Muscularis	0.789069	1	1	1	TGFM
Triglycerides	4:106135316:1	chr4:105396334:105399037:clu_41772:ENSG00000138777.19	Adipose_Subcutaneous	0.95766	1	2	1	TGFM
Triglycerides	4:96170439:1	chr4:95245144:95250487:clu_44478:ENSG00000182168.14	Thyroid	0.980711	1	2	1	TGFM
Triglycerides	4:96170439:1	chr4:95248616:95250487:clu_44478:ENSG00000182168.14	Thyroid	0.971883	1	2	1	TGFM
Triglycerides	4:96170439:2	BMPR1B	Brain_Cortex	0.0137148	0	2	1	TGFM
Triglycerides	5:158011435:0	SOX30	Islets	0.00180888	0	3	1	TGFM
Triglycerides	5:158011435:0	chr5:158698315:158707979:clu_32214:ENSG00000164330.16	Artery_Coronary	0	0	3	0	TGFM
Triglycerides	5:158011435:4	chr5:157789513:157791703:clu_34682:ENSG00000113282.13	Heart_Atrial_Appendage	0	0	3	0	TGFM
Triglycerides	5:118723609:1	TNFAIP8	Whole_Blood	0	0	2	1	TGFM
Triglycerides	5:132444128:3	chr5:131679175:131698917:clu_34523:ENSG00000217128.11	Colon_Sigmoid	0	0	5	1	TGFM
Triglycerides	5:176750688:2	SLC34A1	Kidney_Tube	0.988964	1	1	1	TGFM
Triglycerides	5:57607142:0	chr5:57174211:57175448:clu_35022:ENSG00000062194.15	Esophagus_Mucosa	0	0	3	5	TGFM
Triglycerides	5:78472599:1	JMY	Whole_Blood	0.999856	1	1	1	TGFM
Triglycerides	5:141707225:1	chr5:141974955:141978303:clu_42184:ENSG00000013561.17	Thyroid	0.489306	0	2	0	TGFM
Triglycerides	6:43757896:6	chr6:42884750:42886256:clu_31546:ENSG00000146223.14	Muscle_Skeletal	0.999998	1	12	1	TGFM
Triglycerides	6:43757896:7	XPO5	Muscle_Skeletal	0	0	12	0	TGFM
Triglycerides	6:139836562:3	FILNC1	Adipose_Subcutaneous	0	0	4	1	TGFM
Triglycerides	6:161008646:1	ENSG00000224477	Kidney_Tube	0.995687	2	11	3	TGFM
Triglycerides	6:161008646:2	ENSG00000213073	Liver	0	0	11	1	TGFM
Triglycerides	6:161008646:5	chr6:160426076:160436780:clu_33050:ENSG00000146477.5	Artery_Aorta	0	0	11	0	TGFM
Triglycerides	6:127440047:1	RNF146	Spleen	0	0	4	1	TGFM
Triglycerides	6:127440047:3	chr6:125890810:125915333:clu_39368:ENSG00000111912.19	Thyroid	0	0	4	0	TGFM
Triglycerides	6:52621433:2	GCLC	Brain_Cortex	0.196181	0	7	2	TGFM
Triglycerides	6:52621433:4	chr6:52752995:52754943:clu_27713:ENSG00000244067.2	Pancreas	0.859757	1	7	2	TGFM
Triglycerides	6:107432157:1	BEND3	Artery_Tibial	0.988704	1	4	0	TGFM
Triglycerides	6:107432157:3	PRDM1	Brain_Cerebellum	0	0	4	1	TGFM
Triglycerides	6:109189021:2	LINC00222	Nerve_Tibial	0.977959	1	3	1	TGFM
Triglycerides	6:40998167:1	chr6:41061892:41064101:clu_31107:ENSG00000124701.5	Heart_Atrial_Appendage	0.962732	1	4	1	TGFM
Triglycerides	6:20673880:1	E2F3	Fibroblasts	0	0	4	0	TGFM
Triglycerides	6:20673880:3	E2F3	Brain_Cortex	0	0	4	1	TGFM
Triglycerides	6:35237153:2	DEF6	Fibroblasts	0.999258	1	6	1	TGFM
Triglycerides	6:35237153:3	chr6:33687104:33687226:clu_36360:ENSG00000096433.10	Nerve_Tibial	0	0	6	1	TGFM
Triglycerides	6:35237153:4	chr6:33735655:33739133:clu_27670:ENSG00000161896.11	Heart_Left_Ventricle	0	0	6	0	TGFM
Triglycerides	6:153465230:1	RGS17	Brain_Cerebellum	0	0	6	0	TGFM
Triglycerides	6:133797863:0	TCF21	Adipose_Visceral	0.903014	1	4	1	TGFM
Triglycerides	6:133797863:2	EYA4	Nerve_Tibial	0.99647	1	4	2	TGFM
Triglycerides	6:96843688:1	UFL1	Nerve_Tibial	0.982439	1	2	1	TGFM
Triglycerides	6:22109189:1	ENSG00000260455	Esophagus_Muscularis	0.889335	1	3	1	TGFM
Triglycerides	7:72841823:1	MLXIPL	Fibroblasts	1	1	14	2	TGFM
Triglycerides	7:72841823:8	BCL7B	Nerve_Tibial	0	0	14	0	TGFM
Triglycerides	7:72841823:9	MLXIPL	Thyroid	1	1	14	8	TGFM
Triglycerides	7:130433384:3	chr7:130024377:130026158:clu_29561:ENSG00000091732.15	Stomach	0.993064	1	6	1	TGFM
Triglycerides	7:130433384:4	TMEM209	Islets	1	1	6	2	TGFM
Triglycerides	7:25991826:4	SNX10	Esophagus_Muscularis	0	0	5	0	TGFM
Triglycerides	7:150214465:0	AGAP3	Fibroblasts	0	0	4	0	TGFM
Triglycerides	7:150214465:0	WDR86-AS1	Adipose_Visceral	0	0	4	0	TGFM
Triglycerides	7:150214465:3	chr7:149553016:149558608:clu_35065:ENSG00000133624.13	Nerve_Tibial	0	0	4	1	TGFM
Triglycerides	7:17284577:4	chr7:18590486:18591516:clu_26879:ENSG00000048052.21	Spleen	0	0	4	0	TGFM
Triglycerides	7:15913588:0	BZW2	Colon_Sigmoid	0	0	2	0	TGFM
Triglycerides	7:15913588:1	MEOX2	Artery_Aorta	0	0	2	0	TGFM
Triglycerides	7:117018135:0	LOC102724434	Nerve_Tibial	0	0	2	0	TGFM
Triglycerides	7:117018135:1	MET	Artery_Tibial	0.999691	2	2	2	TGFM
Triglycerides	7:28224053:2	CHN2	Esophagus_Mucosa	0.0140971	0	5	1	TGFM
Triglycerides	7:71650012:4	chr7:73737735:73738328:clu_34998:ENSG00000106077.18	Thyroid	0	0	11	1	TGFM
Triglycerides	7:71650012:7	TYW1B	Kidney_Glom	0.999529	1	11	2	TGFM
Triglycerides	7:5567596:1	ENSG00000230733	Artery_Aorta	0.988213	1	3	1	TGFM
Triglycerides	7:5567596:2	PAPOLB	Fibroblasts	0.953114	1	3	1	TGFM
Triglycerides	7:1128011:0	chr7:832601:838798:clu_33264:ENSG00000164828.17	Lung	0	0	5	0	TGFM
Triglycerides	8:19742204:1	LPL	Thyroid	0	0	21	0	TGFM
Triglycerides	8:19742204:8	chr8:19506130:19585166:clu_63512:ENSG00000147408.14	Lung	0	0	21	0	TGFM
Triglycerides	8:19742204:9	LPL	Heart_Left_Ventricle	0	0	21	0	TGFM
Triglycerides	8:126474356:4	chr8:125084022:125091615:clu_54224:ENSG00000164961.15	Muscle_Skeletal	0	0	14	1	TGFM
Triglycerides	8:126474356:5	chr8:125091958:125102014:clu_55727:ENSG00000156831.7	Esophagus_Muscularis	0	0	14	1	TGFM
Triglycerides	8:18272535:7	chr8:19837160:19842848:clu_46730:ENSG00000104613.11	Heart_Left_Ventricle	0	0	5	0	TGFM
Triglycerides	8:10644101:1	SOX7	Adipose_Subcutaneous	0	0	4	0	TGFM
Triglycerides	8:10644101:3	chr8:11803225:11803322:clu_46919:ENSG00000079459.12	Whole_Blood	0	0	4	0	TGFM
Triglycerides	8:59388565:3	chr8:59119285:59119586:clu_53116:ENSG00000167912.5	Colon_Sigmoid	0	0	3	1	TGFM
Triglycerides	8:25464670:2	chr8:26350681:26354468:clu_61781:ENSG00000221914.9	Nerve_Tibial	0.999809	1	7	1	TGFM
Triglycerides	8:25464670:4	chr8:25446250:25450380:clu_48398:ENSG00000104756.15	Fibroblasts	0	0	7	1	TGFM
Triglycerides	8:13511219:2	LONRF1	Adipose_Subcutaneous	0.992625	1	2	1	TGFM
Triglycerides	8:118204020:0	EIF3H	Esophagus_Mucosa	0	0	2	0	TGFM
Triglycerides	8:118204020:1	TRPS1	Pancreas	0.94707	1	2	1	TGFM
Triglycerides	8:118204020:2	chr8:117528809:117539883:clu_55752:ENSG00000164758.7	Esophagus_Mucosa	0.91875	1	2	1	TGFM
Triglycerides	8:135767491:1	KHDRBS3	Muscle_Skeletal	0.0150834	0	2	1	TGFM
Triglycerides	9:107665978:3	ENSG00000232486	Thyroid	0.0304319	0	7	1	TGFM
Triglycerides	9:16901067:0	BNC2-AS1	Kidney_Glom	0	0	3	0	TGFM
Triglycerides	9:16901067:1	BNC2	Whole_Blood	0.1933	0	3	8	TGFM
Triglycerides	9:15304782:0	ENSG00000283647	Brain_Cerebellum	0.94361	1	5	1	TGFM
Triglycerides	9:15304782:1	TTC39B	Esophagus_Mucosa	0.999927	2	5	2	TGFM
Triglycerides	9:112245773:3	PTPN3	Thyroid	0.0148938	0	2	2	TGFM
Triglycerides	9:1054587:1	chr9:2159909:2161686:clu_49751:ENSG00000080503.22	Heart_Atrial_Appendage	0.904235	1	2	1	TGFM
Triglycerides	9:1054587:2	chr9:1050775:1051570:clu_56831:ENSG00000173253.15	Adipose_Subcutaneous	0.93424	1	2	1	TGFM
Triglycerides	9:92195246:1	chr9:89475550:89479572:clu_51275:ENSG00000187764.11	Muscle_Skeletal	0	0	2	0	TGFM
Triglycerides	9:13679856:1	chr9:13123298:13126516:clu_50208:ENSG00000107186.16	Artery_Aorta	0	0	5	0	TGFM
Triglycerides	9:13679856:3	LINC01235	Pituitary	0	0	5	1	TGFM
Triglycerides	9:13679856:4	chr9:13193313:13196121:clu_50522:ENSG00000107186.16	Muscle_Skeletal	0	0	5	1	TGFM
Triglycerides	9:6664853:1	GLDC	Liver	0.99995	2	3	6	TGFM
Triglycerides	9:6664853:2	chr9:7049200:7076434:clu_51870:ENSG00000107077.18	Esophagus_Muscularis	0	0	3	0	TGFM
Triglycerides	9:2621482:1	VLDLR	Whole_Blood	0.956723	2	0	2	TGFM
Triglycerides	9:136146597:1	chr9:133257542:133258097:clu_54096:ENSG00000175164.13	Esophagus_Mucosa	0.998229	1	2	1	TGFM
Triglycerides	9:119154616:2	ENSG00000244757	Nerve_Tibial	0.907596	1	2	1	TGFM
Triglycerides	10:94839642:2	MARCHF5	Heart_Atrial_Appendage	0	0	6	0	TGFM
Triglycerides	10:94839642:5	IDE	Nerve_Tibial	0	0	6	0	TGFM
Triglycerides	10:94839642:9	CYP26C1	Brain_Cortex	0.00221644	0	6	1	TGFM
Triglycerides	10:94839642:10	chr10:91935780:91939952:clu_11636:ENSG00000095564.13	Nerve_Tibial	0	0	6	0	TGFM
Triglycerides	10:65191645:1	JMJD1C-AS1	Fibroblasts	0	0	2	0	TGFM
Triglycerides	10:5263341:0	UCN3	Islets	0.957799	1	4	2	TGFM
Triglycerides	10:5263341:1	AKR1C4	Kidney_Tube	0	0	4	1	TGFM
Triglycerides	10:5263341:3	chr10:4207166:4243504:clu_10493:ENSG00000233117.2	Thyroid	0.103754	0	4	2	TGFM
Triglycerides	10:61468589:2	SLC16A9	Fibroblasts	0.997554	1	4	1	TGFM
Triglycerides	10:134459388:0	chr10:133537892:133538780:clu_10014:ENSG00000130649.9	Spleen	0	0	2	0	TGFM
Triglycerides	10:122931652:2	chr10:121480113:121483698:clu_11435:ENSG00000066468.22	Colon_Transverse	0.984291	1	2	1	TGFM
Triglycerides	10:122931652:5	FGFR2	Adipose_Visceral	0	0	2	0	TGFM
Triglycerides	10:63922233:1	MRPL35P2	Esophagus_Muscularis	0	0	2	0	TGFM
Triglycerides	10:33632954:3	chr10:33180365:33182698:clu_8494:ENSG00000099250.17	Artery_Coronary	0	0	6	0	TGFM
Triglycerides	10:33632954:4	NRP1	Whole_Blood	0.0042806	0	6	1	TGFM
Triglycerides	10:96015793:1	RBP4	Thyroid	0	0	5	1	TGFM
Triglycerides	10:96015793:4	chr10:94507347:94509620:clu_11437:ENSG00000108239.8	Adipose_Subcutaneous	0.00713431	0	5	1	TGFM
Triglycerides	10:115792062:2	chr10:112438389:112442192:clu_11509:ENSG00000023041.11	Adipose_Visceral	0	0	5	0	TGFM
Triglycerides	10:115792062:3	ADRB1	Brain_Cortex	0	0	5	1	TGFM
Triglycerides	10:81094290:0	chr10:79311184:79312642:clu_8598:ENSG00000108175.16	Adrenal_Gland	0	0	3	0	TGFM
Triglycerides	10:81094290:1	PPIF	Liver	0.0147677	0	3	1	TGFM
Triglycerides	10:13998963:1	chr10:13611683:13616398:clu_8246:ENSG00000165630.13	Fibroblasts	0.955099	1	1	1	TGFM
Triglycerides	10:70334293:0	ENSG00000272892	Adipose_Subcutaneous	0.943637	1	4	1	TGFM
Triglycerides	10:70334293:3	TSPAN15	Adipose_Subcutaneous	0.99837	1	4	1	TGFM
Triglycerides	11:116519358:3	chr11:116875451:116875866:clu_8120:ENSG00000160584.15	Stomach	0	0	23	0	TGFM
Triglycerides	11:116519358:4	APOA1	Heart_Left_Ventricle	0	0	23	1	TGFM
Triglycerides	11:116519358:6	APOA5	Pancreas	0	0	23	0	TGFM
Triglycerides	11:116519358:8	ZPR1	Adipose_Subcutaneous	0	0	23	0	TGFM
Triglycerides	11:116519358:9	chr11:117244585:117246809:clu_7230:ENSG00000167257.10	Brain_Cortex	0	0	23	1	TGFM
Triglycerides	11:64004723:1	VEGFB	Adipose_Subcutaneous	0.99988	1	5	2	TGFM
Triglycerides	11:64004723:2	chr11:64266039:64266126:clu_7407:ENSG00000149782.11	Artery_Tibial	0	0	5	1	TGFM
Triglycerides	11:47272579:1	chr11:47248999:47259180:clu_7898:ENSG00000025434.18	Thyroid	0	0	6	0	TGFM
Triglycerides	11:47272579:3	CKAP5	Muscle_Skeletal	0	0	6	0	TGFM
Triglycerides	11:65473798:1	SIPA1	Fibroblasts	0.198453	0	7	3	TGFM
Triglycerides	11:68614810:1	IGHMBP2	Artery_Tibial	0.998258	1	7	3	TGFM
Triglycerides	11:68614810:2	chr11:70398614:70405265:clu_6576:ENSG00000085733.15	Brain_Cortex	0	0	7	0	TGFM
Triglycerides	11:68614810:5	chr11:67291746:67291991:clu_8797:ENSG00000172932.14	Thyroid	0.0617905	0	7	1	TGFM
Triglycerides	11:27675712:1	chr11:27659228:27676982:clu_7010:ENSG00000245573.7	Adipose_Visceral	0	0	2	0	TGFM
Triglycerides	11:78133077:2	chr11:77842628:77872175:clu_9323:ENSG00000087884.14	Thyroid	0	0	4	0	TGFM
Triglycerides	11:26216166:1	ANO3	Artery_Tibial	0	0	2	0	TGFM
Triglycerides	11:50344221:1	FOLH1	Esophagus_Mucosa	0	0	5	1	TGFM
Triglycerides	11:30402714:1	ARL14EP	Artery_Aorta	0.991842	2	3	2	TGFM
Triglycerides	11:118399100:1	chr11:116784921:116785099:clu_7227:ENSG00000109917.10	Heart_Left_Ventricle	0	0	15	1	TGFM
Triglycerides	11:36458997:2	chr11:36274772:36277089:clu_7103:ENSG00000110442.11	Adipose_Visceral	0.0139099	0	3	1	TGFM
Triglycerides	11:126226554:1	chr11:126356302:126406096:clu_9769:ENSG00000110080.18	Adipose_Subcutaneous	0	0	2	1	TGFM
Triglycerides	12:124492610:1	CCDC92	Adipose_Subcutaneous	0.996999	2	4	0	TGFM
Triglycerides	12:57738600:1	chr12:57395818:57398057:clu_4095:ENSG00000179912.20	Muscle_Skeletal	0.999991	2	7	2	TGFM
Triglycerides	12:57738600:2	ENSG00000257576	Thyroid	0	0	7	1	TGFM
Triglycerides	12:21331549:4	PDE3A	Spleen	0	0	6	1	TGFM
Triglycerides	12:21331549:5	ST8SIA1	Adipose_Subcutaneous	8.2458e-05	0	6	1	TGFM
Triglycerides	12:21331549:6	PDE3A	Muscle_Skeletal	0.999986	1	6	1	TGFM
Triglycerides	12:21331549:7	ENSG00000205754	Liver	0	0	6	0	TGFM
Triglycerides	12:21331549:8	chr12:20098951:20099123:clu_3318:ENSG00000256287.1	Artery_Aorta	0	0	6	0	TGFM
Triglycerides	12:123206340:3	ENSG00000250091	Adipose_Subcutaneous	0.999016	1	4	3	TGFM
Triglycerides	12:109692806:4	chr12:108129926:108167425:clu_4667:ENSG00000075035.9	Esophagus_Gastroesophageal_Junction	0.481537	0	4	1	TGFM
Triglycerides	12:22747967:1	ETNK1	Liver	0.841832	1	2	0	TGFM
Triglycerides	12:46213867:1	chr12:45964188:45990353:clu_4136:ENSG00000139218.17	Adipose_Subcutaneous	0	0	5	0	TGFM
Triglycerides	12:49399132:0	KANSL2	Muscle_Skeletal	0	0	2	0	TGFM
Triglycerides	12:112865800:1	LINC02356	Spleen	0	0	2	0	TGFM
Triglycerides	12:66359752:1	ENSG00000256083	Fibroblasts	0	0	5	0	TGFM
Triglycerides	12:6736843:0	chr12:6602154:6602376:clu_2917:ENSG00000111642.14	Muscle_Skeletal	0.240778	0	6	1	TGFM
Triglycerides	12:9176831:1	chr12:8648203:8649501:clu_3014:ENSG00000197614.10	Heart_Atrial_Appendage	0.929149	1	1	1	TGFM
Triglycerides	12:13140862:2	ETV6	Nerve_Tibial	0	0	0	1	TGFM
Triglycerides	13:114551993:1	GAS6	Liver	0.998374	1	3	1	TGFM
Triglycerides	13:50707087:4	DLEU2	Artery_Aorta	0	0	3	0	TGFM
Triglycerides	13:50707087:6	SERPINE3	Liver	0	0	3	0	TGFM
Triglycerides	13:31001091:0	LINC00365	Liver	0.366769	0	5	1	TGFM
Triglycerides	13:31001091:2	chr13:28710843:28712680:clu_2174:ENSG00000139508.14	Adipose_Subcutaneous	0	0	5	1	TGFM
Triglycerides	14:100765823:1	BEGAIN	Muscle_Skeletal	0	0	2	1	TGFM
Triglycerides	14:50735947:0	SAV1	Nerve_Tibial	0	0	2	1	TGFM
Triglycerides	14:40014604:2	chr14:39158402:39159483:clu_20771:ENSG00000182400.14	Colon_Transverse	0	0	3	0	TGFM
Triglycerides	14:52531408:1	NID2	Adipose_Visceral	0.997357	1	6	1	TGFM
Triglycerides	14:69285264:1	chr14:69192039:69203917:clu_23599:ENSG00000081177.18	Thyroid	0.79807	1	6	1	TGFM
Triglycerides	14:69285264:3	ZFP36L1	Kidney_Glom	0.425961	0	6	2	TGFM
Triglycerides	14:38848824:1	ENSG00000150526	Stomach	0	0	0	0	TGFM
Triglycerides	14:94853679:1	chr14:94383241:94383422:clu_17992:ENSG00000197249.13	Whole_Blood	0.639194	1	3	2	TGFM
Triglycerides	15:58723426:1	LIPC	Liver	0	0	10	0	TGFM
Triglycerides	15:58723426:4	chr15:57282598:57296955:clu_17719:ENSG00000140262.17	Artery_Aorta	0	0	10	0	TGFM
Triglycerides	15:58723426:6	chr15:58176940:58179128:clu_15847:ENSG00000103569.9	Whole_Blood	0.99986	1	10	1	TGFM
Triglycerides	15:58723426:8	ADAM10	Brain_Cerebellum	0	0	10	0	TGFM
Triglycerides	15:42721845:1	PPIP5K1	Thyroid	0	0	5	0	TGFM
Triglycerides	15:42721845:4	RMDN3	Muscle_Skeletal	0.433647	0	5	1	TGFM
Triglycerides	15:57297078:0	chr15:56365670:56373441:clu_21217:ENSG00000151575.14	Thyroid	0	0	4	0	TGFM
Triglycerides	15:57297078:2	ZNF280D	Pancreas	0	0	4	1	TGFM
Triglycerides	15:40397191:4	THBS1	Fibroblasts	0.0062967	0	5	1	TGFM
Triglycerides	15:40397191:6	chr15:40775108:40775553:clu_18405:ENSG00000104129.9	Pituitary	0.0421327	0	5	1	TGFM
Triglycerides	15:61947280:0	chr15:61882736:61884128:clu_19194:ENSG00000129003.15	Colon_Transverse	0	0	3	1	TGFM
Triglycerides	15:61947280:4	ENSG00000273958	Liver	0	0	3	1	TGFM
Triglycerides	15:31637666:2	chr15:31366554:31372010:clu_16924:ENSG00000169926.10	Muscle_Skeletal	0.940047	1	2	1	TGFM
Triglycerides	15:51898058:1	chr15:51458053:51460298:clu_19246:ENSG00000259668.5	Adipose_Visceral	0	0	2	0	TGFM
Triglycerides	16:56994528:1	CETP	Artery_Aorta	0	0	4	1	TGFM
Triglycerides	16:81534790:2	CDYL2	Adipose_Subcutaneous	0.57674	1	6	2	TGFM
Triglycerides	16:81534790:5	chr16:81905507:81907685:clu_18045:ENSG00000197943.9	Adipose_Visceral	0	0	6	0	TGFM
Triglycerides	16:15150505:1	NTAN1	Heart_Left_Ventricle	0.999987	1	3	1	TGFM
Triglycerides	16:85270707:0	ENSG00000275393	Esophagus_Gastroesophageal_Junction	0	0	5	1	TGFM
Triglycerides	16:85270707:3	KLHL36	Small_Intestine	0.946796	1	5	1	TGFM
Triglycerides	16:11772600:0	ZC3H7A	Lung	0.984145	1	4	1	TGFM
Triglycerides	16:70930637:2	TXNL4B	Brain_Cortex	0.967423	1	4	1	TGFM
Triglycerides	16:70930637:4	ZNF23	Artery_Tibial	0.992778	1	4	2	TGFM
Triglycerides	17:41926126:0	PLCD3	Muscle_Skeletal	0	0	10	0	TGFM
Triglycerides	17:41926126:2	chr17:43801877:43808956:clu_11050:ENSG00000161647.18	Heart_Left_Ventricle	0	0	10	0	TGFM
Triglycerides	17:41926126:3	chr17:42295793:42299751:clu_12450:ENSG00000126561.16	Colon_Sigmoid	0	0	10	1	TGFM
Triglycerides	17:41926126:4	MPP2	Muscle_Skeletal	0	0	10	0	TGFM
Triglycerides	17:65980289:1	BPTF	Nerve_Tibial	0.953271	1	6	0	TGFM
Triglycerides	17:76393896:1	chr17:78396385:78398252:clu_16583:ENSG00000087157.18	Thyroid	0.99897	1	4	1	TGFM
Triglycerides	17:47450775:1	ZNF652	Artery_Tibial	0.924358	1	5	1	TGFM
Triglycerides	17:47450775:2	chr17:48107838:48112031:clu_13200:ENSG00000002919.14	Esophagus_Mucosa	0	0	5	1	TGFM
Triglycerides	17:17457768:2	chr17:17817136:17817696:clu_11677:ENSG00000072310.16	Colon_Sigmoid	0	0	3	1	TGFM
Triglycerides	17:67081278:4	ENSG00000267653	Adipose_Subcutaneous	0.984966	1	6	1	TGFM
Triglycerides	17:7447910:1	chr17:7467327:7479456:clu_11085:ENSG00000174282.11	Esophagus_Gastroesophageal_Junction	0	0	4	1	TGFM
Triglycerides	17:7447910:2	chr17:8229968:8230294:clu_13788:ENSG00000178971.13	Thyroid	0	0	4	0	TGFM
Triglycerides	17:7447910:5	SLC2A4	Kidney_Tube	0.789434	1	4	1	TGFM
Triglycerides	17:4685228:2	chr17:4892768:4892979:clu_10863:ENSG00000141503.15	Esophagus_Gastroesophageal_Junction	0.996805	1	5	1	TGFM
Triglycerides	17:4685228:3	chr17:4895242:4895350:clu_13323:ENSG00000141503.15	Lung	0.903732	1	5	1	TGFM
Triglycerides	17:68464817:2	ENSG00000267194	Adipose_Subcutaneous	0.942082	1	5	1	TGFM
Triglycerides	17:68464817:3	chr17:69219771:69221792:clu_14110:ENSG00000154263.17	Artery_Tibial	0.82979	1	5	1	TGFM
Triglycerides	17:68464817:4	chr17:69415000:69505780:clu_15322:ENSG00000108984.13	Adipose_Subcutaneous	0	0	5	1	TGFM
Triglycerides	17:68464817:5	KCNJ16	Brain_Cerebellum	0.999459	1	5	1	TGFM
Triglycerides	17:481604:1	VPS53	Whole_Blood	0.940396	2	1	3	TGFM
Triglycerides	17:55198248:2	chr17:57866544:57871286:clu_13956:ENSG00000180891.12	Pituitary	0.63925	1	4	1	TGFM
Triglycerides	17:55198248:3	chr17:57616084:57627229:clu_15565:ENSG00000153944.10	Lung	0.80208	1	4	1	TGFM
Triglycerides	17:43218259:3	LINC01976	Thyroid	0	0	11	1	TGFM
Triglycerides	17:43218259:4	chr17:44848252:44849106:clu_15110:ENSG00000131097.6	Lung	0	0	11	1	TGFM
Triglycerides	17:43218259:6	chr17:43529952:43530107:clu_14649:ENSG00000175832.12	Nerve_Tibial	0	0	11	0	TGFM
Triglycerides	17:70295760:2	SLC39A11	Esophagus_Mucosa	0	0	3	0	TGFM
Triglycerides	18:293519:0	chr18:166819:180236:clu_28584:ENSG00000101557.14	Thyroid	0.999692	1	2	1	TGFM
Triglycerides	18:293519:1	COLEC12	Spleen	0.962126	1	2	1	TGFM
Triglycerides	19:8429323:3	chr19:7904068:7905808:clu_18970:ENSG00000076984.17	Whole_Blood	0	0	6	1	TGFM
Triglycerides	19:8429323:4	chr19:8418807:8421789:clu_24464:ENSG00000099785.10	Nerve_Tibial	0.85137	1	6	1	TGFM
Triglycerides	19:19379549:4	IQCN	Thyroid	0.999555	2	9	2	TGFM
Triglycerides	19:45388500:7	TOMM40	Esophagus_Gastroesophageal_Junction	0	0	13	1	TGFM
Triglycerides	19:7223785:2	chr19:7904068:7905808:clu_18970:ENSG00000076984.17	Whole_Blood	0	0	7	1	TGFM
Triglycerides	19:7223785:5	chr19:8474244:8483158:clu_19013:ENSG00000099783.11	Whole_Blood	0	0	7	0	TGFM
Triglycerides	19:7223785:6	chr19:7973878:7974726:clu_20628:ENSG00000066044.14	Esophagus_Gastroesophageal_Junction	0	0	7	0	TGFM
Triglycerides	19:49259529:6	chr19:49355206:49357252:clu_26709:ENSG00000074219.13	Nerve_Tibial	0	0	6	0	TGFM
Triglycerides	19:4147445:1	chr19:5610688:5611120:clu_18790:ENSG00000130254.11	Whole_Blood	0	0	6	0	TGFM
Triglycerides	19:4147445:2	CREB3L3	Kidney_Tube	0	0	6	1	TGFM
Triglycerides	19:33889593:5	chr19:33391479:33401721:clu_19108:ENSG00000124299.13	Pancreas	0	0	4	0	TGFM
Triglycerides	19:11342785:3	S1PR2	Liver	0.0702566	0	5	1	TGFM
Triglycerides	19:46859301:1	ENSG00000268810	Whole_Blood	0.999999	1	5	1	TGFM
Triglycerides	19:46859301:2	ZC3H4	Kidney_Glom	0.949092	1	5	1	TGFM
Triglycerides	19:808742:2	ARID3A	Adipose_Visceral	0.986857	1	5	1	TGFM
Triglycerides	19:9982334:1	S1PR2	Liver	0.995315	1	4	2	TGFM
Triglycerides	20:44551855:6	TNNC2	Colon_Transverse	0	0	6	0	TGFM
Triglycerides	20:39179822:2	ZHX3	Liver	0	0	7	0	TGFM
Triglycerides	20:39179822:3	MAFB	Artery_Tibial	0	0	7	0	TGFM
Triglycerides	20:62711459:0	chr20:63242623:63244024:clu_32830:ENSG00000101198.14	Thyroid	0	0	4	1	TGFM
Triglycerides	20:56118558:1	chr20:57391818:57392654:clu_29049:ENSG00000132819.16	Pituitary	0.302529	0	5	1	TGFM
Triglycerides	20:56118558:3	PMEPA1	Esophagus_Mucosa	0	0	5	1	TGFM
Triglycerides	20:56118558:6	ENSG00000124097	Heart_Atrial_Appendage	0	0	5	1	TGFM
Triglycerides	20:569164:1	SLC52A3	Pituitary	0.958421	1	3	1	TGFM
Triglycerides	20:569164:2	chr20:419731:419918:clu_23365:ENSG00000125826.20	Whole_Blood	0.000234944	0	3	1	TGFM
Triglycerides	20:42315091:1	chr20:44531978:44589797:clu_30114:ENSG00000168734.13	Adipose_Subcutaneous	0	0	5	0	TGFM
Triglycerides	20:5580789:1	chr20:4885909:4899555:clu_28622:ENSG00000089057.14	Adipose_Visceral	0.858817	1	3	1	TGFM
Triglycerides	20:52557187:2	ENSG00000236352	Kidney_Tube	0.998685	1	4	1	TGFM
Triglycerides	21:40644170:2	BRWD1	Adipose_Subcutaneous	0.94984	1	4	2	TGFM
Triglycerides	22:38599978:2	CBY1	Kidney_Tube	0.857208	1	5	8	TGFM
Triglycerides	22:36042986:0	APOL5	Liver	0	0	2	0	TGFM
Type 2 Diabetes	1:214159256:0	KCTD3	Colon_Sigmoid	0	0	7	0	TGFM
Type 2 Diabetes	1:214159256:4	chr1:214318983:214324641:clu_51915:ENSG00000143499.13	Artery_Tibial	0	0	7	1	TGFM
Type 2 Diabetes	1:40035928:4	PABPC4	Spleen	0	0	5	0	TGFM
Type 2 Diabetes	1:117532790:3	MAN1A2	Esophagus_Mucosa	0.99959	1	4	1	TGFM
Type 2 Diabetes	1:51324546:1	CDKN2C	Muscle_Skeletal	0.998885	1	3	1	TGFM
Type 2 Diabetes	1:205045087:4	chr1:204537497:204538209:clu_45138:ENSG00000198625.12	Fibroblasts	0.937888	1	3	0	TGFM
Type 2 Diabetes	1:205045087:6	RBBP5	Thyroid	0.907966	1	3	1	TGFM
Type 2 Diabetes	1:150684486:1	PRUNE1	Whole_Blood	0	0	4	1	TGFM
Type 2 Diabetes	1:201788804:1	IPO9	Pituitary	0	0	2	0	TGFM
Type 2 Diabetes	1:154294805:1	chr1:155285964:155287173:clu_56419:ENSG00000143630.9	Nerve_Tibial	0.87515	1	4	0	TGFM
Type 2 Diabetes	1:46163733:1	IPP	Kidney_Tube	0	0	2	2	TGFM
Type 2 Diabetes	1:47702368:2	chr1:47228522:47229196:clu_51395:ENSG00000162367.11	Adipose_Visceral	0.999652	1	3	1	TGFM
Type 2 Diabetes	1:64107284:2	chr1:64805105:64807206:clu_56893:ENSG00000162437.14	Thyroid	0.556368	1	2	1	TGFM
Type 2 Diabetes	1:212353818:0	ENSG00000260805	Thyroid	0.935464	1	4	1	TGFM
Type 2 Diabetes	2:227108446:1	IRS1	Adipose_Visceral	0.982555	1	3	1	TGFM
Type 2 Diabetes	2:43586287:1	ENSG00000234936	Lung	0	0	6	0	TGFM
Type 2 Diabetes	2:43586287:2	ABCG5	Brain_Cerebellum	0	0	6	1	TGFM
Type 2 Diabetes	2:27730940:2	ADGRF3	Pancreas	0.999771	1	2	1	TGFM
Type 2 Diabetes	2:60586707:2	chr2:61017851:61018184:clu_42054:ENSG00000162928.8	Muscle_Skeletal	0	0	3	1	TGFM
Type 2 Diabetes	2:60586707:3	chr2:61017851:61018184:clu_50662:ENSG00000162928.8	Thyroid	0	0	3	0	TGFM
Type 2 Diabetes	2:59311911:1	chr2:58161638:58162866:clu_43379:ENSG00000115392.11	Esophagus_Mucosa	0	0	10	0	TGFM
Type 2 Diabetes	2:632609:1	FAM110C	Colon_Transverse	0.951452	1	6	0	TGFM
Type 2 Diabetes	2:161147743:5	TANK	Adrenal_Gland	0.994601	1	3	1	TGFM
Type 2 Diabetes	2:16574669:3	MYCN	Kidney_Tube	0.607916	1	3	1	TGFM
Type 2 Diabetes	2:111894874:1	ACOXL-AS1	Esophagus_Gastroesophageal_Junction	0.977429	1	6	1	TGFM
Type 2 Diabetes	2:111894874:2	chr2:112482501:112485917:clu_44794:ENSG00000114999.7	Artery_Tibial	0.912712	1	6	0	TGFM
Type 2 Diabetes	2:146348037:1	GTDC1	Thyroid	0	0	4	0	TGFM
Type 2 Diabetes	2:48160367:1	MSH6	Muscle_Skeletal	0.998467	1	3	1	TGFM
Type 2 Diabetes	2:66657939:2	ETAA1	Fibroblasts	0.0340225	0	4	2	TGFM
Type 2 Diabetes	2:219221355:2	TNS1	Pancreas	0.00748895	0	4	1	TGFM
Type 2 Diabetes	2:44862613:1	ENSG00000234936	Esophagus_Muscularis	0	0	4	0	TGFM
Type 2 Diabetes	2:44862613:2	CAMKMT	Islets	0	0	4	0	TGFM
Type 2 Diabetes	2:44862613:3	chr2:44360038:44361380:clu_40869:ENSG00000138078.15	Stomach	0	0	4	1	TGFM
Type 2 Diabetes	3:185514189:0	ENSG00000223803	Brain_Cerebellum	0	0	7	0	TGFM
Type 2 Diabetes	3:185514189:3	DNAJB11	Esophagus_Muscularis	0	0	7	1	TGFM
Type 2 Diabetes	3:185514189:4	DNAJB11	Pancreas	0	0	7	1	TGFM
Type 2 Diabetes	3:12329783:1	chr3:12289134:12312380:clu_45398:ENSG00000132170.19	Lung	0	0	4	1	TGFM
Type 2 Diabetes	3:12329783:4	chr3:12924742:12935448:clu_41700:ENSG00000144711.13	Adipose_Visceral	0	0	4	0	TGFM
Type 2 Diabetes	3:187740899:0	chr3:188212831:188225405:clu_41928:ENSG00000145012.13	Esophagus_Muscularis	0	0	7	0	TGFM
Type 2 Diabetes	3:187740899:4	chr3:186787882:186789125:clu_42032:ENSG00000156976.16	Esophagus_Mucosa	0	0	7	1	TGFM
Type 2 Diabetes	3:187740899:5	ST6GAL1	Pancreas	0.416751	0	7	0	TGFM
Type 2 Diabetes	3:23455582:2	UBE2E1	Adipose_Subcutaneous	0	0	5	0	TGFM
Type 2 Diabetes	3:170733076:2	FNDC3B	Colon_Sigmoid	0.97024	1	4	1	TGFM
Type 2 Diabetes	3:170733076:3	chr3:170423327:170432524:clu_41761:ENSG00000013297.10	Esophagus_Mucosa	0.974375	1	4	1	TGFM
Type 2 Diabetes	3:64701387:5	chr3:63997687:63999450:clu_46959:ENSG00000163635.17	Lung	0	0	3	0	TGFM
Type 2 Diabetes	3:152478276:2	chr3:152415111:152445282:clu_42051:ENSG00000152601.17	Artery_Tibial	0	0	7	0	TGFM
Type 2 Diabetes	3:152478276:3	AADACL2	Esophagus_Mucosa	0.901253	1	7	1	TGFM
Type 2 Diabetes	3:124921457:2	HEG1	Islets	0	0	2	0	TGFM
Type 2 Diabetes	3:195810187:0	PCYT1A	Adipose_Visceral	0	0	4	0	TGFM
Type 2 Diabetes	3:72865183:2	SHQ1	Heart_Atrial_Appendage	0.00124316	0	3	1	TGFM
Type 2 Diabetes	3:131776525:1	CPNE4	Artery_Tibial	0	0	3	0	TGFM
Type 2 Diabetes	3:15865369:0	chr3:14922548:14923046:clu_41748:ENSG00000154783.11	Adipose_Visceral	0	0	1	0	TGFM
Type 2 Diabetes	3:25106760:1	chr3:25720191:25729133:clu_39812:ENSG00000151092.16	Artery_Tibial	0.628034	1	3	1	TGFM
Type 2 Diabetes	3:70543712:1	LINC00870	Artery_Coronary	0	0	3	0	TGFM
Type 2 Diabetes	3:70543712:3	chr3:69033704:69035023:clu_39122:ENSG00000144747.15	Artery_Aorta	0.881136	1	3	1	TGFM
Type 2 Diabetes	3:36869439:1	chr3:37149038:37174539:clu_37466:ENSG00000093167.17	Stomach	0	0	2	1	TGFM
Type 2 Diabetes	3:86878962:2	VGLL3	Muscle_Skeletal	0.991298	1	3	1	TGFM
Type 2 Diabetes	4:6287965:1	chr4:6291997:6295041:clu_37129:ENSG00000109501.13	Esophagus_Mucosa	0	0	2	0	TGFM
Type 2 Diabetes	4:1784403:5	ENSG00000273179	Kidney_Tube	0.999888	2	9	2	TGFM
Type 2 Diabetes	4:185713608:2	ACSL1	Lung	0	0	5	1	TGFM
Type 2 Diabetes	4:45182527:0	chr4:44636085:44642749:clu_36272:ENSG00000177752.14	Muscle_Skeletal	0	0	2	0	TGFM
Type 2 Diabetes	4:153520475:0	FHIP1A	Colon_Transverse	0	0	16	1	TGFM
Type 2 Diabetes	4:153520475:1	FBXW7	Whole_Blood	0.618958	1	16	1	TGFM
Type 2 Diabetes	4:53092348:1	chr4:51886638:51891760:clu_39015:ENSG00000109184.14	Pituitary	0	0	3	0	TGFM
Type 2 Diabetes	4:119130587:1	SEC24D	Thyroid	0	0	1	1	TGFM
Type 2 Diabetes	4:20116918:2	chr4:20709773:20712788:clu_43582:ENSG00000163138.18	Thyroid	0.922682	1	3	1	TGFM
Type 2 Diabetes	5:55807370:0	MAP3K1	Fibroblasts	0.245739	0	7	2	TGFM
Type 2 Diabetes	5:55807370:3	ENSG00000225940	Thyroid	0	0	7	0	TGFM
Type 2 Diabetes	5:76427311:0	chr5:77419887:77421131:clu_41225:ENSG00000113231.13	Thyroid	0.97813	1	3	1	TGFM
Type 2 Diabetes	5:53300827:5	FST	Adipose_Subcutaneous	0	0	2	1	TGFM
Type 2 Diabetes	5:14789906:6	ANKH	Artery_Tibial	0.158256	0	9	1	TGFM
Type 2 Diabetes	5:14789906:8	ANKH	Adipose_Subcutaneous	0	0	9	0	TGFM
Type 2 Diabetes	5:78507410:0	AP3B1	Colon_Sigmoid	0	0	3	1	TGFM
Type 2 Diabetes	5:78507410:1	DMGDH	Fibroblasts	0.575345	1	3	1	TGFM
Type 2 Diabetes	5:67714246:0	chr5:68290834:68292259:clu_33939:ENSG00000145675.14	Muscle_Skeletal	0	0	5	0	TGFM
Type 2 Diabetes	5:51791225:3	PELO	Nerve_Tibial	0.0896608	0	6	1	TGFM
Type 2 Diabetes	5:159213262:1	ADRA1B	Adipose_Subcutaneous	0.95508	1	6	1	TGFM
Type 2 Diabetes	5:159213262:2	chr5:158708173:158712154:clu_34557:ENSG00000164330.16	Stomach	0.443646	0	6	1	TGFM
Type 2 Diabetes	5:106381270:1	LINC01950	Muscle_Skeletal	0	0	1	0	TGFM
Type 2 Diabetes	5:37986224:1	chr5:37201808:37205315:clu_33509:ENSG00000197603.13	Artery_Aorta	0.352994	0	1	1	TGFM
Type 2 Diabetes	6:7231843:2	RREB1	Colon_Transverse	0	0	3	0	TGFM
Type 2 Diabetes	6:43757082:4	XPO5	Muscle_Skeletal	0.997692	1	7	1	TGFM
Type 2 Diabetes	6:137291281:1	chr6:136651091:136656307:clu_32781:ENSG00000197442.9	Muscle_Skeletal	0.984474	1	4	1	TGFM
Type 2 Diabetes	6:50788778:0	chr6:52282861:52283294:clu_27699:ENSG00000112118.18	Pancreas	0	0	5	1	TGFM
Type 2 Diabetes	6:40409243:3	chr6:41132513:41134557:clu_32803:ENSG00000161912.17	Esophagus_Mucosa	0	0	5	1	TGFM
Type 2 Diabetes	6:39016636:3	ENSG00000281969	Adipose_Visceral	0	0	7	1	TGFM
Type 2 Diabetes	6:39016636:4	GLP1R	Kidney_Tube	0.992485	1	7	1	TGFM
Type 2 Diabetes	6:143058692:3	chr6:143333445:143339639:clu_32834:ENSG00000146416.17	Muscle_Skeletal	0.984176	1	5	2	TGFM
Type 2 Diabetes	6:153428611:2	ESR1	Artery_Aorta	0.875434	1	4	1	TGFM
Type 2 Diabetes	6:118050841:2	chr6:116752695:116761977:clu_38756:ENSG00000153975.9	Lung	0.607958	1	6	2	TGFM
Type 2 Diabetes	6:118050841:3	MCM9	Fibroblasts	0.999755	1	6	1	TGFM
Type 2 Diabetes	6:164133001:2	ENSG00000228692	Esophagus_Gastroesophageal_Junction	0.397332	0	3	0	TGFM
Type 2 Diabetes	6:138857296:4	NHSL1	Stomach	0.950459	1	6	1	TGFM
Type 2 Diabetes	6:41681622:1	TFEB	Adipose_Visceral	0.992252	1	4	1	TGFM
Type 2 Diabetes	6:41681622:3	USP49	Pituitary	0	0	4	11	TGFM
Type 2 Diabetes	6:26335276:1	H4C8	Muscle_Skeletal	0	0	1	2	TGFM
Type 2 Diabetes	6:152311537:2	ESR1	Artery_Aorta	0.905038	1	2	1	TGFM
Type 2 Diabetes	6:21912672:1	chr6:20548705:20649293:clu_34727:ENSG00000145996.11	Adipose_Subcutaneous	0	0	9	0	TGFM
Type 2 Diabetes	6:21912672:5	chr6:21783708:21802657:clu_30107:ENSG00000272168.6	Esophagus_Gastroesophageal_Junction	0	0	9	1	TGFM
Type 2 Diabetes	7:15062694:0	DGKB	Kidney_Tube	0	0	4	1	TGFM
Type 2 Diabetes	7:15062694:5	CRPPA	Heart_Atrial_Appendage	0	0	4	0	TGFM
Type 2 Diabetes	7:44255643:3	chr7:44284225:44325357:clu_28466:ENSG00000058404.19	Muscle_Skeletal	0	0	9	1	TGFM
Type 2 Diabetes	7:156960813:0	PTPRN2	Brain_Cortex	0	0	6	0	TGFM
Type 2 Diabetes	7:156960813:3	ENSG00000230033	Islets	0	0	6	1	TGFM
Type 2 Diabetes	7:156960813:5	ENSG00000224629	Fibroblasts	1	1	6	2	TGFM
Type 2 Diabetes	7:102413873:1	POLR2J3-UPK3BL2	Lung	0.621968	1	4	2	TGFM
Type 2 Diabetes	7:102413873:6	SPDYE2	Thyroid	0	0	4	0	TGFM
Type 2 Diabetes	7:102413873:8	chr7:102567083:102568010:clu_26824:ENSG00000168255.19	Fibroblasts	0.113418	0	4	2	TGFM
Type 2 Diabetes	7:150537635:1	AOC1	Esophagus_Muscularis	0	0	4	1	TGFM
Type 2 Diabetes	7:150537635:3	chr7:151041232:151041961:clu_29662:ENSG00000197150.12	Esophagus_Gastroesophageal_Junction	0	0	4	0	TGFM
Type 2 Diabetes	7:23432286:0	IGF2BP3	Pancreas	0.783622	1	6	1	TGFM
Type 2 Diabetes	7:23432286:1	chr7:23106146:23117834:clu_29232:ENSG00000122550.17	Esophagus_Muscularis	0	0	6	0	TGFM
Type 2 Diabetes	7:69747088:1	chr7:70763341:70764752:clu_31672:ENSG00000158321.15	Adipose_Visceral	0	0	1	0	TGFM
Type 2 Diabetes	7:74134911:2	chr7:73459718:73462922:clu_32619:ENSG00000009954.10	Adipose_Subcutaneous	0.971725	1	8	1	TGFM
Type 2 Diabetes	7:13892674:2	ETV1	Islets	0.705819	1	7	2	TGFM
Type 2 Diabetes	7:51023664:0	ZPBP	Pituitary	0	0	4	0	TGFM
Type 2 Diabetes	7:49592943:0	chr7:48101982:48103297:clu_30946:ENSG00000183696.13	Pituitary	0	0	2	0	TGFM
Type 2 Diabetes	7:92236829:1	chr7:93311272:93320376:clu_33971:ENSG00000004766.15	Nerve_Tibial	0.549345	1	2	1	TGFM
Type 2 Diabetes	7:72841823:0	chr7:73459718:73462922:clu_32619:ENSG00000009954.10	Adipose_Subcutaneous	0.953237	1	3	1	TGFM
Type 2 Diabetes	7:117510621:1	chr7:117542108:117548641:clu_25847:ENSG00000001626.14	Pancreas	0.969156	1	0	0	TGFM
Type 2 Diabetes	7:5331638:1	chr7:4799483:4799630:clu_28028:ENSG00000157927.16	Artery_Aorta	0.922385	1	5	1	TGFM
Type 2 Diabetes	7:149194171:0	CUL1	Whole_Blood	0.814639	1	3	1	TGFM
Type 2 Diabetes	7:45640845:0	IGFBP3	Islets	0	0	5	0	TGFM
Type 2 Diabetes	7:45640845:0	POLM	Islets	0	0	5	0	TGFM
Type 2 Diabetes	8:118185733:1	chr8:117528809:117539883:clu_55752:ENSG00000164758.7	Esophagus_Mucosa	0	0	2	0	TGFM
Type 2 Diabetes	8:95960855:1	CCNE2	Heart_Left_Ventricle	0	0	4	0	TGFM
Type 2 Diabetes	8:9183664:1	PINX1	Brain_Cerebellum	0	0	2	0	TGFM
Type 2 Diabetes	8:116641960:1	chr8:115623758:115668545:clu_55742:ENSG00000104447.12	Esophagus_Mucosa	0	0	2	0	TGFM
Type 2 Diabetes	8:128711742:0	chr8:128070272:128096518:clu_61220:ENSG00000249859.9	Adipose_Subcutaneous	0	0	4	0	TGFM
Type 2 Diabetes	8:10761585:0	ENSG00000254936	Esophagus_Mucosa	0	0	1	1	TGFM
Type 2 Diabetes	8:19833156:1	LPL	Whole_Blood	0.285817	0	4	1	TGFM
Type 2 Diabetes	8:12618225:1	LONRF1	Adipose_Subcutaneous	0.975293	1	6	1	TGFM
Type 2 Diabetes	8:12618225:4	LONRF1	Artery_Tibial	0	0	6	0	TGFM
Type 2 Diabetes	8:30852826:2	chr8:30544624:30558887:clu_60099:ENSG00000157110.15	Adipose_Subcutaneous	0.981948	1	2	1	TGFM
Type 2 Diabetes	8:121875575:0	chr8:119797846:119801794:clu_53636:ENSG00000064313.11	Colon_Sigmoid	0	0	2	1	TGFM
Type 2 Diabetes	8:121875575:1	SNTB1	Liver	0.841795	1	2	1	TGFM
Type 2 Diabetes	8:74680416:1	STAU2	Brain_Cerebellum	0	0	1	0	TGFM
Type 2 Diabetes	9:22134068:0	MLLT3	Stomach	0	0	6	0	TGFM
Type 2 Diabetes	9:22134068:4	CDKN2B	Muscle_Skeletal	0.987206	1	6	1	TGFM
Type 2 Diabetes	9:136149229:1	chr9:133262168:133275162:clu_50920:ENSG00000175164.13	Esophagus_Gastroesophageal_Junction	0	0	4	0	TGFM
Type 2 Diabetes	9:136149229:6	chr9:133261374:133262099:clu_59131:ENSG00000175164.13	Adipose_Subcutaneous	0.94644	1	4	2	TGFM
Type 2 Diabetes	9:4291928:3	GLIS3-AS1	Pituitary	0.00822791	0	1	1	TGFM
Type 2 Diabetes	9:4291928:3	GLIS3-AS1	Thyroid	2.96169e-08	0	1	1	TGFM
Type 2 Diabetes	9:125677593:2	chr9:123383913:123403402:clu_54156:ENSG00000119522.16	Artery_Tibial	0	0	1	0	TGFM
Type 2 Diabetes	9:20742770:1	HACD4	Spleen	0	0	0	1	TGFM
Type 2 Diabetes	9:117098650:1	chr9:113331113:113331907:clu_45542:ENSG00000148225.15	Heart_Left_Ventricle	0.881852	1	2	1	TGFM
Type 2 Diabetes	9:133787225:2	MED27	Whole_Blood	0.999604	1	1	1	TGFM
Type 2 Diabetes	9:1039939:1	chr9:1050775:1051570:clu_56831:ENSG00000173253.15	Adipose_Subcutaneous	0.915816	1	5	1	TGFM
Type 2 Diabetes	9:8290749:1	RPL4P5	Adipose_Visceral	0.828138	1	1	0	TGFM
Type 2 Diabetes	9:120385645:1	LOC101928797	Colon_Transverse	0.999969	1	1	1	TGFM
Type 2 Diabetes	9:14130239:2	chr9:13123298:13126516:clu_50208:ENSG00000107186.16	Artery_Aorta	0	0	3	1	TGFM
Type 2 Diabetes	10:114748497:0	chr10:112527164:112538246:clu_11514:ENSG00000151532.13	Adipose_Visceral	0	0	10	0	TGFM
Type 2 Diabetes	10:114748497:1	TCF7L2	Islets	0.996092	2	10	1	TGFM
Type 2 Diabetes	10:114748497:7	TCF7L2	Artery_Aorta	0.0331429	0	10	1	TGFM
Type 2 Diabetes	10:114748497:8	GPAM	Whole_Blood	0	0	10	1	TGFM
Type 2 Diabetes	10:80947438:0	chr10:78962706:78962824:clu_9086:ENSG00000224596.7	Fibroblasts	0	0	5	0	TGFM
Type 2 Diabetes	10:80947438:4	chr10:79193152:79201584:clu_9735:ENSG00000108175.16	Muscle_Skeletal	0	0	5	0	TGFM
Type 2 Diabetes	10:71321279:0	DDX21	Stomach	0	0	9	1	TGFM
Type 2 Diabetes	10:71321279:1	chr10:70095753:70100208:clu_10900:ENSG00000099284.13	Adipose_Subcutaneous	0	0	9	1	TGFM
Type 2 Diabetes	10:71321279:4	chr10:70532781:70532995:clu_8378:ENSG00000107719.8	Heart_Left_Ventricle	0	0	9	1	TGFM
Type 2 Diabetes	10:71321279:6	LOC101929021	Adipose_Visceral	0.970338	1	9	2	TGFM
Type 2 Diabetes	10:71321279:7	TET1	Adipose_Subcutaneous	0	0	9	1	TGFM
Type 2 Diabetes	10:113046379:1	SMNDC1	Brain_Cerebellum	0	0	3	0	TGFM
Type 2 Diabetes	10:99091369:0	SLIT1	Whole_Blood	0.982096	1	4	1	TGFM
Type 2 Diabetes	10:65305125:2	NRBF2	Spleen	0.838537	1	3	0	TGFM
Type 2 Diabetes	10:72599167:1	PCBD1	Brain_Cerebellum	0.978462	1	6	2	TGFM
Type 2 Diabetes	10:72599167:2	KIFBP	Colon_Sigmoid	0	0	6	0	TGFM
Type 2 Diabetes	11:92708710:2	ENSG00000279684	Lymphocytes	0	0	2	0	TGFM
Type 2 Diabetes	11:2857194:3	TH	Pancreas	0	0	15	1	TGFM
Type 2 Diabetes	11:2857194:4	NUP98	Colon_Transverse	0	0	15	0	TGFM
Type 2 Diabetes	11:17408630:1	chr11:17387846:17388841:clu_6181:ENSG00000187486.5	Muscle_Skeletal	0	0	2	1	TGFM
Type 2 Diabetes	11:17408630:3	NCR3LG1	Brain_Cortex	0	0	2	0	TGFM
Type 2 Diabetes	11:32927778:1	chr11:32601822:32602279:clu_6420:ENSG00000149100.12	Esophagus_Mucosa	0.342152	0	2	4	TGFM
Type 2 Diabetes	11:8694830:1	chr11:8475066:8477250:clu_7279:ENSG00000130413.15	Thyroid	0.780885	1	5	1	TGFM
Type 2 Diabetes	11:8694830:4	ADM	Kidney_Glom	0	0	5	0	TGFM
Type 2 Diabetes	11:128235252:1	ENSG00000255465	Muscle_Skeletal	0	0	6	1	TGFM
Type 2 Diabetes	11:128235252:2	chr11:128490576:128521913:clu_7624:ENSG00000134954.14	Whole_Blood	0.999671	1	6	1	TGFM
Type 2 Diabetes	11:47913097:1	C1QTNF4	Heart_Left_Ventricle	0.425588	0	0	2	TGFM
Type 2 Diabetes	11:30608133:2	ARL14EP	Lung	0.0988813	0	4	2	TGFM
Type 2 Diabetes	11:1695421:1	TH	Pancreas	0.994109	1	18	1	TGFM
Type 2 Diabetes	11:1695421:7	FAM99B	Spleen	0.998972	1	18	1	TGFM
Type 2 Diabetes	11:28483787:4	chr11:27374046:27376299:clu_6261:ENSG00000205213.13	Colon_Sigmoid	0	0	4	0	TGFM
Type 2 Diabetes	11:61565908:1	FADS1	Adipose_Subcutaneous	0	0	4	0	TGFM
Type 2 Diabetes	11:64031241:3	NEAT1	Thyroid	0.468765	0	5	5	TGFM
Type 2 Diabetes	12:4384844:7	TIGAR	Fibroblasts	0.148802	0	12	2	TGFM
Type 2 Diabetes	12:66221060:1	RPSAP52	Fibroblasts	0.881259	1	4	1	TGFM
Type 2 Diabetes	12:66221060:2	chr12:66310608:66315242:clu_5158:ENSG00000127311.9	Lung	0	0	4	0	TGFM
Type 2 Diabetes	12:71522953:1	ENSG00000258053	Nerve_Tibial	0.986796	2	3	1	TGFM
Type 2 Diabetes	12:26457190:1	chr12:26716242:26721286:clu_3210:ENSG00000123104.11	Colon_Sigmoid	0	0	1	1	TGFM
Type 2 Diabetes	12:124508976:1	CCDC92	Adipose_Subcutaneous	0.998405	2	8	2	TGFM
Type 2 Diabetes	12:50261809:1	chr12:50780238:50795909:clu_3264:ENSG00000123268.8	Heart_Left_Ventricle	0.979094	1	2	0	TGFM
Type 2 Diabetes	12:97848910:2	RMST	Islets	0.939858	2	4	3	TGFM
Type 2 Diabetes	12:97848910:3	NEDD1	Artery_Aorta	0	0	4	0	TGFM
Type 2 Diabetes	12:118412373:1	KSR2	Lung	0.0225359	0	5	1	TGFM
Type 2 Diabetes	12:118412373:2	WSB2	Muscle_Skeletal	0.00958569	0	5	1	TGFM
Type 2 Diabetes	12:21839933:1	ENSG00000256615	Lung	0.999763	1	3	1	TGFM
Type 2 Diabetes	12:41897860:1	chr12:42335974:42355161:clu_4150:ENSG00000134283.17	Thyroid	0	0	3	0	TGFM
Type 2 Diabetes	12:48712932:0	CACNB3	Thyroid	0	0	1	0	TGFM
Type 2 Diabetes	12:20579392:1	PDE3A	Adipose_Subcutaneous	0.888752	1	5	2	TGFM
Type 2 Diabetes	12:93968256:1	chr12:93566970:93571567:clu_5099:ENSG00000246985.7	Adipose_Visceral	0.856068	1	1	1	TGFM
Type 2 Diabetes	13:80705315:1	chr13:79371162:79371842:clu_2270:ENSG00000139746.15	Colon_Sigmoid	0	0	2	0	TGFM
Type 2 Diabetes	13:33554302:1	chr13:32407338:32407645:clu_1989:ENSG00000139597.17	Colon_Transverse	0.990421	2	7	1	TGFM
Type 2 Diabetes	13:33554302:2	N4BP2L2	Esophagus_Muscularis	0	0	7	0	TGFM
Type 2 Diabetes	13:33554302:3	KL	Esophagus_Muscularis	0	0	7	0	TGFM
Type 2 Diabetes	13:33554302:4	chr13:32764588:32770121:clu_1862:ENSG00000083642.18	Colon_Sigmoid	0	0	7	1	TGFM
Type 2 Diabetes	13:51096095:1	chr13:49928085:49936130:clu_2177:ENSG00000123178.14	Esophagus_Mucosa	0	0	2	0	TGFM
Type 2 Diabetes	13:58656599:1	PCDH17	Adrenal_Gland	0	0	2	0	TGFM
Type 2 Diabetes	13:109940689:2	chr13:110642521:110644385:clu_2833:ENSG00000134905.16	Artery_Tibial	0	0	3	1	TGFM
Type 2 Diabetes	13:109940689:4	chr13:109756308:109782042:clu_2454:ENSG00000185950.8	Fibroblasts	0	0	3	1	TGFM
Type 2 Diabetes	13:108781726:2	MYO16-AS1	Lung	0.997807	1	8	1	TGFM
Type 2 Diabetes	13:99105892:1	STK24	Brain_Cerebellum	0.999632	1	1	1	TGFM
Type 2 Diabetes	13:79587841:2	chr13:79314993:79322349:clu_1539:ENSG00000139746.15	Liver	0.887533	2	6	1	TGFM
Type 2 Diabetes	13:79587841:4	RBM26	Adrenal_Gland	0	0	6	0	TGFM
Type 2 Diabetes	14:101255172:3	MEG3	Kidney_Tube	0.996214	1	6	1	TGFM
Type 2 Diabetes	14:90055468:1	FOXN3	Pancreas	0	0	2	1	TGFM
Type 2 Diabetes	14:61180657:1	chr14:60268435:60282684:clu_17421:ENSG00000100614.17	Whole_Blood	0	0	12	0	TGFM
Type 2 Diabetes	14:91984538:0	ATXN3	Artery_Aorta	0.988005	1	2	1	TGFM
Type 2 Diabetes	14:69508526:1	chr14:69075411:69091674:clu_23594:ENSG00000139990.17	Thyroid	0	0	0	0	TGFM
Type 2 Diabetes	14:77300863:1	ANGEL1	Artery_Coronary	0	0	4	1	TGFM
Type 2 Diabetes	15:91519660:1	ENSG00000259677	Artery_Coronary	0.982484	1	4	1	TGFM
Type 2 Diabetes	15:91519660:3	ENSG00000273691	Thyroid	0.999725	1	4	1	TGFM
Type 2 Diabetes	15:91519660:4	SV2B	Pancreas	0.99835	1	4	1	TGFM
Type 2 Diabetes	15:38873115:2	ENSG00000259326	Lymphocytes	0.93607	1	6	1	TGFM
Type 2 Diabetes	15:38873115:3	ENSG00000259450	Fibroblasts	0.984	1	6	1	TGFM
Type 2 Diabetes	15:63922474:1	HERC1	Adipose_Visceral	0.812484	1	1	1	TGFM
Type 2 Diabetes	15:75856022:3	RCN2	Adipose_Visceral	0.966755	1	4	1	TGFM
Type 2 Diabetes	15:40397191:1	CCDC9B	Fibroblasts	0.996115	2	9	3	TGFM
Type 2 Diabetes	15:40397191:2	RPAP1	Artery_Tibial	0	0	9	2	TGFM
Type 2 Diabetes	15:40397191:3	ENSG00000259450	Fibroblasts	0.982216	1	9	1	TGFM
Type 2 Diabetes	15:52587740:1	MYO5C	Kidney_Tube	0.999991	1	5	2	TGFM
Type 2 Diabetes	15:68080886:5	AAGAB	Thyroid	0.0516576	0	5	1	TGFM
Type 2 Diabetes	15:57608642:0	LIPC	Liver	0.999012	1	5	1	TGFM
Type 2 Diabetes	15:57608642:2	TCF12	Adipose_Subcutaneous	0.0716082	0	5	0	TGFM
Type 2 Diabetes	15:93832067:1	RGMA	Pancreas	0.961731	1	3	1	TGFM
Type 2 Diabetes	15:66630569:0	SMAD3	Whole_Blood	0	0	8	1	TGFM
Type 2 Diabetes	16:53802494:3	chr16:53238586:53242840:clu_16261:ENSG00000177200.16	Esophagus_Mucosa	0	0	6	0	TGFM
Type 2 Diabetes	16:53802494:5	FTO	Kidney_Glom	0.998603	1	6	1	TGFM
Type 2 Diabetes	16:75234872:3	chr16:75230023:75234889:clu_17116:ENSG00000050820.16	Artery_Tibial	0.0200182	0	3	2	TGFM
Type 2 Diabetes	16:295795:2	chr16:1202452:1204010:clu_17143:ENSG00000196557.12	Lung	0	0	5	0	TGFM
Type 2 Diabetes	16:3583173:0	ZNF213	Muscle_Skeletal	0	0	4	0	TGFM
Type 2 Diabetes	16:15169020:1	NPIPP1	Brain_Cerebellum	0	0	1	1	TGFM
Type 2 Diabetes	16:89564055:2	ZNF276	Adipose_Visceral	0	0	3	0	TGFM
Type 2 Diabetes	16:89564055:3	chr16:87708075:87708350:clu_16540:ENSG00000104731.13	Muscle_Skeletal	0.0130294	0	3	1	TGFM
Type 2 Diabetes	16:85742950:1	chr16:85671098:85672405:clu_19824:ENSG00000131149.18	Thyroid	0.469143	0	2	0	TGFM
Type 2 Diabetes	16:73097029:1	ENSG00000271009	Esophagus_Muscularis	0.999368	1	2	1	TGFM
Type 2 Diabetes	17:36100767:2	ENSG00000244086	Kidney_Tube	0.987402	1	7	1	TGFM
Type 2 Diabetes	17:36100767:6	PIP4K2B	Nerve_Tibial	0	0	7	0	TGFM
Type 2 Diabetes	17:3981148:5	ATP2A3	Fibroblasts	0.0118988	0	5	0	TGFM
Type 2 Diabetes	17:47060322:1	chr17:48936242:48937020:clu_13477:ENSG00000159210.9	Artery_Tibial	0	0	4	0	TGFM
Type 2 Diabetes	17:62199136:1	DCAF7	Thyroid	0	0	3	0	TGFM
Type 2 Diabetes	17:62199136:3	chr17:64971163:64972534:clu_13021:ENSG00000214174.8	Esophagus_Gastroesophageal_Junction	0	0	3	0	TGFM
Type 2 Diabetes	17:29653293:1	chr17:31393184:31393323:clu_11460:ENSG00000131242.17	Brain_Cerebellum	0	0	4	0	TGFM
Type 2 Diabetes	17:27568780:1	ENSG00000265287	Colon_Sigmoid	0	0	3	1	TGFM
Type 2 Diabetes	17:44121579:4	KANSL1-AS1	Whole_Blood	0.996972	3	2	8	TGFM
Type 2 Diabetes	17:77895311:0	chr17:81399917:81400216:clu_12832:ENSG00000266074.8	Fibroblasts	0	0	3	0	TGFM
Type 2 Diabetes	17:77895311:3	RPTOR	Muscle_Skeletal	0.838949	1	3	2	TGFM
Type 2 Diabetes	17:34848874:2	chr17:37577613:37584648:clu_10876:ENSG00000275066.4	Whole_Blood	0.564098	1	2	1	TGFM
Type 2 Diabetes	18:57838401:2	GRP	Esophagus_Muscularis	0	0	6	0	TGFM
Type 2 Diabetes	18:53050646:2	chr18:55464137:55510579:clu_27387:ENSG00000196628.15	Adipose_Subcutaneous	0	0	3	0	TGFM
Type 2 Diabetes	18:60845884:3	ENSG00000279236	Esophagus_Gastroesophageal_Junction	0	0	7	1	TGFM
Type 2 Diabetes	18:54680717:0	LINC01905	Kidney_Glom	0	0	5	1	TGFM
Type 2 Diabetes	18:40071369:1	chr18:41970456:41984945:clu_21904:ENSG00000078142.12	Fibroblasts	0	0	3	0	TGFM
Type 2 Diabetes	18:31695104:1	NOL4	Liver	0.36983	0	2	1	TGFM
Type 2 Diabetes	18:13260027:1	ENSG00000279275	Brain_Cerebellum	0.991898	1	2	1	TGFM
Type 2 Diabetes	18:22461978:1	chr18:24114647:24118125:clu_24982:ENSG00000168234.12	Artery_Tibial	0.446513	0	2	1	TGFM
Type 2 Diabetes	18:42326974:1	chr18:46005531:46011181:clu_21816:ENSG00000152229.18	Whole_Blood	0.708185	1	1	0	TGFM
Type 2 Diabetes	19:19388500:1	GATAD2A	Esophagus_Mucosa	0	0	6	0	TGFM
Type 2 Diabetes	19:7968168:1	chr19:7904068:7909755:clu_18970:ENSG00000076984.17	Whole_Blood	0.949711	1	7	0	TGFM
Type 2 Diabetes	19:7968168:3	chr19:6444301:6453981:clu_22973:ENSG00000125648.14	Adipose_Visceral	0	0	7	1	TGFM
Type 2 Diabetes	19:1224286:0	C2CD4C	Nerve_Tibial	0	0	10	0	TGFM
Type 2 Diabetes	19:1224286:4	R3HDM4	Adrenal_Gland	0.0181301	0	10	1	TGFM
Type 2 Diabetes	19:4947056:1	chr19:4660003:4664876:clu_20977:ENSG00000074842.7	Colon_Sigmoid	0	0	2	1	TGFM
Type 2 Diabetes	19:31760187:3	TSHZ3	Islets	0.999972	5	4	5	TGFM
Type 2 Diabetes	19:39404800:1	FBXO17	Stomach	0	0	6	1	TGFM
Type 2 Diabetes	20:51026284:0	TSHZ2	Islets	3.58277e-05	0	3	1	TGFM
Type 2 Diabetes	20:51026284:0	chr20:50931449:50933720:clu_32548:ENSG00000259456.3	Thyroid	0	0	3	1	TGFM
Type 2 Diabetes	20:51026284:1	TSHZ2	Whole_Blood	0.898775	1	3	1	TGFM
Type 2 Diabetes	20:51026284:3	chr20:50595101:50595369:clu_26779:ENSG00000042062.11	Muscle_Skeletal	0	0	3	1	TGFM
Type 2 Diabetes	20:61277014:1	ENSG00000277496	Esophagus_Muscularis	0.995905	2	6	0	TGFM
Type 2 Diabetes	20:39681683:2	ZHX3	Fibroblasts	0.916265	1	3	1	TGFM
Type 2 Diabetes	20:62461572:0	chr20:63680719:63680874:clu_28287:ENSG00000258366.7	Artery_Tibial	0	0	4	0	TGFM
Type 2 Diabetes	20:34346024:1	ENSG00000276073	Thyroid	0.847267	1	3	2	TGFM
Type 2 Diabetes	22:30237706:1	HORMAD2-AS1	Adipose_Subcutaneous	0.99873	1	1	1	TGFM
Type 2 Diabetes	22:43190158:2	SREBF2	Nerve_Tibial	0.995569	1	3	0	TGFM
Urate	1:145719488:1	PDZK1	Kidney_Glom	0.989513	1	6	1	TGFM
Urate	1:145719488:2	GPR89A	Kidney_Tube	1	1	6	2	TGFM
Urate	1:145719488:3	ENSG00000215861	Islets	0	0	6	0	TGFM
Urate	1:145719488:4	NUDT17	Kidney_Tube	0	0	6	0	TGFM
Urate	1:155155731:2	THBS3	Islets	1	1	4	5	TGFM
Urate	1:155155731:3	MUC1	Islets	1	2	4	8	TGFM
Urate	1:155155731:4	chr1:155319688:155320409:clu_56430:ENSG00000160752.14	Nerve_Tibial	0.107652	0	4	8	TGFM
Urate	1:155155731:5	MUC1	Adipose_Visceral	0	0	4	0	TGFM
Urate	1:155155731:7	chr1:155131634:155133730:clu_48525:ENSG00000169242.11	Muscle_Skeletal	0.0532378	0	4	4	TGFM
Urate	1:155155731:9	chr1:155060832:155061904:clu_52109:ENSG00000143537.13	Colon_Transverse	0.0101481	0	4	1	TGFM
Urate	1:27021913:1	LOC101928728	Colon_Transverse	0	0	3	0	TGFM
Urate	1:147817111:0	chr1:147271113:147272171:clu_54251:ENSG00000131778.18	Adipose_Subcutaneous	0	0	2	0	TGFM
Urate	1:147817111:1	ENSG00000280649	Nerve_Tibial	0	0	2	1	TGFM
Urate	1:51062816:1	DMRTA2	Esophagus_Mucosa	0.998376	2	2	6	TGFM
Urate	1:15824139:0	chr1:16049916:16050432:clu_55027:ENSG00000184908.17	Thyroid	0	0	3	2	TGFM
Urate	1:163739717:1	PBX1	Brain_Cortex	0	0	1	1	TGFM
Urate	1:120902513:2	chr1:119740518:119741767:clu_57448:ENSG00000092621.11	Lung	0.990235	1	8	1	TGFM
Urate	1:119733156:0	PHGDH	Esophagus_Mucosa	0	0	6	1	TGFM
Urate	1:119733156:1	SEC22B	Lung	0.997226	2	6	2	TGFM
Urate	1:119733156:2	chr1:119740518:119741767:clu_57448:ENSG00000092621.11	Lung	0.98274	1	6	1	TGFM
Urate	1:48695658:1	SLC5A9	Kidney_Glom	0	0	7	2	TGFM
Urate	1:200304554:1	NR5A2	Thyroid	0	0	1	1	TGFM
Urate	1:2144982:0	chr1:1628722:1629133:clu_47050:ENSG00000197530.12	Artery_Tibial	0.954178	1	7	1	TGFM
Urate	2:27730940:1	ENSG00000234072	Pancreas	0	0	1	1	TGFM
Urate	2:121306440:1	INHBB	Liver	0	0	4	0	TGFM
Urate	2:170012192:1	LRP2	Thyroid	0	0	4	0	TGFM
Urate	2:176993583:3	HOXD11	Colon_Sigmoid	0	0	5	1	TGFM
Urate	2:176993583:4	ENSG00000272551	Nerve_Tibial	0.995554	1	5	1	TGFM
Urate	2:176993583:5	chr2:176270419:176296860:clu_43355:ENSG00000128654.13	Colon_Sigmoid	0	0	5	1	TGFM
Urate	2:203199670:1	ENSG00000273456	Thyroid	0.999953	1	1	1	TGFM
Urate	2:242395674:1	FARP2	Pituitary	0	0	2	0	TGFM
Urate	2:111927379:2	chr2:111123869:111124050:clu_46151:ENSG00000153094.22	Colon_Transverse	0.126859	0	2	1	TGFM
Urate	2:217963677:1	chr2:216438485:216447018:clu_32626:ENSG00000138375.12	Liver	0	0	5	0	TGFM
Urate	2:26047347:1	ASXL2	Thyroid	0.999988	1	6	2	TGFM
Urate	2:61606566:1	ENSG00000273302	Esophagus_Muscularis	0.80378	1	3	1	TGFM
Urate	2:32679732:2	LTBP1	Thyroid	2.34367e-05	0	2	1	TGFM
Urate	3:48961019:1	BSN	Liver	0.99988	1	5	3	TGFM
Urate	3:141716072:0	chr3:141386937:141396259:clu_44052:ENSG00000177311.11	Adipose_Visceral	0.845328	1	3	1	TGFM
Urate	3:141716072:0	chr3:142470183:142485140:clu_35382:ENSG00000175054.14	Heart_Left_Ventricle	0	0	3	1	TGFM
Urate	3:51758485:3	RFT1	Heart_Atrial_Appendage	0.999979	1	3	2	TGFM
Urate	3:169155476:0	chr3:169774561:169778768:clu_35858:ENSG00000085274.15	Whole_Blood	0	0	3	1	TGFM
Urate	3:169155476:1	MECOM	Esophagus_Mucosa	0	0	3	1	TGFM
Urate	3:12390484:1	chr3:12289134:12312380:clu_45398:ENSG00000132170.19	Lung	0	0	5	2	TGFM
Urate	3:170698750:1	chr3:171101633:171108065:clu_43333:ENSG00000154310.16	Pituitary	0	0	2	0	TGFM
Urate	4:88997876:4	chr4:88787932:88790586:clu_44445:ENSG00000138640.14	Thyroid	0	0	6	0	TGFM
Urate	4:88997876:5	chr4:88277243:88284406:clu_32246:ENSG00000163644.14	Adrenal_Gland	0	0	6	0	TGFM
Urate	4:88997876:8	PTPN13	Heart_Left_Ventricle	0	0	6	0	TGFM
Urate	4:88997876:9	ABCG2	Islets	0.000403353	0	6	8	TGFM
Urate	4:81170475:1	CFAP299	Kidney_Tube	0.775465	1	1	1	TGFM
Urate	4:87389117:3	chr4:88316807:88341303:clu_36195:ENSG00000246375.2	Heart_Atrial_Appendage	0	0	9	1	TGFM
Urate	4:87389117:6	chr4:87357416:87365933:clu_36173:ENSG00000198189.10	Heart_Atrial_Appendage	0	0	9	0	TGFM
Urate	4:87389117:7	ARHGAP24	Artery_Tibial	0.993735	1	9	1	TGFM
Urate	4:146724445:1	ZNF827	Fibroblasts	0.00111511	0	3	1	TGFM
Urate	4:146724445:3	chr4:145646156:145651062:clu_37126:ENSG00000151611.13	Artery_Aorta	0	0	3	0	TGFM
Urate	4:25408838:1	chr4:25407253:25409698:clu_43637:ENSG00000053900.10	Thyroid	0.982686	1	2	1	TGFM
Urate	5:72431482:1	TMEM171	Kidney_Tube	0.999999	2	2	3	TGFM
Urate	5:72431482:2	TMEM171	Esophagus_Mucosa	0.927076	1	2	1	TGFM
Urate	5:34660235:1	RAI14	Kidney_Glom	0.99996	2	2	6	TGFM
Urate	5:176777493:1	MXD3	Thyroid	0.984591	2	3	2	TGFM
Urate	6:7115927:6	chr6:5999204:6002353:clu_27721:ENSG00000124785.8	Fibroblasts	0	0	7	1	TGFM
Urate	6:43810526:4	BICRAL	Whole_Blood	0.976875	1	3	1	TGFM
Urate	6:27145341:1	TRIM38	Whole_Blood	0.999739	1	12	1	TGFM
Urate	6:27145341:2	TRIM38	Muscle_Skeletal	0	0	12	0	TGFM
Urate	6:39124448:2	KCNK17	Heart_Atrial_Appendage	0	0	2	1	TGFM
Urate	6:90121976:1	RRAGD	Kidney_Tube	0.99768	2	6	4	TGFM
Urate	6:90121976:2	MDN1	Adrenal_Gland	0	0	6	0	TGFM
Urate	7:1286567:1	chr7:1470692:1470846:clu_27921:ENSG00000164880.15	Artery_Aorta	0	0	2	0	TGFM
Urate	7:151413194:0	AGAP3	Muscle_Skeletal	0	0	1	0	TGFM
Urate	7:128742164:1	TSPAN33	Liver	0.999995	1	2	1	TGFM
Urate	7:128742164:2	chr7:130915102:130921536:clu_27154:ENSG00000233559.1	Fibroblasts	0.0898236	0	2	0	TGFM
Urate	7:156261476:0	ENSG00000273117	Kidney_Tube	0	0	4	1	TGFM
Urate	7:156261476:0	UBE3C	Whole_Blood	0	0	4	1	TGFM
Urate	7:50763459:1	GRB10	Kidney_Tube	0.998849	1	1	1	TGFM
Urate	8:32432753:0	DUSP26	Artery_Aorta	0	0	2	0	TGFM
Urate	8:32432753:0	RNF122	Adrenal_Gland	0	0	2	1	TGFM
Urate	8:32432753:1	NRG1	Whole_Blood	0.999992	1	2	4	TGFM
Urate	8:103657109:0	GRHL2	Kidney_Tube	0.999714	1	3	1	TGFM
Urate	8:103657109:1	chr8:102257717:102258985:clu_60942:ENSG00000104517.12	Adipose_Subcutaneous	0.967575	1	3	1	TGFM
Urate	9:107690057:2	chr9:105618092:105619906:clu_58217:ENSG00000106692.13	Adipose_Subcutaneous	0.569754	1	3	1	TGFM
Urate	9:134236538:1	ENSG00000130723	Whole_Blood	0.996462	1	3	2	TGFM
Urate	9:139105229:0	AGPAT2	Adipose_Visceral	0.87468	1	2	1	TGFM
Urate	10:61469538:2	SLC16A9	Kidney_Glom	0	0	4	1	TGFM
Urate	10:61469538:3	BICC1	Kidney_Tube	1	1	4	1	TGFM
Urate	10:60304864:2	chr10:58513333:58539321:clu_8777:ENSG00000122870.11	Fibroblasts	0.99997	1	7	1	TGFM
Urate	10:69586458:1	SIRT1	Esophagus_Mucosa	0.999814	1	3	1	TGFM
Urate	11:64364866:3	NRXN2	Artery_Tibial	0.998003	1	12	0	TGFM
Urate	11:64364866:4	SIPA1	Nerve_Tibial	0.0204831	0	12	3	TGFM
Urate	11:65557116:1	NRXN2	Artery_Tibial	0.999447	2	12	1	TGFM
Urate	11:65557116:2	chr11:64225580:64226050:clu_6488:ENSG00000149743.13	Fibroblasts	0	0	12	1	TGFM
Urate	11:65557116:3	OVOL1	Thyroid	0.999727	1	12	1	TGFM
Urate	11:10366029:1	SBF2	Artery_Aorta	0.0945893	0	1	1	TGFM
Urate	11:122611792:1	UBASH3B	Kidney_Glom	0.995936	1	1	1	TGFM
Urate	11:122611792:1	UBASH3B	Thyroid	0.978345	1	1	1	TGFM
Urate	12:122488211:2	UNC119B	Adipose_Subcutaneous	0	0	2	0	TGFM
Urate	12:52249003:0	ACVR1B	Liver	0.883719	1	3	1	TGFM
Urate	12:96105834:1	LINC02410	Kidney_Tube	0	0	3	1	TGFM
Urate	12:47180370:1	SLC38A4	Pancreas	0.966604	1	4	1	TGFM
Urate	13:48654455:1	MED4-AS1	Lung	0.99976	1	0	0	TGFM
Urate	13:96107167:1	chr13:95837202:95853543:clu_2890:ENSG00000102595.19	Lung	0	0	4	0	TGFM
Urate	13:31043841:0	chr13:30461533:30462538:clu_2091:ENSG00000189403.14	Artery_Tibial	0	0	2	0	TGFM
Urate	14:96906740:1	AK7	Kidney_Tube	0.984978	1	1	1	TGFM
Urate	15:76298132:1	chr15:75883424:75899427:clu_16503:ENSG00000140367.11	Fibroblasts	0	0	4	0	TGFM
Urate	15:76298132:6	ENSG00000203392	Pituitary	0	0	4	1	TGFM
Urate	15:75027880:5	NRG4	Brain_Cortex	0	0	5	1	TGFM
Urate	16:79746461:0	CDYL2	Esophagus_Mucosa	0	0	2	0	TGFM
Urate	16:69560330:1	NFAT5	Fibroblasts	0	0	0	0	TGFM
Urate	16:24955183:1	SLC5A11	Kidney_Tube	0.90259	1	2	2	TGFM
Urate	16:72022454:1	chr16:71714801:71723769:clu_18856:ENSG00000040199.18	Nerve_Tibial	0	0	3	1	TGFM
Urate	16:72022454:3	SMG1P7	Pituitary	0	0	3	1	TGFM
Urate	16:70725589:1	NFAT5	Fibroblasts	0	0	4	1	TGFM
Urate	17:59456589:1	TBX2-AS1	Kidney_Glom	0.998344	3	3	6	TGFM
Urate	17:74268619:1	QRICH2	Adipose_Visceral	0.970455	1	2	1	TGFM
Urate	17:36046931:3	ENSG00000244086	Kidney_Tube	0.813618	1	2	1	TGFM
Urate	18:24337424:1	AQP4	Kidney_Tube	0.977998	2	3	2	TGFM
Urate	19:33394090:4	chr19:33206733:33206988:clu_26602:ENSG00000130881.13	Thyroid	0.936949	1	5	1	TGFM
Urate	19:45413234:1	chr19:45616558:45616765:clu_26391:ENSG00000125746.16	Nerve_Tibial	0.93111	1	3	1	TGFM
Urate	19:4983304:1	chr19:4355173:4357253:clu_20838:ENSG00000008382.15	Muscle_Skeletal	0.986194	1	1	1	TGFM
Urate	20:43042364:2	HNF4A	Brain_Cortex	0.99873	1	3	1	TGFM
Urate	20:52735238:0	BCAS1	Islets	0.658172	1	5	2	TGFM
Urate	20:25400487:1	chr20:25288225:25288425:clu_26286:ENSG00000100994.11	Artery_Aorta	0.996957	1	1	2	TGFM
Venous Thromboembolism	1:169026054:3	F5	Kidney_Glom	0.905645	1	23	1	TGFM
Venous Thromboembolism	1:169026054:7	SLC19A2	Nerve_Tibial	0	0	23	0	TGFM
Venous Thromboembolism	1:169026054:10	SLC19A2	Adipose_Visceral	0	0	23	1	TGFM
Venous Thromboembolism	1:201884668:1	chr1:201895562:201896079:clu_57430:ENSG00000223774.5	Nerve_Tibial	0.836754	1	3	1	TGFM
Venous Thromboembolism	1:161653737:0	FCER1G	Nerve_Tibial	0.983148	1	4	2	TGFM
Venous Thromboembolism	1:161653737:1	FCGR2B	Whole_Blood	0.97923	1	4	1	TGFM
Venous Thromboembolism	2:128175875:0	HS6ST1	Thyroid	0	0	1	0	TGFM
Venous Thromboembolism	2:128175875:1	chr2:127418492:127419926:clu_31826:ENSG00000115718.17	Liver	0.999656	1	1	1	TGFM
Venous Thromboembolism	2:173250267:1	chr2:171834056:171834727:clu_42681:ENSG00000115840.13	Stomach	0.996797	1	1	1	TGFM
Venous Thromboembolism	2:56106928:1	EFEMP1	Thyroid	0.837175	1	3	2	TGFM
Venous Thromboembolism	3:156795525:1	chr3:156750414:156751095:clu_42086:ENSG00000243926.1	Artery_Tibial	0.993388	1	1	1	TGFM
Venous Thromboembolism	3:186454180:0	DGKG	Heart_Atrial_Appendage	0	0	3	0	TGFM
Venous Thromboembolism	3:186454180:1	chr3:185925626:185926601:clu_44667:ENSG00000136527.17	Adipose_Visceral	0.0106661	0	3	1	TGFM
Venous Thromboembolism	4:187207381:1	F11	Kidney_Tube	0.986769	1	10	1	TGFM
Venous Thromboembolism	4:187207381:3	CYP4V2	Nerve_Tibial	1	1	10	8	TGFM
Venous Thromboembolism	4:187207381:5	CYP4V2	Islets	0.0605471	0	10	6	TGFM
Venous Thromboembolism	4:187207381:8	chr4:186192037:186194500:clu_34393:ENSG00000145476.15	Fibroblasts	0	0	10	0	TGFM
Venous Thromboembolism	5:32830521:1	NPR3	Nerve_Tibial	0.999992	1	7	1	TGFM
Venous Thromboembolism	6:25537194:2	CARMIL1	Stomach	0	0	1	0	TGFM
Venous Thromboembolism	8:27820792:1	SCARA5	Spleen	0	0	1	1	TGFM
Venous Thromboembolism	8:27820792:2	HMBOX1	Brain_Cortex	0	0	1	1	TGFM
Venous Thromboembolism	8:10627844:2	ENSG00000270076	Lung	0	0	2	0	TGFM
Venous Thromboembolism	9:136137065:1	chr9:133233609:133275162:clu_57529:ENSG00000175164.13	Adipose_Visceral	0.999471	3	25	1	TGFM
Venous Thromboembolism	9:136137065:2	SURF6	Artery_Tibial	0.00355284	0	25	2	TGFM
Venous Thromboembolism	9:136137065:4	chr9:133463555:133467921:clu_53889:ENSG00000160325.14	Esophagus_Muscularis	0.875661	1	25	1	TGFM
Venous Thromboembolism	9:136137065:7	chr9:133411073:133412778:clu_56293:ENSG00000148300.11	Colon_Transverse	0	0	25	1	TGFM
Venous Thromboembolism	10:71245276:1	TSPAN15	Esophagus_Mucosa	1	1	6	1	TGFM
Venous Thromboembolism	10:121010256:1	INPP5F	Kidney_Tube	0.944108	1	2	0	TGFM
Venous Thromboembolism	11:46761055:3	chr11:47240249:47242723:clu_6490:ENSG00000134575.9	Colon_Sigmoid	0	0	7	0	TGFM
Venous Thromboembolism	11:46761055:5	chr11:47182809:47183004:clu_6620:ENSG00000165912.15	Esophagus_Mucosa	0	0	7	1	TGFM
Venous Thromboembolism	11:56875074:0	chr11:57811486:57815394:clu_6727:ENSG00000198561.13	Esophagus_Mucosa	0	0	6	0	TGFM
Venous Thromboembolism	11:56875074:1	chr11:57737668:57737913:clu_5806:ENSG00000213593.9	Brain_Cortex	0	0	6	1	TGFM
Venous Thromboembolism	11:49124908:1	ARFGAP2	Islets	0.955306	1	5	6	TGFM
Venous Thromboembolism	11:49124908:2	chr11:47285065:47285451:clu_7013:ENSG00000110514.19	Pituitary	0	0	5	0	TGFM
Venous Thromboembolism	11:49124908:7	C1QTNF4	Esophagus_Mucosa	0	0	5	1	TGFM
Venous Thromboembolism	11:73311705:1	FAM168A	Artery_Tibial	0.936141	1	2	0	TGFM
Venous Thromboembolism	11:73311705:3	FAM168A	Thyroid	0.0265038	0	2	0	TGFM
Venous Thromboembolism	11:73311705:3	chr11:72699552:72701120:clu_8639:ENSG00000186635.14	Adipose_Subcutaneous	0	0	2	0	TGFM
Venous Thromboembolism	11:47946428:2	chr11:47183065:47186349:clu_7741:ENSG00000165912.15	Nerve_Tibial	0	0	6	0	TGFM
Venous Thromboembolism	11:47946428:4	MDK	Muscle_Skeletal	0	0	6	0	TGFM
Venous Thromboembolism	11:33247621:1	QSER1	Nerve_Tibial	0.082194	0	1	2	TGFM
Venous Thromboembolism	12:104147207:1	chr12:103746639:103766735:clu_4632:ENSG00000257681.1	Colon_Sigmoid	0.998641	1	5	3	TGFM
Venous Thromboembolism	13:113787459:3	F7	Islets	0.0155582	0	5	3	TGFM
Venous Thromboembolism	14:58768941:0	chr14:58096981:58131512:clu_21339:ENSG00000139971.15	Adipose_Visceral	0	0	2	0	TGFM
Venous Thromboembolism	14:103067487:0	chr14:103914633:103915066:clu_20364:ENSG00000156411.9	Muscle_Skeletal	0.121924	0	2	7	TGFM
Venous Thromboembolism	14:90796774:1	NRDE2	Liver	0.999973	1	1	1	TGFM
Venous Thromboembolism	15:96125226:0	ENSG00000260521	Fibroblasts	0	0	2	0	TGFM
Venous Thromboembolism	15:96125226:1	chr15:96285459:96290630:clu_18696:ENSG00000247809.7	Artery_Aorta	0.215322	0	2	1	TGFM
Venous Thromboembolism	15:96125226:2	ENSG00000259359	Liver	0.656889	1	2	1	TGFM
Venous Thromboembolism	15:67507590:1	AAGAB	Thyroid	0.934774	1	2	1	TGFM
Venous Thromboembolism	16:81870969:1	chr16:81022698:81024715:clu_17170:ENSG00000166451.13	Artery_Tibial	0	0	3	1	TGFM
Venous Thromboembolism	16:88535242:1	ZFPM1	Liver	0.9552	1	3	0	TGFM
Venous Thromboembolism	18:20893245:2	CABLES1	Muscle_Skeletal	0.993776	1	2	1	TGFM
Venous Thromboembolism	19:10740574:0	SPC24	Colon_Transverse	0	0	4	0	TGFM
Venous Thromboembolism	19:55536595:1	GP6	Brain_Cerebellum	0.997243	1	1	1	TGFM
Venous Thromboembolism	19:45426792:2	FBXO46	Whole_Blood	0.949673	1	5	1	TGFM
Venous Thromboembolism	19:17004049:0	EPS15L1	Heart_Atrial_Appendage	0	0	2	1	TGFM
Venous Thromboembolism	20:33794378:1	chr20:35142478:35144979:clu_32010:ENSG00000088298.12	Thyroid	0	0	2	1	TGFM
Venous Thromboembolism	20:23182559:1	LOC100505664	Nerve_Tibial	0.999987	2	4	2	TGFM
Venous Thromboembolism	20:32667078:1	chr20:35384133:35386277:clu_26325:ENSG00000101019.21	Muscle_Skeletal	2.96503e-13	0	2	7	TGFM
Venous Thromboembolism	20:32667078:2	MMP24	Islets	0	0	2	0	TGFM
Venous Thromboembolism	20:32667078:4	EIF2S2	Islets	0	0	2	0	TGFM
White Blood Cells	1:66149341:1	LEPROT	Pancreas	0	0	4	0	TGFM
White Blood Cells	1:159175494:0	chr1:159091671:159122239:clu_52077:ENSG00000163568.14	Pituitary	0	0	7	0	TGFM
White Blood Cells	1:159175494:1	CASQ1	Esophagus_Muscularis	0	0	7	1	TGFM
White Blood Cells	1:159175494:4	CD5L	Adipose_Visceral	0	0	7	1	TGFM
White Blood Cells	1:247606276:3	chr1:246781627:246789508:clu_48850:ENSG00000227953.6	Esophagus_Gastroesophageal_Junction	0	0	5	1	TGFM
White Blood Cells	1:8918313:1	chr1:8422807:8424015:clu_40180:ENSG00000142599.17	Whole_Blood	0	0	8	0	TGFM
White Blood Cells	1:8918313:2	chr1:10072214:10072454:clu_45429:ENSG00000130939.18	Muscle_Skeletal	0	0	8	0	TGFM
White Blood Cells	1:161610372:2	FCER1G	Adipose_Visceral	0	0	8	0	TGFM
White Blood Cells	1:161610372:5	DDR2	Esophagus_Muscularis	0.000661909	0	8	0	TGFM
White Blood Cells	1:161610372:6	chr1:161042217:161042555:clu_48460:ENSG00000158773.14	Colon_Sigmoid	0	0	8	1	TGFM
White Blood Cells	1:224637790:1	CNIH4	Fibroblasts	0.999984	2	2	2	TGFM
White Blood Cells	1:23850023:0	RCAN3	Kidney_Tube	0.00800977	0	4	1	TGFM
White Blood Cells	1:23850023:1	TCEA3	Brain_Cerebellum	0.753927	1	4	1	TGFM
White Blood Cells	1:198663661:1	chr1:198291739:198292945:clu_49360:ENSG00000151414.14	Muscle_Skeletal	0	0	6	0	TGFM
White Blood Cells	1:198663661:5	chr1:198297240:198319412:clu_51504:ENSG00000151414.14	Artery_Tibial	0	0	6	2	TGFM
White Blood Cells	1:31231680:1	LAPTM5	Nerve_Tibial	0	0	3	0	TGFM
White Blood Cells	1:10357806:3	SPSB1	Kidney_Tube	0	0	4	1	TGFM
White Blood Cells	1:150514741:1	chr1:150294449:150308048:clu_43951:ENSG00000266472.5	Fibroblasts	0	0	0	0	TGFM
White Blood Cells	1:28216736:2	ZDHHC18	Fibroblasts	0	0	8	0	TGFM
White Blood Cells	1:227206038:1	PSEN2	Whole_Blood	0	0	2	0	TGFM
White Blood Cells	1:110470764:1	CSF1	Artery_Aorta	0.970267	1	2	1	TGFM
White Blood Cells	1:234909298:1	ENSG00000230325	Lymphocytes	0	0	4	1	TGFM
White Blood Cells	1:234909298:3	chr1:235155112:235160893:clu_45684:ENSG00000188739.14	Fibroblasts	0	0	4	0	TGFM
White Blood Cells	1:39291708:1	LOC105378663	Adipose_Subcutaneous	0.555554	1	3	1	TGFM
White Blood Cells	1:79411968:0	chr1:78095132:78119393:clu_54943:ENSG00000137960.5	Nerve_Tibial	0	0	6	1	TGFM
White Blood Cells	1:167600842:2	TADA1	Liver	0	0	4	1	TGFM
White Blood Cells	1:43412455:0	LOC100418723	Fibroblasts	0	0	5	6	TGFM
White Blood Cells	1:213953479:1	chr1:214330278:214334200:clu_60051:ENSG00000143499.13	Thyroid	0.878899	1	4	1	TGFM
White Blood Cells	1:213953479:2	SMYD2	Brain_Cerebellum	0.944617	1	4	1	TGFM
White Blood Cells	1:94051487:2	chr1:92636336:92665939:clu_49508:ENSG00000067208.14	Artery_Tibial	0.99646	1	2	1	TGFM
White Blood Cells	1:200294113:1	ENSG00000213045	Whole_Blood	0.999195	1	6	1	TGFM
White Blood Cells	1:200294113:1	LINC00862	Spleen	0.986237	1	6	0	TGFM
White Blood Cells	1:200294113:2	GPR25	Whole_Blood	0.0310555	0	6	1	TGFM
White Blood Cells	1:205100663:1	chr1:204532246:204538209:clu_49568:ENSG00000198625.12	Muscle_Skeletal	0	0	4	0	TGFM
White Blood Cells	1:35291225:1	GJB3	Thyroid	0.999999	1	3	1	TGFM
White Blood Cells	1:91588063:1	chr1:92247989:92251181:clu_45178:ENSG00000174842.16	Brain_Cerebellum	0	0	2	0	TGFM
White Blood Cells	1:169710669:0	SELL	Whole_Blood	0.953244	1	3	1	TGFM
White Blood Cells	1:169710669:1	chr1:169921781:169925787:clu_48645:ENSG00000075945.12	Colon_Sigmoid	0.788557	1	3	1	TGFM
White Blood Cells	1:111707912:3	chr1:110377161:110380982:clu_43522:ENSG00000168679.17	Fibroblasts	0	0	3	1	TGFM
White Blood Cells	1:212405792:0	VASH2	Heart_Atrial_Appendage	0.0497995	0	1	0	TGFM
White Blood Cells	1:117544331:1	CD101	Esophagus_Mucosa	0.999944	1	2	1	TGFM
White Blood Cells	1:113150644:0	LINC01750	Kidney_Glom	0	0	8	0	TGFM
White Blood Cells	1:40509166:0	LOC105378663	Muscle_Skeletal	0	0	2	1	TGFM
White Blood Cells	1:40509166:1	CITED4	Whole_Blood	0.999787	1	2	1	TGFM
White Blood Cells	2:182315885:2	ENSG00000236153	Thyroid	0.971404	1	4	1	TGFM
White Blood Cells	2:182315885:3	chr2:181909971:181913845:clu_47066:ENSG00000138434.16	Colon_Transverse	0	0	4	0	TGFM
White Blood Cells	2:113841030:0	chr2:112067067:112074912:clu_46172:ENSG00000153214.9	Colon_Transverse	0	0	5	1	TGFM
White Blood Cells	2:27730940:1	ENSG00000234072	Pancreas	0	0	2	0	TGFM
White Blood Cells	2:219020958:1	CXCR2	Whole_Blood	0.0732798	0	7	2	TGFM
White Blood Cells	2:237779229:2	UBE2F	Whole_Blood	0.999947	1	4	1	TGFM
White Blood Cells	2:143886819:2	ARHGAP15	Lymphocytes	0	0	4	0	TGFM
White Blood Cells	2:160687231:3	chr2:159987358:160004696:clu_49042:ENSG00000153246.12	Adipose_Subcutaneous	0	0	7	1	TGFM
White Blood Cells	2:160687231:5	chr2:159783469:159798132:clu_32068:ENSG00000241399.6	Liver	0	0	7	0	TGFM
White Blood Cells	2:23963462:2	chr2:24146835:24146930:clu_45310:ENSG00000219626.8	Adipose_Visceral	0	0	2	0	TGFM
White Blood Cells	2:169710607:1	chr2:168862049:168864834:clu_52227:ENSG00000163072.15	Lung	1	1	3	1	TGFM
White Blood Cells	2:65642097:1	SPRED2	Whole_Blood	0	0	4	0	TGFM
White Blood Cells	2:61605614:1	ENSG00000273302	Thyroid	0.753313	1	3	0	TGFM
White Blood Cells	2:101735276:2	ENSG00000281162	Artery_Aorta	0	0	4	1	TGFM
White Blood Cells	2:163124051:0	GCA	Artery_Tibial	0.0104474	0	6	1	TGFM
White Blood Cells	2:163124051:2	DPP4	Lung	0	0	6	1	TGFM
White Blood Cells	2:163124051:3	chr2:161318873:161367478:clu_42849:ENSG00000115233.11	Heart_Atrial_Appendage	0	0	6	1	TGFM
White Blood Cells	2:153282375:1	FMNL2	Adrenal_Gland	0	0	2	0	TGFM
White Blood Cells	2:85543222:1	chr2:85344732:85345975:clu_36260:ENSG00000042445.13	Pancreas	0.967105	1	3	0	TGFM
White Blood Cells	2:111607832:4	ACOXL-AS1	Thyroid	0	0	7	0	TGFM
White Blood Cells	2:111607832:5	TMEM87B	Brain_Cortex	0	0	7	0	TGFM
White Blood Cells	2:111607832:6	ENSG00000236307	Kidney_Tube	0	0	7	0	TGFM
White Blood Cells	2:46067445:2	PRKCE	Whole_Blood	0.996896	1	2	2	TGFM
White Blood Cells	2:25458067:1	ENSG00000283031	Nerve_Tibial	0	0	2	0	TGFM
White Blood Cells	2:25458067:2	ASXL2	Esophagus_Gastroesophageal_Junction	0	0	2	0	TGFM
White Blood Cells	2:213935900:1	IKZF2	Adipose_Visceral	0.96502	1	0	0	TGFM
White Blood Cells	2:106197541:0	ENSG00000269707	Fibroblasts	0	0	2	0	TGFM
White Blood Cells	2:198544183:1	ANKRD44	Thyroid	0.015596	0	3	1	TGFM
White Blood Cells	2:203477868:2	chr2:201277104:201284816:clu_51152:ENSG00000064012.21	Nerve_Tibial	0.985118	1	2	1	TGFM
White Blood Cells	2:71677946:0	chr2:70982100:70982577:clu_38397:ENSG00000144031.11	Fibroblasts	0.773839	1	2	2	TGFM
White Blood Cells	2:227105921:0	IRS1	Islets	0	0	2	0	TGFM
White Blood Cells	2:242421866:3	BOK	Artery_Tibial	0.913218	1	3	1	TGFM
White Blood Cells	2:68873071:3	ARHGAP25	Brain_Cortex	0.999459	1	4	1	TGFM
White Blood Cells	3:196518623:1	PAK2	Spleen	0.999326	1	4	1	TGFM
White Blood Cells	3:42909050:1	CYP8B1	Thyroid	0	0	2	0	TGFM
White Blood Cells	3:128389659:4	chr3:129091346:129094986:clu_39643:ENSG00000172780.16	Colon_Sigmoid	0	0	5	0	TGFM
White Blood Cells	3:150990510:0	MBNL1-AS1	Muscle_Skeletal	0.935868	1	7	1	TGFM
White Blood Cells	3:150990510:2	MED12L	Whole_Blood	0.999953	2	7	3	TGFM
White Blood Cells	3:183730295:1	ABCC5	Whole_Blood	0.998295	1	5	1	TGFM
White Blood Cells	3:183730295:2	chr3:184316218:184317321:clu_37033:ENSG00000114867.20	Fibroblasts	0	0	5	1	TGFM
White Blood Cells	3:58033701:1	FLNB	Fibroblasts	0.99999	2	1	2	TGFM
White Blood Cells	3:39307162:0	chr3:39146722:39153438:clu_28418:ENSG00000144655.14	Liver	0	0	3	0	TGFM
White Blood Cells	3:136674500:1	chr3:136819214:136854443:clu_41820:ENSG00000168917.8	Artery_Tibial	0	0	2	1	TGFM
White Blood Cells	3:132250941:2	chr3:132474383:132474932:clu_46467:ENSG00000138246.15	Nerve_Tibial	0	0	2	0	TGFM
White Blood Cells	3:169319801:0	MECOM	Esophagus_Mucosa	0	0	3	0	TGFM
White Blood Cells	3:169319801:1	PRKCI	Lymphocytes	0.0872662	0	3	1	TGFM
White Blood Cells	3:185912816:3	chr3:185692762:185696612:clu_35623:ENSG00000073792.15	Adrenal_Gland	0	0	6	0	TGFM
White Blood Cells	3:63842629:1	THOC7	Kidney_Glom	0.862802	1	3	1	TGFM
White Blood Cells	3:63842629:2	chr3:64809851:64867168:clu_45616:ENSG00000241684.5	Nerve_Tibial	0.872813	1	3	1	TGFM
White Blood Cells	3:48468798:2	GMPPB	Heart_Atrial_Appendage	0	0	5	0	TGFM
White Blood Cells	3:56848999:1	chr3:58306651:58310507:clu_47305:ENSG00000163684.11	Thyroid	0	0	2	1	TGFM
White Blood Cells	3:71355240:1	PROK2	Kidney_Tube	0	0	2	1	TGFM
White Blood Cells	3:123105721:1	chr3:123116298:123124272:clu_47574:ENSG00000065485.19	Lung	0.931217	1	3	1	TGFM
White Blood Cells	3:119768246:1	GSK3B	Lung	0	0	4	2	TGFM
White Blood Cells	3:14277058:0	HDAC11	Fibroblasts	0.971962	1	2	1	TGFM
White Blood Cells	4:74948054:2	CXCL6	Nerve_Tibial	0.997446	1	6	1	TGFM
White Blood Cells	4:74948054:6	chr4:73061920:73064778:clu_41317:ENSG00000163626.16	Adipose_Subcutaneous	0	0	6	0	TGFM
White Blood Cells	4:74948054:7	CXCL1	Heart_Left_Ventricle	0	0	6	0	TGFM
White Blood Cells	4:83547862:1	chr4:82636823:82680707:clu_36452:ENSG00000145284.11	Artery_Aorta	0.995418	1	3	0	TGFM
White Blood Cells	4:55408875:1	chr4:55396396:55411614:clu_31961:ENSG00000134851.12	Adrenal_Gland	0	0	6	0	TGFM
White Blood Cells	4:55408875:2	chr4:53498843:53507317:clu_41162:ENSG00000072201.13	Adipose_Subcutaneous	0.656778	1	6	1	TGFM
White Blood Cells	4:38646103:1	chr4:38613259:38614625:clu_34891:ENSG00000231160.9	Brain_Cerebellum	0.744061	1	4	1	TGFM
White Blood Cells	4:6969919:3	CCDC96	Muscle_Skeletal	0	0	6	1	TGFM
White Blood Cells	4:145026126:0	chr4:145112328:145117293:clu_43335:ENSG00000164163.10	Nerve_Tibial	0	0	3	1	TGFM
White Blood Cells	4:145026126:1	chr4:143457769:143459385:clu_38889:ENSG00000109458.8	Artery_Tibial	0	0	3	1	TGFM
White Blood Cells	4:145026126:3	ENSG00000178972	Kidney_Glom	0	0	3	0	TGFM
White Blood Cells	4:103449131:2	chr4:102418988:102419697:clu_33544:ENSG00000248161.5	Fibroblasts	0.241715	0	4	1	TGFM
White Blood Cells	4:79639615:1	ENSG00000251442	Islets	0	0	1	7	TGFM
White Blood Cells	4:89848583:1	GPRIN3	Colon_Transverse	0	0	3	1	TGFM
White Blood Cells	4:89848583:3	chr4:88732198:88737472:clu_39454:ENSG00000138640.14	Pituitary	0	0	3	0	TGFM
White Blood Cells	4:148284104:0	chr4:147670743:147672959:clu_31968:ENSG00000164169.12	Pancreas	0	0	1	2	TGFM
White Blood Cells	4:156638573:2	PDGFC	Spleen	0.889374	1	5	1	TGFM
White Blood Cells	4:156638573:3	chr4:155667419:155668090:clu_39048:ENSG00000164116.16	Artery_Tibial	0	0	5	0	TGFM
White Blood Cells	4:48800910:1	OCIAD2	Nerve_Tibial	0.961527	1	1	1	TGFM
White Blood Cells	4:41534310:1	LIMCH1	Artery_Tibial	0.946803	1	3	1	TGFM
White Blood Cells	5:131677047:1	chr5:132218644:132227086:clu_32530:ENSG00000072682.18	Spleen	0	0	3	0	TGFM
White Blood Cells	5:1285974:3	chr5:1179279:1179374:clu_25076:ENSG00000249201.2	Liver	0.999858	1	4	1	TGFM
White Blood Cells	5:71741851:2	ENSG00000250387	Lung	0.947559	1	3	1	TGFM
White Blood Cells	5:148203144:3	chr5:149517877:149520290:clu_42326:ENSG00000113712.17	Thyroid	0	0	4	0	TGFM
White Blood Cells	5:35875227:1	CAPSL	Fibroblasts	0.991042	1	0	0	TGFM
White Blood Cells	5:156442784:0	TIMD4	Artery_Aorta	0	0	4	1	TGFM
White Blood Cells	5:156442784:1	TIMD4	Esophagus_Muscularis	0	0	4	1	TGFM
White Blood Cells	5:156442784:2	NIPAL4	Esophagus_Mucosa	0.956044	1	4	1	TGFM
White Blood Cells	5:179126457:0	chr5:179842064:179853378:clu_35390:ENSG00000161010.14	Colon_Sigmoid	0.340924	0	3	1	TGFM
White Blood Cells	5:179126457:1	CANX	Pancreas	0.986954	2	3	0	TGFM
White Blood Cells	5:34654477:0	ENSG00000215158	Nerve_Tibial	0	0	3	0	TGFM
White Blood Cells	5:158956194:1	chr5:158708173:158712154:clu_39871:ENSG00000164330.16	Adipose_Subcutaneous	0	0	6	0	TGFM
White Blood Cells	5:158956194:3	ADRA1B	Adipose_Subcutaneous	0.978791	1	6	1	TGFM
White Blood Cells	5:108133865:0	FER	Artery_Tibial	0.0219775	0	8	2	TGFM
White Blood Cells	5:108133865:1	FBXL17	Colon_Transverse	0.18631	0	8	2	TGFM
White Blood Cells	6:27072542:4	chr6:28271934:28272670:clu_33924:ENSG00000197062.11	Adipose_Visceral	0.999115	1	7	4	TGFM
White Blood Cells	6:27072542:5	TRIM38	Artery_Aorta	0	0	7	0	TGFM
White Blood Cells	6:21382765:2	ENSG00000261568	Artery_Aorta	0	0	8	0	TGFM
White Blood Cells	6:21382765:5	E2F3	Artery_Tibial	0	0	8	0	TGFM
White Blood Cells	6:21382765:7	MBOAT1	Fibroblasts	0	0	8	0	TGFM
White Blood Cells	6:21382765:8	SOX4	Esophagus_Muscularis	0.000275971	0	8	1	TGFM
White Blood Cells	6:90946479:1	BACH2	Pancreas	0	0	2	0	TGFM
White Blood Cells	6:90946479:2	chr6:89644193:89645015:clu_37367:ENSG00000112159.11	Nerve_Tibial	0	0	2	1	TGFM
White Blood Cells	6:159465977:1	TAGAP-AS1	Brain_Cerebellum	0.992332	1	5	1	TGFM
White Blood Cells	6:159465977:3	chr6:157716203:157766385:clu_36272:ENSG00000130340.15	Adipose_Visceral	0	0	5	0	TGFM
White Blood Cells	6:122746938:1	HSF2	Adipose_Visceral	0.999982	1	4	2	TGFM
White Blood Cells	6:122746938:3	GJA1	Artery_Tibial	0.925937	1	4	0	TGFM
White Blood Cells	6:42510305:0	USP49	Pituitary	0	0	6	0	TGFM
White Blood Cells	6:42510305:1	chr6:41937394:42048501:clu_34703:ENSG00000112576.12	Adipose_Visceral	0	0	6	1	TGFM
White Blood Cells	6:153043035:0	SYNE1	Whole_Blood	2.57102e-05	0	1	2	TGFM
White Blood Cells	6:36638691:0	chr6:36211560:36213880:clu_32747:ENSG00000096070.19	Artery_Tibial	0	0	3	1	TGFM
White Blood Cells	6:36638691:1	chr6:35287845:35290253:clu_27721:ENSG00000065029.14	Heart_Left_Ventricle	0.972656	1	3	1	TGFM
White Blood Cells	6:36638691:2	chr6:36678798:36680474:clu_31365:ENSG00000124762.13	Muscle_Skeletal	0.916027	1	3	0	TGFM
White Blood Cells	6:137082948:2	chr6:138694547:138696597:clu_39140:ENSG00000225177.5	Lung	0	0	5	0	TGFM
White Blood Cells	6:137082948:4	AHI1	Fibroblasts	0.998913	1	5	1	TGFM
White Blood Cells	6:41165819:1	chr6:41937394:42048501:clu_34703:ENSG00000112576.12	Adipose_Visceral	0	0	5	2	TGFM
White Blood Cells	6:33782040:0	chr6:34871116:34871584:clu_27852:ENSG00000065060.16	Adrenal_Gland	0	0	17	0	TGFM
White Blood Cells	6:33782040:1	C4A	Nerve_Tibial	1	2	17	8	TGFM
White Blood Cells	6:33782040:2	HLA-DRB6	Nerve_Tibial	1	2	17	3	TGFM
White Blood Cells	6:33782040:4	HLA-DPB1	Whole_Blood	0	0	17	1	TGFM
White Blood Cells	6:33782040:6	chr6:33069886:33073471:clu_28318:ENSG00000231389.7	Fibroblasts	0.0298905	0	17	4	TGFM
White Blood Cells	6:33782040:7	C4B	Whole_Blood	1	1	17	1	TGFM
White Blood Cells	6:33782040:8	TAP2	Colon_Sigmoid	0	0	17	0	TGFM
White Blood Cells	6:147701217:1	STXBP5-AS1	Artery_Aorta	0.976306	1	1	0	TGFM
White Blood Cells	6:43757896:0	chr6:43307896:43308315:clu_34225:ENSG00000146215.13	Pituitary	0	0	10	1	TGFM
White Blood Cells	6:43757896:5	ENSG00000236961	Adipose_Visceral	0	0	10	1	TGFM
White Blood Cells	6:43757896:6	UBR2	Adipose_Subcutaneous	0	0	10	1	TGFM
White Blood Cells	6:25042978:1	SLC17A3	Kidney_Tube	1	2	5	3	TGFM
White Blood Cells	6:138199417:3	chr6:137201008:137203499:clu_32789:ENSG00000027697.13	Muscle_Skeletal	0	0	4	1	TGFM
White Blood Cells	6:45572499:1	chr6:44932763:44950043:clu_31135:ENSG00000196284.15	Esophagus_Gastroesophageal_Junction	0.949453	1	4	1	TGFM
White Blood Cells	6:52342732:1	PAQR8	Colon_Sigmoid	0.780485	1	2	1	TGFM
White Blood Cells	6:23288941:1	chr6:22174062:22191567:clu_36693:ENSG00000272168.6	Lung	0	0	0	0	TGFM
White Blood Cells	6:20277483:2	chr6:22056690:22063020:clu_32035:ENSG00000272168.6	Artery_Tibial	0	0	5	0	TGFM
White Blood Cells	7:92408370:0	RBM48	Whole_Blood	0	0	6	1	TGFM
White Blood Cells	7:28724374:1	CREB5	Whole_Blood	1	1	4	1	TGFM
White Blood Cells	7:130742066:2	chr7:130024377:130026158:clu_29561:ENSG00000091732.15	Stomach	0.98777	1	5	1	TGFM
White Blood Cells	7:130742066:3	chr7:130916132:130921536:clu_27154:ENSG00000233559.1	Fibroblasts	0.898286	1	5	1	TGFM
White Blood Cells	7:22754768:1	IL6-AS1	Adipose_Visceral	0.826426	1	4	1	TGFM
White Blood Cells	7:22754768:2	CDCA7L	Adrenal_Gland	0	0	4	0	TGFM
White Blood Cells	7:2759473:1	GNA12	Pancreas	0	0	5	0	TGFM
White Blood Cells	7:65662767:1	LINC00174	Nerve_Tibial	0	0	0	0	TGFM
White Blood Cells	7:148886058:0	chr7:149553016:149558608:clu_35065:ENSG00000133624.13	Nerve_Tibial	0	0	4	1	TGFM
White Blood Cells	7:47364673:3	TNS3	Brain_Cortex	0	0	4	1	TGFM
White Blood Cells	7:99137874:2	BAIAP2L1	Fibroblasts	0.996186	1	3	1	TGFM
White Blood Cells	7:129466886:1	chr7:130024377:130026158:clu_29561:ENSG00000091732.15	Stomach	0.990153	1	5	1	TGFM
White Blood Cells	7:129466886:3	UBE2H	Whole_Blood	0.999909	1	5	1	TGFM
White Blood Cells	7:29922630:1	CREB5	Whole_Blood	0	0	2	0	TGFM
White Blood Cells	7:116379094:0	CAV2	Adipose_Subcutaneous	0.973315	1	2	1	TGFM
White Blood Cells	7:5554401:2	PMS2CL	Artery_Coronary	0.980432	1	4	2	TGFM
White Blood Cells	7:150274029:1	chr7:149553016:149558608:clu_35065:ENSG00000133624.13	Nerve_Tibial	0	0	3	1	TGFM
White Blood Cells	7:80122641:0	chr7:80624190:80646088:clu_28634:ENSG00000135218.17	Heart_Atrial_Appendage	0.917407	1	3	1	TGFM
White Blood Cells	8:61650831:0	chr8:60845409:60848515:clu_51065:ENSG00000171316.11	Brain_Cerebellum	0	0	2	0	TGFM
White Blood Cells	8:61650831:1	ENSG00000254802	Small_Intestine	0	0	2	1	TGFM
White Blood Cells	8:130618150:6	CYRIB	Whole_Blood	0	0	9	1	TGFM
White Blood Cells	8:68842927:3	ENSG00000271966	Islets	1	1	2	3	TGFM
White Blood Cells	8:142337734:3	PTP4A3	Lung	0	0	4	1	TGFM
White Blood Cells	8:142337734:5	chr8:141212556:141215759:clu_56709:ENSG00000022567.9	Artery_Tibial	0	0	4	0	TGFM
White Blood Cells	8:129012574:1	chr8:127989291:127996561:clu_55740:ENSG00000249859.9	Esophagus_Muscularis	0	0	5	0	TGFM
White Blood Cells	8:106583124:4	ENSG00000279138	Kidney_Glom	0	0	3	0	TGFM
White Blood Cells	8:126343563:4	MTSS1	Heart_Left_Ventricle	0.0417863	0	3	1	TGFM
White Blood Cells	8:27195121:0	DPYSL2	Artery_Aorta	0	0	3	0	TGFM
White Blood Cells	8:27195121:1	PTK2B	Whole_Blood	0.999906	1	3	1	TGFM
White Blood Cells	8:30316162:0	chr8:30703240:30708072:clu_45516:ENSG00000104687.12	Pancreas	0	0	4	1	TGFM
White Blood Cells	8:30316162:1	chr8:30544624:30547292:clu_57236:ENSG00000157110.15	Colon_Transverse	0	0	4	0	TGFM
White Blood Cells	8:6901304:5	DEFA3	Whole_Blood	0.656201	1	4	9	TGFM
White Blood Cells	8:66849617:0	CYP7B1	Islets	0	0	2	0	TGFM
White Blood Cells	8:100749570:2	RNF19A	Kidney_Tube	0.988155	1	2	1	TGFM
White Blood Cells	8:144643169:2	MAFA	Artery_Tibial	0	0	4	1	TGFM
White Blood Cells	8:41933841:2	KAT6A	Nerve_Tibial	0.919448	1	4	1	TGFM
White Blood Cells	9:136141870:1	chr9:133257542:133258097:clu_59131:ENSG00000175164.13	Adipose_Subcutaneous	0.878947	1	9	1	TGFM
White Blood Cells	9:136141870:4	chr9:133770501:133771959:clu_50967:ENSG00000160293.16	Esophagus_Gastroesophageal_Junction	0.0244164	0	9	1	TGFM
White Blood Cells	9:136141870:6	chr9:132277152:132278070:clu_57472:ENSG00000107290.13	Adipose_Visceral	0	0	9	0	TGFM
White Blood Cells	9:113912553:1	LPAR1	Whole_Blood	0.999983	1	7	5	TGFM
White Blood Cells	9:113912553:4	chr9:110016039:110136127:clu_56734:ENSG00000241978.9	Adipose_Visceral	0	0	7	1	TGFM
White Blood Cells	9:113912553:5	SUSD1	Kidney_Tube	0.015594	0	7	2	TGFM
White Blood Cells	9:139331221:1	PMPCA	Liver	0.89015	1	4	0	TGFM
White Blood Cells	9:91534339:2	chr9:87969349:87969796:clu_57827:ENSG00000156345.17	Adipose_Subcutaneous	0	0	3	1	TGFM
White Blood Cells	9:4763176:2	IGHEP2	Artery_Coronary	0	0	7	1	TGFM
White Blood Cells	9:4763176:5	AK3	Artery_Coronary	0	0	7	0	TGFM
White Blood Cells	9:137855206:3	SLC2A6	Artery_Coronary	0.930746	1	3	1	TGFM
White Blood Cells	9:2622278:1	VLDLR	Whole_Blood	1	3	4	4	TGFM
White Blood Cells	9:131466489:2	LOC124902280	Artery_Tibial	0.994597	1	3	1	TGFM
White Blood Cells	9:112738298:1	LPAR1	Whole_Blood	0.998844	2	7	2	TGFM
White Blood Cells	9:112738298:3	chr9:110016039:110136127:clu_56734:ENSG00000241978.9	Adipose_Visceral	0.973718	1	7	1	TGFM
White Blood Cells	9:127191232:2	chr9:123757822:123769514:clu_51455:ENSG00000119522.16	Colon_Sigmoid	0	0	4	0	TGFM
White Blood Cells	9:133593939:0	ENSG00000130723	Whole_Blood	0.953317	2	3	2	TGFM
White Blood Cells	9:95382297:2	FGD3	Esophagus_Mucosa	0.0185286	0	5	1	TGFM
White Blood Cells	9:130248885:1	LOC124902280	Artery_Tibial	0.996243	1	2	1	TGFM
White Blood Cells	9:73080367:1	KLF9	Whole_Blood	0.415829	0	1	1	TGFM
White Blood Cells	10:25218243:2	ENKUR	Thyroid	0	0	3	0	TGFM
White Blood Cells	10:25218243:3	PRTFDC1	Islets	0.929901	2	3	5	TGFM
White Blood Cells	10:99084426:0	CRTAC1	Lung	0	0	2	0	TGFM
White Blood Cells	10:99084426:1	SLIT1	Nerve_Tibial	0.0293106	0	2	1	TGFM
White Blood Cells	10:126348565:1	chr10:124806921:124816576:clu_11215:ENSG00000165660.7	Artery_Tibial	0.909805	1	0	0	TGFM
White Blood Cells	10:50264204:2	ENSG00000228403	Spleen	0.936418	1	2	1	TGFM
White Blood Cells	10:89681458:1	ENSG00000224745	Nerve_Tibial	0.998601	1	5	1	TGFM
White Blood Cells	10:89681458:2	chr10:86692571:86699278:clu_10845:ENSG00000122367.19	Adipose_Visceral	0	0	5	0	TGFM
White Blood Cells	10:96210400:4	chr10:93426158:93431408:clu_11943:ENSG00000138119.16	Lung	0	0	5	1	TGFM
White Blood Cells	10:91002804:0	KIF20B	Artery_Tibial	0.878025	1	3	0	TGFM
White Blood Cells	10:30492267:0	SVIL	Artery_Aorta	0	0	3	0	TGFM
White Blood Cells	10:13536512:1	BEND7	Muscle_Skeletal	0.948818	1	2	1	TGFM
White Blood Cells	10:76503127:1	chr10:73817554:73818209:clu_9532:ENSG00000148660.20	Stomach	0.614655	1	2	1	TGFM
White Blood Cells	10:18270422:1	SLC39A12	Lung	0.542106	1	2	1	TGFM
White Blood Cells	10:18270422:4	SLC39A12	Spleen	0.858785	1	2	2	TGFM
White Blood Cells	10:69599486:0	chr10:69415139:69416028:clu_10297:ENSG00000075073.14	Colon_Transverse	0	0	4	1	TGFM
White Blood Cells	10:69599486:1	DNAJC12	Muscle_Skeletal	0.469944	0	4	1	TGFM
White Blood Cells	10:113935379:1	GPAM	Esophagus_Gastroesophageal_Junction	0.937562	1	1	1	TGFM
White Blood Cells	10:6102757:3	chr10:5740497:5742097:clu_8529:ENSG00000108021.19	Esophagus_Gastroesophageal_Junction	0.248223	0	4	1	TGFM
White Blood Cells	10:93649884:2	chr10:91222983:91240484:clu_9663:ENSG00000180628.14	Esophagus_Gastroesophageal_Junction	0.567705	1	3	1	TGFM
White Blood Cells	11:308314:1	IFITM3	Lung	0	0	3	0	TGFM
White Blood Cells	11:308314:2	IFITM2	Artery_Aorta	0.915466	2	3	3	TGFM
White Blood Cells	11:128328913:1	ETS1	Fibroblasts	0.39177	0	5	1	TGFM
White Blood Cells	11:47951353:1	PSMC3	Colon_Transverse	0	0	1	0	TGFM
White Blood Cells	11:122519281:2	ENSG00000285509	Kidney_Tube	0	0	4	0	TGFM
White Blood Cells	11:12133478:0	MICAL2	Fibroblasts	0	0	6	0	TGFM
White Blood Cells	11:12133478:2	chr11:12864748:12879708:clu_5832:ENSG00000187079.16	Fibroblasts	0.946016	1	6	0	TGFM
White Blood Cells	11:12133478:3	chr11:12255750:12256785:clu_6038:ENSG00000133816.13	Heart_Atrial_Appendage	0.952833	1	6	2	TGFM
White Blood Cells	11:12133478:4	chr11:12239585:12249184:clu_6038:ENSG00000133816.13	Heart_Atrial_Appendage	0.975568	1	6	1	TGFM
White Blood Cells	11:118392566:0	PDZD3	Spleen	0	0	5	0	TGFM
White Blood Cells	11:118392566:1	chr11:118257313:118260054:clu_8420:ENSG00000149573.8	Artery_Aorta	0	0	5	1	TGFM
White Blood Cells	11:8823493:0	SBF2	Artery_Tibial	0	0	4	1	TGFM
White Blood Cells	11:8823493:3	chr11:8811335:8839310:clu_5723:ENSG00000166444.18	Fibroblasts	0	0	4	0	TGFM
White Blood Cells	11:8823493:4	chr11:8100997:8103495:clu_5705:ENSG00000166402.8	Fibroblasts	0.169395	0	4	1	TGFM
White Blood Cells	11:69490346:0	ANO1	Artery_Tibial	0.780666	1	5	1	TGFM
White Blood Cells	11:69490346:2	LTO1	Adipose_Visceral	0.991017	1	5	1	TGFM
White Blood Cells	11:69490346:3	chr11:69155687:69159446:clu_7411:ENSG00000162341.16	Stomach	0.999809	1	5	1	TGFM
White Blood Cells	11:100508897:3	ENSG00000170647	Spleen	0	0	3	0	TGFM
White Blood Cells	11:49189023:3	C1QTNF4	Muscle_Skeletal	0.0137793	0	4	6	TGFM
White Blood Cells	11:2325427:0	IGF2	Whole_Blood	0.613238	1	8	1	TGFM
White Blood Cells	11:2325427:1	chr11:2302958:2304107:clu_5137:ENSG00000064201.15	Whole_Blood	0	0	8	2	TGFM
White Blood Cells	11:101680287:1	ENSG00000170647	Pancreas	0	0	4	0	TGFM
White Blood Cells	11:101680287:3	ANGPTL5	Fibroblasts	0	0	4	0	TGFM
White Blood Cells	11:60103385:1	MS4A2	Colon_Transverse	0.0224851	0	3	1	TGFM
White Blood Cells	11:44612714:1	chr11:44075592:44077323:clu_5651:ENSG00000110455.13	Whole_Blood	0.89952	1	4	1	TGFM
White Blood Cells	11:67158389:1	chr11:67366067:67367460:clu_8617:ENSG00000175505.10	Nerve_Tibial	0.985969	1	2	1	TGFM
White Blood Cells	12:111884608:2	PTPN11	Heart_Left_Ventricle	0	0	6	0	TGFM
White Blood Cells	12:6499533:1	ENSG00000256433	Artery_Coronary	0	0	4	1	TGFM
White Blood Cells	12:6499533:3	chr12:7133768:7135327:clu_2889:ENSG00000139182.13	Colon_Sigmoid	0	0	4	0	TGFM
White Blood Cells	12:4333159:2	TSPAN9	Muscle_Skeletal	0	0	2	1	TGFM
White Blood Cells	12:4333159:5	chr12:3077453:3201177:clu_2405:ENSG00000011105.12	Spleen	0.927753	1	2	1	TGFM
White Blood Cells	12:101873240:2	ENSG00000274560	Adipose_Visceral	0.675559	1	2	0	TGFM
White Blood Cells	12:120146925:2	chr12:120571291:120575631:clu_5316:ENSG00000022840.15	Artery_Aorta	0.969421	1	6	2	TGFM
White Blood Cells	12:12888438:0	EMP1	Whole_Blood	0	0	1	0	TGFM
White Blood Cells	12:110229434:1	chr12:110936698:110937185:clu_4939:ENSG00000185847.7	Muscle_Skeletal	0.999595	1	6	2	TGFM
White Blood Cells	12:122219787:0	TMEM120B	Fibroblasts	0.0123323	0	4	1	TGFM
White Blood Cells	12:48202046:1	HDAC7	Pancreas	0.99804	1	5	2	TGFM
White Blood Cells	12:64976049:1	LOC100420899	Artery_Coronary	0.97619	1	0	0	TGFM
White Blood Cells	12:20579392:1	PDE3A	Adipose_Subcutaneous	0.971693	1	2	8	TGFM
White Blood Cells	12:57692470:1	chr12:57615017:57615512:clu_5010:ENSG00000240771.6	Nerve_Tibial	0	0	2	0	TGFM
White Blood Cells	12:68587155:0	chr12:69352298:69353153:clu_3803:ENSG00000090382.6	Whole_Blood	0	0	6	0	TGFM
White Blood Cells	12:68587155:2	LINC02421	Muscle_Skeletal	0.999965	1	6	1	TGFM
White Blood Cells	12:711496:2	WNK1	Stomach	0.988885	1	2	1	TGFM
White Blood Cells	12:71111551:1	chr12:70563107:70566435:clu_5239:ENSG00000127329.15	Lung	0.706585	1	2	1	TGFM
White Blood Cells	12:66363070:2	HMGA2	Fibroblasts	0	0	3	9	TGFM
White Blood Cells	12:11768558:1	ENSG00000275963	Esophagus_Muscularis	0	0	4	1	TGFM
White Blood Cells	12:11768558:2	chr12:10702134:10704051:clu_3486:ENSG00000060138.12	Adipose_Visceral	0.978819	1	4	1	TGFM
White Blood Cells	12:92987208:1	chr12:93395533:93398768:clu_3901:ENSG00000173598.13	Brain_Cortex	0.691413	1	2	1	TGFM
White Blood Cells	12:2508296:0	chr12:3077453:3201177:clu_2405:ENSG00000011105.12	Spleen	0.93484	1	3	1	TGFM
White Blood Cells	12:2508296:1	TSPAN9	Muscle_Skeletal	0	0	3	1	TGFM
White Blood Cells	12:2508296:2	chr12:2934561:2937631:clu_1884:ENSG00000078246.16	Liver	0.94459	1	3	1	TGFM
White Blood Cells	13:28604007:4	RASL11A	Nerve_Tibial	0.980806	1	8	1	TGFM
White Blood Cells	13:114185566:1	DCUN1D2	Whole_Blood	0	0	6	1	TGFM
White Blood Cells	13:114185566:5	CFAP97D2	Whole_Blood	0.998342	1	6	3	TGFM
White Blood Cells	13:108960385:0	MYO16	Thyroid	0	0	6	1	TGFM
White Blood Cells	13:108960385:1	chr13:108286859:108303253:clu_3023:ENSG00000102524.11	Nerve_Tibial	0	0	6	0	TGFM
White Blood Cells	13:108960385:2	ABHD13	Brain_Cerebellum	0.999946	2	6	3	TGFM
White Blood Cells	13:108960385:4	TNFSF13B	Kidney_Glom	0	0	6	0	TGFM
White Blood Cells	13:99649831:1	chr13:98807807:98809352:clu_2445:ENSG00000088387.18	Muscle_Skeletal	0	0	2	0	TGFM
White Blood Cells	14:93103309:0	chr14:92659469:92676533:clu_22030:ENSG00000100599.15	Adipose_Visceral	0	0	4	1	TGFM
White Blood Cells	14:93103309:1	RIN3	Colon_Sigmoid	0.975636	2	4	2	TGFM
White Blood Cells	14:69179971:0	chr14:69458729:69461697:clu_23461:ENSG00000029364.11	Lung	0	0	5	1	TGFM
White Blood Cells	14:69179971:2	SLC39A9	Whole_Blood	1	1	5	1	TGFM
White Blood Cells	14:69179971:4	chr14:67772210:67775016:clu_23413:ENSG00000072121.15	Lung	0	0	5	1	TGFM
White Blood Cells	14:103835128:1	RPL10AP1	Whole_Blood	0	0	4	0	TGFM
White Blood Cells	14:81668707:1	STON2	Esophagus_Mucosa	0	0	2	0	TGFM
White Blood Cells	14:101170540:1	MEG3	Adrenal_Gland	0	0	2	0	TGFM
White Blood Cells	14:23756604:1	HOMEZ	Pituitary	0	0	4	0	TGFM
White Blood Cells	15:42248826:1	EHD4	Muscle_Skeletal	0.998743	1	4	2	TGFM
White Blood Cells	15:42248826:3	CKMT1A	Lung	0	0	4	1	TGFM
White Blood Cells	15:64672002:1	chr15:63600612:63600697:clu_19245:ENSG00000197361.7	Colon_Transverse	0	0	6	0	TGFM
White Blood Cells	15:51010271:4	TNFAIP8L3	Colon_Sigmoid	0	0	3	0	TGFM
White Blood Cells	15:77306285:2	chr15:77471814:77477555:clu_21722:ENSG00000140382.14	Lung	0.0117235	0	1	1	TGFM
White Blood Cells	15:80224817:3	chr15:81303650:81305908:clu_19103:ENSG00000172349.17	Artery_Tibial	0.990162	1	3	1	TGFM
White Blood Cells	15:58770523:0	ALDH1A2	Artery_Aorta	0	0	3	0	TGFM
White Blood Cells	15:58770523:2	chr15:56666535:56666800:clu_19342:ENSG00000137871.19	Adipose_Visceral	0.614833	1	3	1	TGFM
White Blood Cells	15:70376441:1	chr15:69160757:69210316:clu_18543:ENSG00000138604.9	Esophagus_Muscularis	0.895947	1	2	1	TGFM
White Blood Cells	16:3746241:2	CREBBP	Heart_Atrial_Appendage	0	0	8	1	TGFM
White Blood Cells	16:86016026:2	IRF8	Adipose_Subcutaneous	0.992825	1	7	1	TGFM
White Blood Cells	16:86016026:8	RNU1-103P	Esophagus_Muscularis	0	0	7	0	TGFM
White Blood Cells	16:88862343:3	ZFPM1	Whole_Blood	0.982591	1	4	1	TGFM
White Blood Cells	16:1366425:2	ENSG00000260710	Kidney_Glom	0.993871	1	3	0	TGFM
White Blood Cells	16:67010113:1	B3GNT9	Esophagus_Mucosa	0	0	4	0	TGFM
White Blood Cells	16:49884569:1	HEATR3	Thyroid	0.0214372	0	3	2	TGFM
White Blood Cells	16:74596618:1	GLG1	Whole_Blood	0.999991	1	2	1	TGFM
White Blood Cells	16:78581138:3	ENSG00000278058	Artery_Aorta	0	0	1	0	TGFM
White Blood Cells	17:38089344:1	chr17:40020619:40021955:clu_14371:ENSG00000008838.19	Nerve_Tibial	0.914502	2	7	1	TGFM
White Blood Cells	17:38089344:2	GSDMA	Adipose_Subcutaneous	0.0172721	0	7	1	TGFM
White Blood Cells	17:38089344:6	chr17:39909924:39912326:clu_12664:ENSG00000073605.18	Esophagus_Mucosa	0	0	7	0	TGFM
White Blood Cells	17:38089344:9	chr17:40019933:40020273:clu_12673:ENSG00000008838.19	Esophagus_Mucosa	0	0	7	0	TGFM
White Blood Cells	17:57875292:4	chr17:59735473:59737453:clu_12906:ENSG00000062716.12	Stomach	0	0	4	0	TGFM
White Blood Cells	17:2001825:0	MYO1C	Fibroblasts	0.803318	1	3	1	TGFM
White Blood Cells	17:16168784:5	chr17:17271008:17281132:clu_12203:ENSG00000141030.12	Artery_Tibial	0	0	4	0	TGFM
White Blood Cells	17:7240391:3	chr17:7467327:7484004:clu_11377:ENSG00000174282.11	Colon_Sigmoid	0.997456	1	8	1	TGFM
White Blood Cells	17:36615967:1	MED24	Nerve_Tibial	0	0	18	2	TGFM
White Blood Cells	17:36615967:2	chr17:39906271:39909756:clu_12663:ENSG00000073605.18	Esophagus_Mucosa	0	0	18	0	TGFM
White Blood Cells	17:36615967:5	chr17:39658522:39658722:clu_10847:ENSG00000131748.15	Adrenal_Gland	0.998741	1	18	2	TGFM
White Blood Cells	17:36615967:10	chr17:38560425:38561463:clu_9182:ENSG00000277363.4	Liver	0	0	18	0	TGFM
White Blood Cells	17:76256532:1	LINC01993	Whole_Blood	0.981609	1	5	1	TGFM
White Blood Cells	17:81075836:2	SECTM1	Esophagus_Mucosa	0.9008	2	3	2	TGFM
White Blood Cells	17:61812995:0	chr17:64451284:64452597:clu_11878:ENSG00000271605.5	Whole_Blood	0	0	4	0	TGFM
White Blood Cells	17:44852612:2	chr17:47946393:47946614:clu_15390:ENSG00000108439.9	Thyroid	0.949179	1	3	1	TGFM
White Blood Cells	18:48144754:1	MAPK4	Adipose_Visceral	0.999489	1	2	0	TGFM
White Blood Cells	18:21074922:1	chr18:23506642:23533355:clu_24024:ENSG00000141458.12	Artery_Aorta	0.999742	1	8	1	TGFM
White Blood Cells	18:21074922:4	ENSG00000273321	Pituitary	0	0	8	1	TGFM
White Blood Cells	18:21074922:7	CABLES1	Muscle_Skeletal	0	0	8	1	TGFM
White Blood Cells	18:60920854:2	ZCCHC2	Artery_Aorta	0.0190788	0	8	0	TGFM
White Blood Cells	18:60920854:4	chr18:63403826:63410290:clu_24422:ENSG00000119541.9	Artery_Aorta	0	0	8	1	TGFM
White Blood Cells	18:74072245:1	ZNF516-DT	Heart_Atrial_Appendage	0.893121	1	4	2	TGFM
White Blood Cells	18:74072245:2	ZNF516	Whole_Blood	0.980531	2	4	2	TGFM
White Blood Cells	18:67537270:1	CD226	Whole_Blood	0.72441	1	1	1	TGFM
White Blood Cells	18:19439572:0	chr18:21490351:21495670:clu_23583:ENSG00000141449.14	Heart_Atrial_Appendage	0	0	6	1	TGFM
White Blood Cells	19:44153100:3	PVR	Adipose_Visceral	0.954889	1	6	1	TGFM
White Blood Cells	19:45744842:2	chr19:45770640:45771568:clu_20625:ENSG00000104936.17	Whole_Blood	0	0	8	0	TGFM
White Blood Cells	19:45744842:3	NECTIN2	Spleen	0.998503	1	8	1	TGFM
White Blood Cells	19:16495774:1	EPS15L1	Kidney_Tube	0.966788	1	5	1	TGFM
White Blood Cells	19:16495774:4	chr19:15255592:15256064:clu_20434:ENSG00000141867.17	Spleen	0	0	5	1	TGFM
White Blood Cells	19:7827830:1	CLEC4M	Artery_Aorta	0.994628	1	9	1	TGFM
White Blood Cells	19:51728477:2	CD33	Adipose_Visceral	0.999768	1	7	1	TGFM
White Blood Cells	19:51728477:3	chr19:51235253:51235595:clu_23001:ENSG00000105383.14	Stomach	0.982506	1	7	1	TGFM
White Blood Cells	19:10391611:2	S1PR2	Liver	0.999805	3	8	1	TGFM
White Blood Cells	19:10391611:6	SLC44A2	Adipose_Subcutaneous	0	0	8	0	TGFM
White Blood Cells	19:1026477:1	CNN2	Artery_Aorta	0.998982	1	6	2	TGFM
White Blood Cells	19:1026477:4	ABCA7	Muscle_Skeletal	0.0216918	0	6	2	TGFM
White Blood Cells	19:13948397:1	ENSG00000266897	Esophagus_Mucosa	0.932285	1	3	1	TGFM
White Blood Cells	19:47629264:1	SAE1	Adipose_Subcutaneous	0	0	7	1	TGFM
White Blood Cells	19:3220857:0	ATCAY	Colon_Sigmoid	0.0148758	0	7	1	TGFM
White Blood Cells	19:3220857:2	chr19:3157881:3162793:clu_24766:ENSG00000060558.3	Lung	0.999996	1	7	1	TGFM
White Blood Cells	19:3220857:5	MAP2K2	Heart_Atrial_Appendage	0.0117363	0	7	1	TGFM
White Blood Cells	19:3220857:6	chr19:1433827:1434737:clu_20144:ENSG00000071626.16	Esophagus_Gastroesophageal_Junction	0	0	7	0	TGFM
White Blood Cells	19:3220857:7	chr19:2987372:2987724:clu_21649:ENSG00000104953.19	Artery_Tibial	0.162862	0	7	1	TGFM
White Blood Cells	19:42767593:2	CCDC97	Spleen	0	0	2	1	TGFM
White Blood Cells	19:18513594:1	LRRC25	Whole_Blood	0.999951	2	7	2	TGFM
White Blood Cells	19:18513594:2	NIBAN3	Brain_Cerebellum	0.953577	1	7	1	TGFM
White Blood Cells	19:18513594:6	chr19:19630537:19633803:clu_26383:ENSG00000089639.10	Thyroid	0.971534	1	7	1	TGFM
White Blood Cells	19:11888044:5	chr19:10927769:10928380:clu_22140:ENSG00000130733.10	Esophagus_Mucosa	0	0	6	1	TGFM
White Blood Cells	19:35487933:0	MAG	Heart_Atrial_Appendage	0.819324	1	5	2	TGFM
White Blood Cells	19:35487933:3	chr19:35733508:35733763:clu_26457:ENSG00000272333.5	Lung	0.977293	1	5	1	TGFM
White Blood Cells	19:6675989:2	MLLT1	Lymphocytes	0.991547	1	6	1	TGFM
White Blood Cells	19:5151322:2	chr19:5110818:5119118:clu_18352:ENSG00000127663.14	Heart_Left_Ventricle	0.973669	1	6	1	TGFM
White Blood Cells	19:54677001:0	ENSG00000269524	Whole_Blood	0.998936	1	2	1	TGFM
White Blood Cells	20:39259278:2	MAFB	Artery_Tibial	0	0	6	0	TGFM
White Blood Cells	20:8607393:1	PLCB1	Thyroid	0	0	3	1	TGFM
White Blood Cells	20:47384301:1	PREX1	Fibroblasts	0.993554	1	2	0	TGFM
White Blood Cells	20:49185272:3	PELATON	Thyroid	0.987408	1	6	1	TGFM
White Blood Cells	20:10719307:1	JAG1	Fibroblasts	0.999524	1	7	1	TGFM
White Blood Cells	20:10719307:2	chr20:10664014:10672701:clu_24036:ENSG00000101384.11	Artery_Coronary	0	0	7	1	TGFM
White Blood Cells	20:10719307:3	SLX4IP	Nerve_Tibial	0	0	7	1	TGFM
White Blood Cells	20:3662142:1	ADAM33	Esophagus_Gastroesophageal_Junction	0.999814	1	4	1	TGFM
White Blood Cells	20:62687921:1	MHENCR	Lung	0	0	6	1	TGFM
White Blood Cells	20:62687921:2	chr20:64063384:64066476:clu_30718:ENSG00000171703.16	Adipose_Subcutaneous	0.5486	1	6	1	TGFM
White Blood Cells	21:40463283:1	ENSG00000235888	Whole_Blood	0.9998	1	3	2	TGFM
White Blood Cells	21:47941916:1	chr21:46286737:46286870:clu_27244:ENSG00000182362.13	Esophagus_Gastroesophageal_Junction	0	0	1	0	TGFM
White Blood Cells	21:44472118:1	chr21:43066377:43068509:clu_24049:ENSG00000160200.17	Pancreas	0	0	10	1	TGFM
White Blood Cells	21:30582732:1	LINC00189	Adipose_Subcutaneous	0.996374	1	2	1	TGFM
White Blood Cells	21:43302079:1	chr21:43066377:43068509:clu_24049:ENSG00000160200.17	Pancreas	0.967568	1	4	1	TGFM
White Blood Cells	21:43302079:2	C2CD2	Fibroblasts	0.00188416	0	4	1	TGFM
White Blood Cells	22:39532420:0	chr22:38734397:38736029:clu_26234:ENSG00000100226.15	Esophagus_Muscularis	0	0	3	1	TGFM
White Blood Cells	22:39532420:2	chr22:40409018:40409250:clu_25088:ENSG00000100359.20	Heart_Atrial_Appendage	0	0	3	0	TGFM
White Blood Cells	22:18126020:0	HDHD5	Whole_Blood	0	0	9	0	TGFM
White Blood Cells	22:24624609:1	POM121L9P	Brain_Cerebellum	0	0	3	0	TGFM
White Blood Cells	22:24624609:4	GGT5	Esophagus_Muscularis	0.00506987	0	3	1	TGFM
White Blood Cells	22:19970547:1	chr22:19982091:19983673:clu_29742:ENSG00000099889.13	Thyroid	0.999982	1	2	1	TGFM
White Blood Cells	22:31813058:1	SFI1	Whole_Blood	0.998699	1	2	1	TGFM
White Blood Cells	22:43560763:1	TTLL12	Brain_Cortex	0	0	4	0	TGFM

### Sheet: Table S18
Table S18. Silver stander of lipid genes. (Cover ctwas refers to the number of cTWAS's causal genes also identified by TGVIS or TGFM.)
Trait	TGVIS				TGFM
	Number of causal gene in Silver gene list	Number of causal gene in Nearby gene list	Ratio of number of causal genes in Silver gene list divide by total number in Silver and Nearby gene list	Cover cTWAS	Number of causal gene in Silver gene list	Number of causal gene in Nearby gene list	Ratio of number of causal genes in Silver gene list divide by total number in Silver and Nearby gene list	Cover cTWAS
HDL cholesterol	10	5	0.666667		12	20	0.375
LDL cholesterol	9	6	0.6	2 over 8	10	18	0.357143	2 over 8
Total cholesterol	12	9	0.571429		13	14	0.481481
Triglycerides	10	6	0.625		9	14	0.391304
Apolipoprotein A1	9	6	0.6		7	10	0.411765
Apolipoprotein B	11	6	0.647059		10	17	0.37037

### Sheet: Table S19
Table S19. FDA-approved genes identified by TGVIS.
GeneSymbol	Trait	Method	ChemblID	DrugName	DrugType	Gene	DrugTarget	DrugAction	DrugMechanism	DrugDisease	DrugDiseaseID
ABCA1	Triglycerides	TGVIS	CHEMBL608	PROBUCOL	Small molecule	ENSG00000165029	single protein	INHIBITOR	ATP-binding cassette sub-family A member 1 inhibitor	Cardiovascular Disease	EFO_0000319
ABCA1	Aspartate Aminotransferase	TGVIS	CHEMBL608	PROBUCOL	Small molecule	ENSG00000165029	single protein	INHIBITOR	ATP-binding cassette sub-family A member 1 inhibitor	Cardiovascular Disease	EFO_0000319
ABCC8	QT Interval	TGVIS	CHEMBL783	NATEGLINIDE	Small molecule	ENSG00000006071	protein complex	BLOCKER	Sulfonylurea receptor 1, Kir6.2 blocker	Diabetes Mellitus	EFO_0000400
ABCC8	QT Interval	TGVIS	CHEMBL472	GLYBURIDE	Small molecule	ENSG00000006071	protein complex	BLOCKER	Sulfonylurea receptor 1, Kir6.2 blocker	Diabetes mellitus	EFO_0000400
ABCC8	QT Interval	TGVIS	CHEMBL817	TOLAZAMIDE	Small molecule	ENSG00000006071	protein complex	BLOCKER	Sulfonylurea receptor 1, Kir6.2 blocker	Diabetes Mellitus	EFO_0000400
ABCC8	QT Interval	TGVIS	CHEMBL1272	REPAGLINIDE	Small molecule	ENSG00000006071	protein complex	BLOCKER	Sulfonylurea receptor 1, Kir6.2 blocker	Diabetes Mellitus	EFO_0000400
ABCC8	QT Interval	TGVIS	CHEMBL1073	GLIPIZIDE	Small molecule	ENSG00000006071	protein complex	BLOCKER	Sulfonylurea receptor 1, Kir6.2 blocker	Diabetes Mellitus	EFO_0000400
ABCC8	QT Interval	TGVIS	CHEMBL498	CHLORPROPAMIDE	Small molecule	ENSG00000006071	protein complex	BLOCKER	Sulfonylurea receptor 1, Kir6.2 blocker	Diabetes Mellitus	EFO_0000400
ABCC8	QT Interval	TGVIS	CHEMBL782	TOLBUTAMIDE	Small molecule	ENSG00000006071	protein complex	BLOCKER	Sulfonylurea receptor 1, Kir6.2 blocker	Diabetes Mellitus	EFO_0000400
ABCC8	QT Interval	TGVIS	CHEMBL1481	GLIMEPIRIDE	Small molecule	ENSG00000006071	protein complex	BLOCKER	Sulfonylurea receptor 1, Kir6.2 blocker	Diabetes Mellitus	EFO_0000400
ABCC8	QT Interval	TGVIS	CHEMBL1589	ACETOHEXAMIDE	Small molecule	ENSG00000006071	protein complex	BLOCKER	Sulfonylurea receptor 1, Kir6.2 blocker	Diabetes Mellitus	EFO_0000400
ABCC9	Pleiotropy (SBP to DBP)	TGVIS	CHEMBL1159	PINACIDIL	Small molecule	ENSG00000069431	protein complex	OPENER	Sulfonylurea receptor 2, Kir6.2 opener	Hypertension	EFO_0000537
ABCC9	Pleiotropy (SBP to DBP)	TGVIS	CHEMBL802	MINOXIDIL	Small molecule	ENSG00000069431	protein complex	OPENER	Sulfonylurea receptor 2, Kir6.2 opener	Androgenetic Alopecia	EFO_0004191
ABCC9	Pleiotropy (SBP to DBP)	TGVIS	CHEMBL802	MINOXIDIL	Small molecule	ENSG00000069431	protein complex	OPENER	Sulfonylurea receptor 2, Kir6.2 opener	Alopecia	Orphanet_79364
ABCC9	Pleiotropy (SBP to DBP)	TGVIS	CHEMBL802	MINOXIDIL	Small molecule	ENSG00000069431	protein complex	OPENER	Sulfonylurea receptor 2, Kir6.2 opener	Hypotrichosis	MONDO_0003037
ABCC9	Pleiotropy (SBP to DBP)	TGVIS	CHEMBL802	MINOXIDIL	Small molecule	ENSG00000069431	protein complex	OPENER	Sulfonylurea receptor 2, Kir6.2 opener	Hypertension	EFO_0000537
ABCC9	Triglycerides	TGVIS	CHEMBL1159	PINACIDIL	Small molecule	ENSG00000069431	protein complex	OPENER	Sulfonylurea receptor 2, Kir6.2 opener	Hypertension	EFO_0000537
ABCC9	Triglycerides	TGVIS	CHEMBL802	MINOXIDIL	Small molecule	ENSG00000069431	protein complex	OPENER	Sulfonylurea receptor 2, Kir6.2 opener	Androgenetic Alopecia	EFO_0004191
ABCC9	Triglycerides	TGVIS	CHEMBL802	MINOXIDIL	Small molecule	ENSG00000069431	protein complex	OPENER	Sulfonylurea receptor 2, Kir6.2 opener	Alopecia	Orphanet_79364
ABCC9	Triglycerides	TGVIS	CHEMBL802	MINOXIDIL	Small molecule	ENSG00000069431	protein complex	OPENER	Sulfonylurea receptor 2, Kir6.2 opener	Hypotrichosis	MONDO_0003037
ABCC9	Triglycerides	TGVIS	CHEMBL802	MINOXIDIL	Small molecule	ENSG00000069431	protein complex	OPENER	Sulfonylurea receptor 2, Kir6.2 opener	Hypertension	EFO_0000537
ABCC9	Pleiotropy (DBP to SBP)	TGVIS	CHEMBL1159	PINACIDIL	Small molecule	ENSG00000069431	protein complex	OPENER	Sulfonylurea receptor 2, Kir6.2 opener	Hypertension	EFO_0000537
ABCC9	Pleiotropy (DBP to SBP)	TGVIS	CHEMBL802	MINOXIDIL	Small molecule	ENSG00000069431	protein complex	OPENER	Sulfonylurea receptor 2, Kir6.2 opener	Androgenetic Alopecia	EFO_0004191
ABCC9	Pleiotropy (DBP to SBP)	TGVIS	CHEMBL802	MINOXIDIL	Small molecule	ENSG00000069431	protein complex	OPENER	Sulfonylurea receptor 2, Kir6.2 opener	Alopecia	Orphanet_79364
ABCC9	Pleiotropy (DBP to SBP)	TGVIS	CHEMBL802	MINOXIDIL	Small molecule	ENSG00000069431	protein complex	OPENER	Sulfonylurea receptor 2, Kir6.2 opener	Hypotrichosis	MONDO_0003037
ABCC9	Pleiotropy (DBP to SBP)	TGVIS	CHEMBL802	MINOXIDIL	Small molecule	ENSG00000069431	protein complex	OPENER	Sulfonylurea receptor 2, Kir6.2 opener	Hypertension	EFO_0000537
ABCC9	Pulse Pressure	TGVIS	CHEMBL1159	PINACIDIL	Small molecule	ENSG00000069431	protein complex	OPENER	Sulfonylurea receptor 2, Kir6.2 opener	Hypertension	EFO_0000537
ABCC9	Pulse Pressure	TGVIS	CHEMBL802	MINOXIDIL	Small molecule	ENSG00000069431	protein complex	OPENER	Sulfonylurea receptor 2, Kir6.2 opener	Androgenetic Alopecia	EFO_0004191
ABCC9	Pulse Pressure	TGVIS	CHEMBL802	MINOXIDIL	Small molecule	ENSG00000069431	protein complex	OPENER	Sulfonylurea receptor 2, Kir6.2 opener	Alopecia	Orphanet_79364
ABCC9	Pulse Pressure	TGVIS	CHEMBL802	MINOXIDIL	Small molecule	ENSG00000069431	protein complex	OPENER	Sulfonylurea receptor 2, Kir6.2 opener	Hypotrichosis	MONDO_0003037
ABCC9	Pulse Pressure	TGVIS	CHEMBL802	MINOXIDIL	Small molecule	ENSG00000069431	protein complex	OPENER	Sulfonylurea receptor 2, Kir6.2 opener	Hypertension	EFO_0000537
ABCC9	Sex Hormone-Binding Globulin	TGVIS	CHEMBL1159	PINACIDIL	Small molecule	ENSG00000069431	protein complex	OPENER	Sulfonylurea receptor 2, Kir6.2 opener	Hypertension	EFO_0000537
ABCC9	Sex Hormone-Binding Globulin	TGVIS	CHEMBL802	MINOXIDIL	Small molecule	ENSG00000069431	protein complex	OPENER	Sulfonylurea receptor 2, Kir6.2 opener	Androgenetic Alopecia	EFO_0004191
ABCC9	Sex Hormone-Binding Globulin	TGVIS	CHEMBL802	MINOXIDIL	Small molecule	ENSG00000069431	protein complex	OPENER	Sulfonylurea receptor 2, Kir6.2 opener	Alopecia	Orphanet_79364
ABCC9	Sex Hormone-Binding Globulin	TGVIS	CHEMBL802	MINOXIDIL	Small molecule	ENSG00000069431	protein complex	OPENER	Sulfonylurea receptor 2, Kir6.2 opener	Hypotrichosis	MONDO_0003037
ABCC9	Sex Hormone-Binding Globulin	TGVIS	CHEMBL802	MINOXIDIL	Small molecule	ENSG00000069431	protein complex	OPENER	Sulfonylurea receptor 2, Kir6.2 opener	Hypertension	EFO_0000537
ACE	Systolic Blood Pressure	TGVIS	CHEMBL578	ENALAPRIL	Small molecule	ENSG00000159640	single protein	INHIBITOR	Angiotensin-converting enzyme inhibitor	Hypertension	EFO_0000537
ACE	Systolic Blood Pressure	TGVIS	CHEMBL1581	PERINDOPRIL	Small molecule	ENSG00000159640	single protein	INHIBITOR	Angiotensin-converting enzyme inhibitor	Hypertension	EFO_0000537
ACE	Systolic Blood Pressure	TGVIS	CHEMBL1165	MOEXIPRIL	Small molecule	ENSG00000159640	single protein	INHIBITOR	Angiotensin-converting enzyme inhibitor	Cardiovascular Disease	EFO_0000319
ACE	Systolic Blood Pressure	TGVIS	CHEMBL578	ENALAPRIL	Small molecule	ENSG00000159640	single protein	INHIBITOR	Angiotensin-converting enzyme inhibitor	Cardiovascular Disease	EFO_0000319
ACE	Systolic Blood Pressure	TGVIS	CHEMBL1592	QUINAPRIL	Small molecule	ENSG00000159640	single protein	INHIBITOR	Angiotensin-converting enzyme inhibitor	Cardiovascular Disease	EFO_0000319
ACE	Systolic Blood Pressure	TGVIS	CHEMBL577	ENALAPRILAT	Small molecule	ENSG00000159640	single protein	INHIBITOR	Angiotensin-converting enzyme inhibitor	Hypertension	NA
ACE	Systolic Blood Pressure	TGVIS	CHEMBL1592	QUINAPRIL	Small molecule	ENSG00000159640	single protein	INHIBITOR	Angiotensin-converting enzyme inhibitor	Stroke	EFO_0000712
ACE	Systolic Blood Pressure	TGVIS	CHEMBL1168	RAMIPRIL	Small molecule	ENSG00000159640	single protein	INHIBITOR	Angiotensin-converting enzyme inhibitor	Coronary Artery Disease	EFO_0001645
ACE	Systolic Blood Pressure	TGVIS	CHEMBL1168	RAMIPRIL	Small molecule	ENSG00000159640	single protein	INHIBITOR	Angiotensin-converting enzyme inhibitor	Hypertension	EFO_0000537
ACE	Systolic Blood Pressure	TGVIS	CHEMBL431	SPIRAPRIL	Small molecule	ENSG00000159640	single protein	INHIBITOR	Angiotensin-converting enzyme inhibitor	Cardiovascular Disease	EFO_0000319
ACE	Systolic Blood Pressure	TGVIS	CHEMBL1592	QUINAPRIL	Small molecule	ENSG00000159640	single protein	INHIBITOR	Angiotensin-converting enzyme inhibitor	Heart Failure	EFO_0003144
ACE	Systolic Blood Pressure	TGVIS	CHEMBL1592	QUINAPRIL	Small molecule	ENSG00000159640	single protein	INHIBITOR	Angiotensin-converting enzyme inhibitor	Kidney Failure	EFO_1002048
ACE	Systolic Blood Pressure	TGVIS	CHEMBL1560	CAPTOPRIL	Small molecule	ENSG00000159640	single protein	INHIBITOR	Angiotensin-converting enzyme inhibitor	Kidney Failure	EFO_1002048
ACE	Systolic Blood Pressure	TGVIS	CHEMBL578	ENALAPRIL	Small molecule	ENSG00000159640	single protein	INHIBITOR	Angiotensin-converting enzyme inhibitor	Heart Failure	EFO_0003144
ACE	Systolic Blood Pressure	TGVIS	CHEMBL1581	PERINDOPRIL	Small molecule	ENSG00000159640	single protein	INHIBITOR	Angiotensin-converting enzyme inhibitor	Coronary Artery Disease	EFO_0001645
ACE	Systolic Blood Pressure	TGVIS	CHEMBL1168	RAMIPRIL	Small molecule	ENSG00000159640	single protein	INHIBITOR	Angiotensin-converting enzyme inhibitor	Stroke	EFO_0000712
ACE	Systolic Blood Pressure	TGVIS	CHEMBL1168	RAMIPRIL	Small molecule	ENSG00000159640	single protein	INHIBITOR	Angiotensin-converting enzyme inhibitor	Diabetes Mellitus	EFO_0000400
ACE	Systolic Blood Pressure	TGVIS	CHEMBL1560	CAPTOPRIL	Small molecule	ENSG00000159640	single protein	INHIBITOR	Angiotensin-converting enzyme inhibitor	Myocardial Infarction	EFO_0000612
ACE	Systolic Blood Pressure	TGVIS	CHEMBL838	BENAZEPRIL	Small molecule	ENSG00000159640	single protein	INHIBITOR	Angiotensin-converting enzyme inhibitor	Hypertension	EFO_0000537
ACE	Systolic Blood Pressure	TGVIS	CHEMBL3039598	FOSINOPRIL	Small molecule	ENSG00000159640	single protein	INHIBITOR	Angiotensin-converting enzyme inhibitor	Cardiovascular Disease	EFO_0000319
ACE	Systolic Blood Pressure	TGVIS	CHEMBL1592	QUINAPRIL	Small molecule	ENSG00000159640	single protein	INHIBITOR	Angiotensin-converting enzyme inhibitor	Hypertension	EFO_0000537
ACE	Systolic Blood Pressure	TGVIS	CHEMBL1560	CAPTOPRIL	Small molecule	ENSG00000159640	single protein	INHIBITOR	Angiotensin-converting enzyme inhibitor	Diabetic Retinopathy	EFO_0003770
ACE	Systolic Blood Pressure	TGVIS	CHEMBL1560	CAPTOPRIL	Small molecule	ENSG00000159640	single protein	INHIBITOR	Angiotensin-converting enzyme inhibitor	Congestive Heart Failure	EFO_0000373
ACE	Systolic Blood Pressure	TGVIS	CHEMBL1237	LISINOPRIL	Small molecule	ENSG00000159640	single protein	INHIBITOR	Angiotensin-converting enzyme inhibitor	Diabetes Mellitus	EFO_0000400
ACE	Systolic Blood Pressure	TGVIS	CHEMBL838	BENAZEPRIL	Small molecule	ENSG00000159640	single protein	INHIBITOR	Angiotensin-converting enzyme inhibitor	Kidney Failure	EFO_1002048
ACE	Systolic Blood Pressure	TGVIS	CHEMBL1581	PERINDOPRIL	Small molecule	ENSG00000159640	single protein	INHIBITOR	Angiotensin-converting enzyme inhibitor	Myocardial Infarction	EFO_0000612
ACE	Systolic Blood Pressure	TGVIS	CHEMBL1237	LISINOPRIL	Small molecule	ENSG00000159640	single protein	INHIBITOR	Angiotensin-converting enzyme inhibitor	Myocardial Infarction	EFO_0000612
ACE	Systolic Blood Pressure	TGVIS	CHEMBL1165	MOEXIPRIL	Small molecule	ENSG00000159640	single protein	INHIBITOR	Angiotensin-converting enzyme inhibitor	Hypertension	EFO_0000537
ACE	Systolic Blood Pressure	TGVIS	CHEMBL1237	LISINOPRIL	Small molecule	ENSG00000159640	single protein	INHIBITOR	Angiotensin-converting enzyme inhibitor	Heart Failure	EFO_0003144
ACE	Systolic Blood Pressure	TGVIS	CHEMBL1168	RAMIPRIL	Small molecule	ENSG00000159640	single protein	INHIBITOR	Angiotensin-converting enzyme inhibitor	Congestive Heart Failure	EFO_0000373
ACE	Systolic Blood Pressure	TGVIS	CHEMBL1168	RAMIPRIL	Small molecule	ENSG00000159640	single protein	INHIBITOR	Angiotensin-converting enzyme inhibitor	Cardiovascular Disease	EFO_0000319
ACE	Systolic Blood Pressure	TGVIS	CHEMBL1560	CAPTOPRIL	Small molecule	ENSG00000159640	single protein	INHIBITOR	Angiotensin-converting enzyme inhibitor	Rheumatic Disease	EFO_0005755
ACE	Systolic Blood Pressure	TGVIS	CHEMBL578	ENALAPRIL	Small molecule	ENSG00000159640	single protein	INHIBITOR	Angiotensin-converting enzyme inhibitor	Congestive Heart Failure	EFO_0000373
ACE	Systolic Blood Pressure	TGVIS	CHEMBL838	BENAZEPRIL	Small molecule	ENSG00000159640	single protein	INHIBITOR	Angiotensin-converting enzyme inhibitor	Stroke	EFO_0000712
ACE	Systolic Blood Pressure	TGVIS	CHEMBL1519	TRANDOLAPRIL	Small molecule	ENSG00000159640	single protein	INHIBITOR	Angiotensin-converting enzyme inhibitor	Heart Failure	EFO_0003144
ACE	Systolic Blood Pressure	TGVIS	CHEMBL1519	TRANDOLAPRIL	Small molecule	ENSG00000159640	single protein	INHIBITOR	Angiotensin-converting enzyme inhibitor	Myocardial Infarction	EFO_0000612
ACE	Systolic Blood Pressure	TGVIS	CHEMBL3039598	FOSINOPRIL	Small molecule	ENSG00000159640	single protein	INHIBITOR	Angiotensin-converting enzyme inhibitor	Heart Failure	EFO_0003144
ACE	Systolic Blood Pressure	TGVIS	CHEMBL3039598	FOSINOPRIL	Small molecule	ENSG00000159640	single protein	INHIBITOR	Angiotensin-converting enzyme inhibitor	Hypertension	EFO_0000537
ACE	Systolic Blood Pressure	TGVIS	CHEMBL1560	CAPTOPRIL	Small molecule	ENSG00000159640	single protein	INHIBITOR	Angiotensin-converting enzyme inhibitor	Heart Failure	EFO_0003144
ACE	Systolic Blood Pressure	TGVIS	CHEMBL515606	CILAZAPRIL	Small molecule	ENSG00000159640	single protein	INHIBITOR	Angiotensin-converting enzyme inhibitor	Cardiovascular Disease	EFO_0000319
ACE	Systolic Blood Pressure	TGVIS	CHEMBL1592	QUINAPRIL	Small molecule	ENSG00000159640	single protein	INHIBITOR	Angiotensin-converting enzyme inhibitor	Diabetes Mellitus	EFO_0000400
ACE	Systolic Blood Pressure	TGVIS	CHEMBL1519	TRANDOLAPRIL	Small molecule	ENSG00000159640	single protein	INHIBITOR	Angiotensin-converting enzyme inhibitor	Hypertension	EFO_0000537
ACE	Systolic Blood Pressure	TGVIS	CHEMBL1519	TRANDOLAPRIL	Small molecule	ENSG00000159640	single protein	INHIBITOR	Angiotensin-converting enzyme inhibitor	Cardiovascular Disease	EFO_0000319
ACE	Systolic Blood Pressure	TGVIS	CHEMBL838	BENAZEPRIL	Small molecule	ENSG00000159640	single protein	INHIBITOR	Angiotensin-converting enzyme inhibitor	Diabetes Mellitus	EFO_0000400
ACE	Systolic Blood Pressure	TGVIS	CHEMBL1581	PERINDOPRIL	Small molecule	ENSG00000159640	single protein	INHIBITOR	Angiotensin-converting enzyme inhibitor	Cardiovascular Disease	EFO_0000319
ACE	Systolic Blood Pressure	TGVIS	CHEMBL1560	CAPTOPRIL	Small molecule	ENSG00000159640	single protein	INHIBITOR	Angiotensin-converting enzyme inhibitor	Diabetic Nephropathy	EFO_0000401
ACE	Systolic Blood Pressure	TGVIS	CHEMBL1237	LISINOPRIL	Small molecule	ENSG00000159640	single protein	INHIBITOR	Angiotensin-converting enzyme inhibitor	Stroke	EFO_0000712
ACE	Systolic Blood Pressure	TGVIS	CHEMBL1168	RAMIPRIL	Small molecule	ENSG00000159640	single protein	INHIBITOR	Angiotensin-converting enzyme inhibitor	Myocardial Infarction	EFO_0000612
ACE	Systolic Blood Pressure	TGVIS	CHEMBL1560	CAPTOPRIL	Small molecule	ENSG00000159640	single protein	INHIBITOR	Angiotensin-converting enzyme inhibitor	Hypertension	EFO_0000537
ACE	Systolic Blood Pressure	TGVIS	CHEMBL317094	IMIDAPRIL	Small molecule	ENSG00000159640	single protein	INHIBITOR	Angiotensin-converting enzyme inhibitor	Cardiovascular Disease	EFO_0000319
ACE	Systolic Blood Pressure	TGVIS	CHEMBL1237	LISINOPRIL	Small molecule	ENSG00000159640	single protein	INHIBITOR	Angiotensin-converting enzyme inhibitor	Hypertension	EFO_0000537
ACE	Systolic Blood Pressure	TGVIS	CHEMBL1237	LISINOPRIL	Small molecule	ENSG00000159640	single protein	INHIBITOR	Angiotensin-converting enzyme inhibitor	Congestive Heart Failure	EFO_0000373
ACE	Systolic Blood Pressure	TGVIS	CHEMBL1168	RAMIPRIL	Small molecule	ENSG00000159640	single protein	INHIBITOR	Angiotensin-converting enzyme inhibitor	Heart Failure	EFO_0003144
ACHE	Alkaline Phosphatase	TGVIS	CHEMBL1201341	ECHOTHIOPHATE	Small molecule	ENSG00000087085	single protein	INHIBITOR	Acetylcholinesterase inhibitor	Glaucoma	EFO_0000516
ACHE	Alkaline Phosphatase	TGVIS	CHEMBL94	PHYSOSTIGMINE	Small molecule	ENSG00000087085	single protein	INHIBITOR	Acetylcholinesterase inhibitor	Glaucoma	EFO_0000516
ACHE	Alkaline Phosphatase	TGVIS	CHEMBL659	GALANTAMINE	Small molecule	ENSG00000087085	single protein	INHIBITOR	Acetylcholinesterase inhibitor	Dementia	HP_0000726
ACHE	Alkaline Phosphatase	TGVIS	CHEMBL278819	MINAPRINE	Small molecule	ENSG00000087085	single protein	INHIBITOR	Acetylcholinesterase inhibitor	Unipolar Depression	EFO_0003761
ACHE	Alkaline Phosphatase	TGVIS	CHEMBL278020	NEOSTIGMINE	Small molecule	ENSG00000087085	single protein	INHIBITOR	Acetylcholinesterase inhibitor	Glaucoma	EFO_0000516
ACHE	Alkaline Phosphatase	TGVIS	CHEMBL502	DONEPEZIL	Small molecule	ENSG00000087085	single protein	INHIBITOR	Acetylcholinesterase inhibitor	Dementia	HP_0000726
ACHE	Alkaline Phosphatase	TGVIS	CHEMBL636	RIVASTIGMINE	Small molecule	ENSG00000087085	selectivity group	INHIBITOR	Cholinesterases; ACHE & BCHE inhibitor	Parkinson Disease	MONDO_0005180
ACHE	Alkaline Phosphatase	TGVIS	CHEMBL1115	PYRIDOSTIGMINE	Small molecule	ENSG00000087085	single protein	INHIBITOR	Acetylcholinesterase inhibitor	Myasthenia Gravis	EFO_0004991
ACHE	Alkaline Phosphatase	TGVIS	CHEMBL636	RIVASTIGMINE	Small molecule	ENSG00000087085	selectivity group	INHIBITOR	Cholinesterases; ACHE & BCHE inhibitor	Dementia	HP_0000726
ACHE	Alkaline Phosphatase	TGVIS	CHEMBL278020	NEOSTIGMINE	Small molecule	ENSG00000087085	single protein	INHIBITOR	Acetylcholinesterase inhibitor	Myasthenia Gravis	EFO_0004991
ACHE	Alkaline Phosphatase	TGVIS	CHEMBL1201229	DEMECARIUM	Small molecule	ENSG00000087085	single protein	INHIBITOR	Acetylcholinesterase inhibitor	Glaucoma	EFO_0000516
ACHE	Alkaline Phosphatase	TGVIS	CHEMBL95	TACRINE	Small molecule	ENSG00000087085	selectivity group	INHIBITOR	Cholinesterases; ACHE & BCHE inhibitor	Dementia	HP_0000726
ACHE	Alkaline Phosphatase	TGVIS	CHEMBL1025	ISOFLUROPHATE	Small molecule	ENSG00000087085	single protein	INHIBITOR	Acetylcholinesterase inhibitor	Glaucoma	EFO_0000516
ACHE	Alkaline Phosphatase	TGVIS	CHEMBL502	DONEPEZIL	Small molecule	ENSG00000087085	single protein	INHIBITOR	Acetylcholinesterase inhibitor	Alzheimer Disease	MONDO_0004975
ACHE	Alkaline Phosphatase	TGVIS	CHEMBL1420	PRALIDOXIME	Small molecule	ENSG00000087085	single protein	ACTIVATOR	Acetylcholinesterase activator	Myasthenia Gravis	EFO_0004991
ACHE	Alkaline Phosphatase	TGVIS	CHEMBL636	RIVASTIGMINE	Small molecule	ENSG00000087085	selectivity group	INHIBITOR	Cholinesterases; ACHE & BCHE inhibitor	Alzheimer Disease	MONDO_0004975
ACHE	Alkaline Phosphatase	TGVIS	CHEMBL659	GALANTAMINE	Small molecule	ENSG00000087085	single protein	INHIBITOR	Acetylcholinesterase inhibitor	Alzheimer Disease	MONDO_0004975
ACHE	Alkaline Phosphatase	TGVIS	CHEMBL1420	PRALIDOXIME	Small molecule	ENSG00000087085	single protein	ACTIVATOR	Acetylcholinesterase activator	Poisoning	EFO_0008546
ACHE	Sex Hormone-Binding Globulin	TGVIS	CHEMBL1201341	ECHOTHIOPHATE	Small molecule	ENSG00000087085	single protein	INHIBITOR	Acetylcholinesterase inhibitor	Glaucoma	EFO_0000516
ACHE	Sex Hormone-Binding Globulin	TGVIS	CHEMBL94	PHYSOSTIGMINE	Small molecule	ENSG00000087085	single protein	INHIBITOR	Acetylcholinesterase inhibitor	Glaucoma	EFO_0000516
ACHE	Sex Hormone-Binding Globulin	TGVIS	CHEMBL659	GALANTAMINE	Small molecule	ENSG00000087085	single protein	INHIBITOR	Acetylcholinesterase inhibitor	Dementia	HP_0000726
ACHE	Sex Hormone-Binding Globulin	TGVIS	CHEMBL278819	MINAPRINE	Small molecule	ENSG00000087085	single protein	INHIBITOR	Acetylcholinesterase inhibitor	Unipolar Depression	EFO_0003761
ACHE	Sex Hormone-Binding Globulin	TGVIS	CHEMBL278020	NEOSTIGMINE	Small molecule	ENSG00000087085	single protein	INHIBITOR	Acetylcholinesterase inhibitor	Glaucoma	EFO_0000516
ACHE	Sex Hormone-Binding Globulin	TGVIS	CHEMBL502	DONEPEZIL	Small molecule	ENSG00000087085	single protein	INHIBITOR	Acetylcholinesterase inhibitor	Dementia	HP_0000726
ACHE	Sex Hormone-Binding Globulin	TGVIS	CHEMBL636	RIVASTIGMINE	Small molecule	ENSG00000087085	selectivity group	INHIBITOR	Cholinesterases; ACHE & BCHE inhibitor	Parkinson Disease	MONDO_0005180
ACHE	Sex Hormone-Binding Globulin	TGVIS	CHEMBL1115	PYRIDOSTIGMINE	Small molecule	ENSG00000087085	single protein	INHIBITOR	Acetylcholinesterase inhibitor	Myasthenia Gravis	EFO_0004991
ACHE	Sex Hormone-Binding Globulin	TGVIS	CHEMBL636	RIVASTIGMINE	Small molecule	ENSG00000087085	selectivity group	INHIBITOR	Cholinesterases; ACHE & BCHE inhibitor	Dementia	HP_0000726
ACHE	Sex Hormone-Binding Globulin	TGVIS	CHEMBL278020	NEOSTIGMINE	Small molecule	ENSG00000087085	single protein	INHIBITOR	Acetylcholinesterase inhibitor	Myasthenia Gravis	EFO_0004991
ACHE	Sex Hormone-Binding Globulin	TGVIS	CHEMBL1201229	DEMECARIUM	Small molecule	ENSG00000087085	single protein	INHIBITOR	Acetylcholinesterase inhibitor	Glaucoma	EFO_0000516
ACHE	Sex Hormone-Binding Globulin	TGVIS	CHEMBL95	TACRINE	Small molecule	ENSG00000087085	selectivity group	INHIBITOR	Cholinesterases; ACHE & BCHE inhibitor	Dementia	HP_0000726
ACHE	Sex Hormone-Binding Globulin	TGVIS	CHEMBL1025	ISOFLUROPHATE	Small molecule	ENSG00000087085	single protein	INHIBITOR	Acetylcholinesterase inhibitor	Glaucoma	EFO_0000516
ACHE	Sex Hormone-Binding Globulin	TGVIS	CHEMBL502	DONEPEZIL	Small molecule	ENSG00000087085	single protein	INHIBITOR	Acetylcholinesterase inhibitor	Alzheimer Disease	MONDO_0004975
ACHE	Sex Hormone-Binding Globulin	TGVIS	CHEMBL1420	PRALIDOXIME	Small molecule	ENSG00000087085	single protein	ACTIVATOR	Acetylcholinesterase activator	Myasthenia Gravis	EFO_0004991
ACHE	Sex Hormone-Binding Globulin	TGVIS	CHEMBL636	RIVASTIGMINE	Small molecule	ENSG00000087085	selectivity group	INHIBITOR	Cholinesterases; ACHE & BCHE inhibitor	Alzheimer Disease	MONDO_0004975
ACHE	Sex Hormone-Binding Globulin	TGVIS	CHEMBL659	GALANTAMINE	Small molecule	ENSG00000087085	single protein	INHIBITOR	Acetylcholinesterase inhibitor	Alzheimer Disease	MONDO_0004975
ACHE	Sex Hormone-Binding Globulin	TGVIS	CHEMBL1420	PRALIDOXIME	Small molecule	ENSG00000087085	single protein	ACTIVATOR	Acetylcholinesterase activator	Poisoning	EFO_0008546
ADORA1	Atrial Fibrillation	TGVIS	CHEMBL190	THEOPHYLLINE	Small molecule	ENSG00000163485	protein family	ANTAGONIST	Adenosine receptor antagonist	Airway Obstruction	HP_0006536
ADORA1	Atrial Fibrillation	TGVIS	CHEMBL190	THEOPHYLLINE	Small molecule	ENSG00000163485	protein family	ANTAGONIST	Adenosine receptor antagonist	Asthma	MONDO_0004979
ADORA1	Atrial Fibrillation	TGVIS	CHEMBL113	CAFFEINE	Small molecule	ENSG00000163485	protein family	ANTAGONIST	Adenosine receptor antagonist	Pain	EFO_0003843
ADORA1	Atrial Fibrillation	TGVIS	CHEMBL190	THEOPHYLLINE	Small molecule	ENSG00000163485	protein family	ANTAGONIST	Adenosine receptor antagonist	Chronic Bronchitis	EFO_0006505
ADORA1	Atrial Fibrillation	TGVIS	CHEMBL113	CAFFEINE	Small molecule	ENSG00000163485	protein family	ANTAGONIST	Adenosine receptor antagonist	Apnea	HP_0002104
ADORA1	Atrial Fibrillation	TGVIS	CHEMBL1370561	AMINOPHYLLINE	Small molecule	ENSG00000163485	protein family	ANTAGONIST	Adenosine receptor antagonist	Asthma	MONDO_0004979
ADORA1	Atrial Fibrillation	TGVIS	CHEMBL113	CAFFEINE	Small molecule	ENSG00000163485	protein family	ANTAGONIST	Adenosine receptor antagonist	Attention Deficit Hyperactivity Disorder	EFO_0003888
ADORA1	Atrial Fibrillation	TGVIS	CHEMBL1200434	OXTRIPHYLLINE	Small molecule	ENSG00000163485	protein family	ANTAGONIST	Adenosine receptor antagonist	Airway Obstruction	HP_0006536
ADORA1	Atrial Fibrillation	TGVIS	CHEMBL113	CAFFEINE	Small molecule	ENSG00000163485	protein family	ANTAGONIST	Adenosine receptor antagonist	Migraine Disorder	MONDO_0005277
ADORA1	Atrial Fibrillation	TGVIS	CHEMBL477	ADENOSINE	Small molecule	ENSG00000163485	protein family	AGONIST	Adenosine receptor agonist	Wolff-Parkinson-White Syndrome	EFO_1001450
ADORA1	Atrial Fibrillation	TGVIS	CHEMBL477	ADENOSINE	Small molecule	ENSG00000163485	protein family	AGONIST	Adenosine receptor agonist	Paroxysmal Tachycardia	EFO_0009493
ADORA1	Atrial Fibrillation	TGVIS	CHEMBL1370561	AMINOPHYLLINE	Small molecule	ENSG00000163485	protein family	ANTAGONIST	Adenosine receptor antagonist	Airway Obstruction	HP_0006536
ADORA1	Atrial Fibrillation	TGVIS	CHEMBL477	ADENOSINE	Small molecule	ENSG00000163485	protein family	AGONIST	Adenosine receptor agonist	Cardiovascular Disease	EFO_0000319
ADRA1B	Type 2 Diabetes	TGVIS	CHEMBL211456	EPHEDRINE	Small molecule	ENSG00000170214	protein family	AGONIST	Adrenergic receptor agonist	Common Cold	EFO_0007214
ADRA1B	Type 2 Diabetes	TGVIS	CHEMBL679	EPINEPHRINE	Small molecule	ENSG00000170214	protein family	AGONIST	Adrenergic receptor agonist	Glaucoma	EFO_0000516
ADRA1B	Type 2 Diabetes	TGVIS	CHEMBL707	DOXAZOSIN	Small molecule	ENSG00000170214	protein family	ANTAGONIST	Adrenergic receptor alpha-1 antagonist	Benign Prostatic Hyperplasia	EFO_0000284
ADRA1B	Type 2 Diabetes	TGVIS	CHEMBL1437	NOREPINEPHRINE	Small molecule	ENSG00000170214	protein family	AGONIST	Adrenergic receptor agonist	Sepsis	HP_0100806
ADRA1B	Type 2 Diabetes	TGVIS	CHEMBL770	TOLAZOLINE	Small molecule	ENSG00000170214	protein family	ANTAGONIST	Adrenergic receptor alpha antagonist	Myalgia	HP_0003326
ADRA1B	Type 2 Diabetes	TGVIS	CHEMBL211456	EPHEDRINE	Small molecule	ENSG00000170214	protein family	AGONIST	Adrenergic receptor agonist	Hypotension	EFO_0005251
ADRA1B	Type 2 Diabetes	TGVIS	CHEMBL1201212	MIDODRINE	Small molecule	ENSG00000170214	protein family	AGONIST	Adrenergic receptor alpha-1 agonist	Cardiovascular Disease	EFO_0000319
ADRA1B	Type 2 Diabetes	TGVIS	CHEMBL644	TRIMIPRAMINE	Small molecule	ENSG00000170214	protein family	ANTAGONIST	Adrenergic receptor alpha-1 antagonist	Unipolar Depression	EFO_0003761
ADRA1B	Type 2 Diabetes	TGVIS	CHEMBL762	OXYMETAZOLINE	Small molecule	ENSG00000170214	protein family	AGONIST	Adrenergic receptor alpha agonist	Allergic Rhinitis	EFO_0005854
ADRA1B	Type 2 Diabetes	TGVIS	CHEMBL762	OXYMETAZOLINE	Small molecule	ENSG00000170214	protein family	AGONIST	Adrenergic receptor alpha agonist	Rosacea	EFO_1000760
ADRA1B	Type 2 Diabetes	TGVIS	CHEMBL679	EPINEPHRINE	Small molecule	ENSG00000170214	protein family	AGONIST	Adrenergic receptor agonist	Cardiovascular Disease	EFO_0000319
ADRA1B	Type 2 Diabetes	TGVIS	CHEMBL442	ERGOTAMINE	Small molecule	ENSG00000170214	protein family	AGONIST	Adrenergic receptor alpha agonist	Migraine Disorder	MONDO_0005277
ADRA1B	Type 2 Diabetes	TGVIS	CHEMBL679	EPINEPHRINE	Small molecule	ENSG00000170214	protein family	AGONIST	Adrenergic receptor agonist	Hemorrhage	MP_0001914
ADRA1B	Type 2 Diabetes	TGVIS	CHEMBL679	EPINEPHRINE	Small molecule	ENSG00000170214	protein family	AGONIST	Adrenergic receptor agonist	Urticaria	EFO_0005531
ADRA1B	Type 2 Diabetes	TGVIS	CHEMBL597	PHENTOLAMINE	Small molecule	ENSG00000170214	protein family	ANTAGONIST	Adrenergic receptor alpha antagonist	Cardiovascular Disease	EFO_0000319
ADRA1B	Type 2 Diabetes	TGVIS	CHEMBL762	OXYMETAZOLINE	Small molecule	ENSG00000170214	protein family	AGONIST	Adrenergic receptor alpha agonist	Nasal Congestion	HP_0001742
ADRA1B	Type 2 Diabetes	TGVIS	CHEMBL211456	EPHEDRINE	Small molecule	ENSG00000170214	protein family	AGONIST	Adrenergic receptor agonist	Cardiovascular Disease	EFO_0000319
ADRA1B	Type 2 Diabetes	TGVIS	CHEMBL762	OXYMETAZOLINE	Small molecule	ENSG00000170214	protein family	AGONIST	Adrenergic receptor alpha agonist	Ptosis	MONDO_0000728
ADRA1B	Type 2 Diabetes	TGVIS	CHEMBL679	EPINEPHRINE	Small molecule	ENSG00000170214	protein family	AGONIST	Adrenergic receptor agonist	Septic Shock	EFO_0006834
ADRA1B	Type 2 Diabetes	TGVIS	CHEMBL679	EPINEPHRINE	Small molecule	ENSG00000170214	protein family	AGONIST	Adrenergic receptor agonist	Airway Obstruction	HP_0006536
ADRA1B	Type 2 Diabetes	TGVIS	CHEMBL679	EPINEPHRINE	Small molecule	ENSG00000170214	protein family	AGONIST	Adrenergic receptor agonist	Angioedema	EFO_0005532
ADRA1B	Type 2 Diabetes	TGVIS	CHEMBL211456	EPHEDRINE	Small molecule	ENSG00000170214	protein family	AGONIST	Adrenergic receptor agonist	Nasal Congestion	HP_0001742
ADRA1B	Type 2 Diabetes	TGVIS	CHEMBL679	EPINEPHRINE	Small molecule	ENSG00000170214	protein family	AGONIST	Adrenergic receptor agonist	Cardiac Arrest	EFO_0009492
ADRA1B	Type 2 Diabetes	TGVIS	CHEMBL679	EPINEPHRINE	Small molecule	ENSG00000170214	protein family	AGONIST	Adrenergic receptor agonist	Type Iii Hypersensitivity Reaction Disease	EFO_1001222
ADRA1B	Type 2 Diabetes	TGVIS	CHEMBL2103827	DROXIDOPA	Small molecule	ENSG00000170214	protein family	AGONIST	Adrenergic receptor agonist	Multiple System Atrophy	EFO_1001050
ADRA1B	Type 2 Diabetes	TGVIS	CHEMBL770	TOLAZOLINE	Small molecule	ENSG00000170214	protein family	ANTAGONIST	Adrenergic receptor alpha antagonist	Cardiovascular Disease	EFO_0000319
ADRA1B	Type 2 Diabetes	TGVIS	CHEMBL1215	PHENYLEPHRINE	Small molecule	ENSG00000170214	protein family	AGONIST	Adrenergic receptor alpha-1 agonist	Nasal Congestion	HP_0001742
ADRA1B	Type 2 Diabetes	TGVIS	CHEMBL1266	TETRAHYDROZOLINE	Small molecule	ENSG00000170214	protein family	AGONIST	Adrenergic receptor alpha agonist	Nasal Congestion	HP_0001742
ADRA1B	Type 2 Diabetes	TGVIS	CHEMBL723	CARVEDILOL	Small molecule	ENSG00000170214	protein family	ANTAGONIST	Adrenergic receptor alpha-1 antagonist	Myocardial Infarction	EFO_0000612
ADRA1B	Type 2 Diabetes	TGVIS	CHEMBL679	EPINEPHRINE	Small molecule	ENSG00000170214	protein family	AGONIST	Adrenergic receptor agonist	Muscle Cramp	EFO_0009846
ADRA1B	Type 2 Diabetes	TGVIS	CHEMBL679	EPINEPHRINE	Small molecule	ENSG00000170214	protein family	AGONIST	Adrenergic receptor agonist	Allergic Disease	MONDO_0005271
ADRA1B	Type 2 Diabetes	TGVIS	CHEMBL753	PHENOXYBENZAMINE	Small molecule	ENSG00000170214	protein family	ANTAGONIST	Adrenergic receptor alpha antagonist	Cardiovascular Disease	EFO_0000319
ADRA1B	Type 2 Diabetes	TGVIS	CHEMBL707	DOXAZOSIN	Small molecule	ENSG00000170214	protein family	ANTAGONIST	Adrenergic receptor alpha-1 antagonist	Myocardial Infarction	EFO_0000612
ADRA1B	Type 2 Diabetes	TGVIS	CHEMBL707	DOXAZOSIN	Small molecule	ENSG00000170214	protein family	ANTAGONIST	Adrenergic receptor alpha-1 antagonist	Hypertension	EFO_0000537
ADRA1B	Type 2 Diabetes	TGVIS	CHEMBL679	EPINEPHRINE	Small molecule	ENSG00000170214	protein family	AGONIST	Adrenergic receptor agonist	Allergic Rhinitis	EFO_0005854
ADRA1B	Type 2 Diabetes	TGVIS	CHEMBL211456	EPHEDRINE	Small molecule	ENSG00000170214	protein family	AGONIST	Adrenergic receptor agonist	Seasonal Allergic Rhinitis	EFO_0003956
ADRA1B	Type 2 Diabetes	TGVIS	CHEMBL679	EPINEPHRINE	Small molecule	ENSG00000170214	protein family	AGONIST	Adrenergic receptor agonist	Sudden Cardiac Arrest	EFO_0004278
ADRA1B	Type 2 Diabetes	TGVIS	CHEMBL770	TOLAZOLINE	Small molecule	ENSG00000170214	protein family	ANTAGONIST	Adrenergic receptor alpha antagonist	Arthralgia	HP_0002829
ADRA1B	Type 2 Diabetes	TGVIS	CHEMBL762	OXYMETAZOLINE	Small molecule	ENSG00000170214	protein family	AGONIST	Adrenergic receptor alpha agonist	Common Cold	EFO_0007214
ADRA1B	Type 2 Diabetes	TGVIS	CHEMBL442	ERGOTAMINE	Small molecule	ENSG00000170214	protein family	AGONIST	Adrenergic receptor alpha agonist	Headache	HP_0002315
ADRA1B	Type 2 Diabetes	TGVIS	CHEMBL429	LABETALOL	Small molecule	ENSG00000170214	protein family	ANTAGONIST	Adrenergic receptor antagonist	Hypertension	EFO_0000537
ADRA1B	Type 2 Diabetes	TGVIS	CHEMBL762	OXYMETAZOLINE	Small molecule	ENSG00000170214	protein family	AGONIST	Adrenergic receptor alpha agonist	Eye Allergy	EFO_0005751
ADRA1B	Type 2 Diabetes	TGVIS	CHEMBL1201319	METARAMINOL	Small molecule	ENSG00000170214	protein family	AGONIST	Adrenergic receptor alpha-1 agonist	Cardiovascular Disease	EFO_0000319
ADRA1B	Type 2 Diabetes	TGVIS	CHEMBL679	EPINEPHRINE	Small molecule	ENSG00000170214	protein family	AGONIST	Adrenergic receptor agonist	Pain	EFO_0003843
ADRA1B	Type 2 Diabetes	TGVIS	CHEMBL3559672	RAUWOLFIA SERPENTINA	Small molecule	ENSG00000170214	protein family	ANTAGONIST	Adrenergic receptor alpha antagonist	Hypertension	EFO_0000537
ADRA1B	Type 2 Diabetes	TGVIS	CHEMBL762	OXYMETAZOLINE	Small molecule	ENSG00000170214	protein family	AGONIST	Adrenergic receptor alpha agonist	Sinusitis	EFO_0007486
ADRA1B	Type 2 Diabetes	TGVIS	CHEMBL679	EPINEPHRINE	Small molecule	ENSG00000170214	protein family	AGONIST	Adrenergic receptor agonist	Seasonal Allergic Rhinitis	EFO_0003956
ADRA1B	Type 2 Diabetes	TGVIS	CHEMBL644	TRIMIPRAMINE	Small molecule	ENSG00000170214	protein family	ANTAGONIST	Adrenergic receptor alpha-1 antagonist	Depressive Disorder	MONDO_0002050
ADRA1B	Type 2 Diabetes	TGVIS	CHEMBL679	EPINEPHRINE	Small molecule	ENSG00000170214	protein family	AGONIST	Adrenergic receptor agonist	Sinusitis	EFO_0007486
ADRA1B	Type 2 Diabetes	TGVIS	CHEMBL723	CARVEDILOL	Small molecule	ENSG00000170214	protein family	ANTAGONIST	Adrenergic receptor alpha-1 antagonist	Congestive Heart Failure	EFO_0000373
ADRA1B	Type 2 Diabetes	TGVIS	CHEMBL2	PRAZOSIN	Small molecule	ENSG00000170214	protein family	ANTAGONIST	Adrenergic receptor alpha-1 antagonist	Diabetes Mellitus	EFO_0000400
ADRA1B	Type 2 Diabetes	TGVIS	CHEMBL2103827	DROXIDOPA	Small molecule	ENSG00000170214	protein family	AGONIST	Adrenergic receptor agonist	Cardiovascular Disease	EFO_0000319
ADRA1B	Type 2 Diabetes	TGVIS	CHEMBL211456	EPHEDRINE	Small molecule	ENSG00000170214	protein family	AGONIST	Adrenergic receptor agonist	Obesity	EFO_0001073
ADRA1B	Type 2 Diabetes	TGVIS	CHEMBL1201262	DIPIVEFRIN	Small molecule	ENSG00000170214	protein family	AGONIST	Adrenergic receptor agonist	Glaucoma	EFO_0000516
ADRA1B	Type 2 Diabetes	TGVIS	CHEMBL1201234	MEPHENTERMINE	Small molecule	ENSG00000170214	protein family	AGONIST	Adrenergic receptor agonist	Cardiovascular Disease	EFO_0000319
ADRA1B	Type 2 Diabetes	TGVIS	CHEMBL1266	TETRAHYDROZOLINE	Small molecule	ENSG00000170214	protein family	AGONIST	Adrenergic receptor alpha agonist	Eye Allergy	EFO_0005751
ADRA1B	Type 2 Diabetes	TGVIS	CHEMBL1437	NOREPINEPHRINE	Small molecule	ENSG00000170214	protein family	AGONIST	Adrenergic receptor agonist	Cardiovascular Disease	EFO_0000319
ADRA1B	Type 2 Diabetes	TGVIS	CHEMBL762	OXYMETAZOLINE	Small molecule	ENSG00000170214	protein family	AGONIST	Adrenergic receptor alpha agonist	Seasonal Allergic Rhinitis	EFO_0003956
ADRA1B	Type 2 Diabetes	TGVIS	CHEMBL211456	EPHEDRINE	Small molecule	ENSG00000170214	protein family	AGONIST	Adrenergic receptor agonist	Asthma	MONDO_0004979
ADRA1B	Type 2 Diabetes	TGVIS	CHEMBL679	EPINEPHRINE	Small molecule	ENSG00000170214	protein family	AGONIST	Adrenergic receptor agonist	Mydriasis	HP_0011499
ADRA1B	Type 2 Diabetes	TGVIS	CHEMBL1215	PHENYLEPHRINE	Small molecule	ENSG00000170214	protein family	AGONIST	Adrenergic receptor alpha-1 agonist	Allergic Disease	MONDO_0005271
ADRA1B	Type 2 Diabetes	TGVIS	CHEMBL761	NAPHAZOLINE	Small molecule	ENSG00000170214	protein family	AGONIST	Adrenergic receptor alpha agonist	Seasonal Allergic Rhinitis	EFO_0003956
ADRA1B	Type 2 Diabetes	TGVIS	CHEMBL1215	PHENYLEPHRINE	Small molecule	ENSG00000170214	protein family	AGONIST	Adrenergic receptor alpha-1 agonist	Cardiovascular Disease	EFO_0000319
ADRA1B	Type 2 Diabetes	TGVIS	CHEMBL723	CARVEDILOL	Small molecule	ENSG00000170214	protein family	ANTAGONIST	Adrenergic receptor alpha-1 antagonist	Cardiovascular Disease	EFO_0000319
ADRA1B	Type 2 Diabetes	TGVIS	CHEMBL679	EPINEPHRINE	Small molecule	ENSG00000170214	protein family	AGONIST	Adrenergic receptor agonist	Asthma	MONDO_0004979
ADRA1B	Type 2 Diabetes	TGVIS	CHEMBL1215	PHENYLEPHRINE	Small molecule	ENSG00000170214	protein family	AGONIST	Adrenergic receptor alpha-1 agonist	Hemorrhoid	EFO_0009552
ADRA1B	Type 2 Diabetes	TGVIS	CHEMBL723	CARVEDILOL	Small molecule	ENSG00000170214	protein family	ANTAGONIST	Adrenergic receptor alpha-1 antagonist	Heart Failure	EFO_0003144
ADRA1B	Type 2 Diabetes	TGVIS	CHEMBL1215	PHENYLEPHRINE	Small molecule	ENSG00000170214	protein family	AGONIST	Adrenergic receptor alpha-1 agonist	Hypotension	EFO_0005251
ADRA1B	Type 2 Diabetes	TGVIS	CHEMBL2103827	DROXIDOPA	Small molecule	ENSG00000170214	protein family	AGONIST	Adrenergic receptor agonist	Orthostatic Hypotension	EFO_0005252
ADRA1B	Type 2 Diabetes	TGVIS	CHEMBL159226	MOXISYLYTE	Small molecule	ENSG00000170214	protein family	ANTAGONIST	Adrenergic receptor alpha antagonist	Cardiovascular Disease	EFO_0000319
ADRA1B	Type 2 Diabetes	TGVIS	CHEMBL159226	MOXISYLYTE	Small molecule	ENSG00000170214	protein family	ANTAGONIST	Adrenergic receptor alpha antagonist	Erectile Dysfunction	EFO_0004234
ADRA1B	Type 2 Diabetes	TGVIS	CHEMBL1437	NOREPINEPHRINE	Small molecule	ENSG00000170214	protein family	AGONIST	Adrenergic receptor agonist	Poliomyelitis	EFO_0007450
ADRA1B	Type 2 Diabetes	TGVIS	CHEMBL12713	SERTINDOLE	Small molecule	ENSG00000170214	protein family	ANTAGONIST	Adrenergic receptor alpha-1 antagonist	Psychosis	EFO_0005407
ADRA1B	Type 2 Diabetes	TGVIS	CHEMBL679	EPINEPHRINE	Small molecule	ENSG00000170214	protein family	AGONIST	Adrenergic receptor agonist	Nasal Congestion	HP_0001742
ADRA1B	Type 2 Diabetes	TGVIS	CHEMBL761	NAPHAZOLINE	Small molecule	ENSG00000170214	protein family	AGONIST	Adrenergic receptor alpha agonist	Nasal Congestion	HP_0001742
ADRA1B	Type 2 Diabetes	TGVIS	CHEMBL2	PRAZOSIN	Small molecule	ENSG00000170214	protein family	ANTAGONIST	Adrenergic receptor alpha-1 antagonist	Hypertension	EFO_0000537
ADRA1B	Type 2 Diabetes	TGVIS	CHEMBL1215	PHENYLEPHRINE	Small molecule	ENSG00000170214	protein family	AGONIST	Adrenergic receptor alpha-1 agonist	Common Cold	EFO_0007214
ADRA1B	Type 2 Diabetes	TGVIS	CHEMBL1215	PHENYLEPHRINE	Small molecule	ENSG00000170214	protein family	AGONIST	Adrenergic receptor alpha-1 agonist	Eye Allergy	EFO_0005751
ADRA1B	Type 2 Diabetes	TGVIS	CHEMBL524	METHOXAMINE	Small molecule	ENSG00000170214	protein family	AGONIST	Adrenergic receptor alpha-1 agonist	Cardiovascular Disease	EFO_0000319
ADRA1B	Type 2 Diabetes	TGVIS	CHEMBL2311030	ERGOLOID MESYLATES	Small molecule	ENSG00000170214	protein family	ANTAGONIST	Adrenergic receptor alpha antagonist	Cardiovascular Disease	EFO_0000319
ADRA1B	Type 2 Diabetes	TGVIS	CHEMBL1215	PHENYLEPHRINE	Small molecule	ENSG00000170214	protein family	AGONIST	Adrenergic receptor alpha-1 agonist	Sinusitis	EFO_0007486
ADRA1B	Type 2 Diabetes	TGVIS	CHEMBL761	NAPHAZOLINE	Small molecule	ENSG00000170214	protein family	AGONIST	Adrenergic receptor alpha agonist	Sinusitis	EFO_0007486
ADRA1B	Type 2 Diabetes	TGVIS	CHEMBL1437	NOREPINEPHRINE	Small molecule	ENSG00000170214	protein family	AGONIST	Adrenergic receptor agonist	Acute Hypotension	EFO_0002497
ADRA1B	Type 2 Diabetes	TGVIS	CHEMBL429	LABETALOL	Small molecule	ENSG00000170214	protein family	ANTAGONIST	Adrenergic receptor antagonist	Cardiovascular Disease	EFO_0000319
ADRA1B	Type 2 Diabetes	TGVIS	CHEMBL761	NAPHAZOLINE	Small molecule	ENSG00000170214	protein family	AGONIST	Adrenergic receptor alpha agonist	Eye Allergy	EFO_0005751
ADRA1B	Type 2 Diabetes	TGVIS	CHEMBL723	CARVEDILOL	Small molecule	ENSG00000170214	protein family	ANTAGONIST	Adrenergic receptor alpha-1 antagonist	Hypertension	EFO_0000537
ADRA1B	Type 2 Diabetes	TGVIS	CHEMBL1215	PHENYLEPHRINE	Small molecule	ENSG00000170214	protein family	AGONIST	Adrenergic receptor alpha-1 agonist	Pruritus	HP_0000989
ADRA1B	Type 2 Diabetes	TGVIS	CHEMBL1215	PHENYLEPHRINE	Small molecule	ENSG00000170214	protein family	AGONIST	Adrenergic receptor alpha-1 agonist	Seasonal Allergic Rhinitis	EFO_0003956
ADRA1B	Type 2 Diabetes	TGVIS	CHEMBL1215	PHENYLEPHRINE	Small molecule	ENSG00000170214	protein family	AGONIST	Adrenergic receptor alpha-1 agonist	Septic Shock	EFO_0006834
ADRA1B	Type 2 Diabetes	TGVIS	CHEMBL761	NAPHAZOLINE	Small molecule	ENSG00000170214	protein family	AGONIST	Adrenergic receptor alpha agonist	Common Cold	EFO_0007214
ADRA2B	Pulse Pressure	TGVIS	CHEMBL1266	TETRAHYDROZOLINE	Small molecule	ENSG00000274286	protein family	AGONIST	Adrenergic receptor alpha agonist	Eye Allergy	EFO_0005751
ADRA2B	Pulse Pressure	TGVIS	CHEMBL3559672	RAUWOLFIA SERPENTINA	Small molecule	ENSG00000274286	protein family	ANTAGONIST	Adrenergic receptor alpha antagonist	Hypertension	EFO_0000537
ADRA2B	Pulse Pressure	TGVIS	CHEMBL770	TOLAZOLINE	Small molecule	ENSG00000274286	protein family	ANTAGONIST	Adrenergic receptor alpha antagonist	Myalgia	HP_0003326
ADRA2B	Pulse Pressure	TGVIS	CHEMBL679	EPINEPHRINE	Small molecule	ENSG00000274286	protein family	AGONIST	Adrenergic receptor agonist	Urticaria	EFO_0005531
ADRA2B	Pulse Pressure	TGVIS	CHEMBL1437	NOREPINEPHRINE	Small molecule	ENSG00000274286	protein family	AGONIST	Adrenergic receptor agonist	Cardiovascular Disease	EFO_0000319
ADRA2B	Pulse Pressure	TGVIS	CHEMBL679	EPINEPHRINE	Small molecule	ENSG00000274286	protein family	AGONIST	Adrenergic receptor agonist	Type Iii Hypersensitivity Reaction Disease	EFO_1001222
ADRA2B	Pulse Pressure	TGVIS	CHEMBL679	EPINEPHRINE	Small molecule	ENSG00000274286	protein family	AGONIST	Adrenergic receptor agonist	Allergic Rhinitis	EFO_0005854
ADRA2B	Pulse Pressure	TGVIS	CHEMBL654	MIRTAZAPINE	Small molecule	ENSG00000274286	protein family	ANTAGONIST	Adrenergic receptor alpha-2 antagonist	Depressive Disorder	MONDO_0002050
ADRA2B	Pulse Pressure	TGVIS	CHEMBL159226	MOXISYLYTE	Small molecule	ENSG00000274286	protein family	ANTAGONIST	Adrenergic receptor alpha antagonist	Cardiovascular Disease	EFO_0000319
ADRA2B	Pulse Pressure	TGVIS	CHEMBL761	NAPHAZOLINE	Small molecule	ENSG00000274286	protein family	AGONIST	Adrenergic receptor alpha agonist	Nasal Congestion	HP_0001742
ADRA2B	Pulse Pressure	TGVIS	CHEMBL679	EPINEPHRINE	Small molecule	ENSG00000274286	protein family	AGONIST	Adrenergic receptor agonist	Allergic Disease	MONDO_0005271
ADRA2B	Pulse Pressure	TGVIS	CHEMBL2103827	DROXIDOPA	Small molecule	ENSG00000274286	protein family	AGONIST	Adrenergic receptor agonist	Multiple System Atrophy	EFO_1001050
ADRA2B	Pulse Pressure	TGVIS	CHEMBL1437	NOREPINEPHRINE	Small molecule	ENSG00000274286	protein family	AGONIST	Adrenergic receptor agonist	Sepsis	HP_0100806
ADRA2B	Pulse Pressure	TGVIS	CHEMBL679	EPINEPHRINE	Small molecule	ENSG00000274286	protein family	AGONIST	Adrenergic receptor agonist	Asthma	MONDO_0004979
ADRA2B	Pulse Pressure	TGVIS	CHEMBL159226	MOXISYLYTE	Small molecule	ENSG00000274286	protein family	ANTAGONIST	Adrenergic receptor alpha antagonist	Erectile Dysfunction	EFO_0004234
ADRA2B	Pulse Pressure	TGVIS	CHEMBL1437	NOREPINEPHRINE	Small molecule	ENSG00000274286	protein family	AGONIST	Adrenergic receptor agonist	Acute Hypotension	EFO_0002497
ADRA2B	Pulse Pressure	TGVIS	CHEMBL844	BRIMONIDINE	Small molecule	ENSG00000274286	protein family	AGONIST	Adrenergic receptor alpha-2 agonist	Rosacea	EFO_1000760
ADRA2B	Pulse Pressure	TGVIS	CHEMBL654	MIRTAZAPINE	Small molecule	ENSG00000274286	protein family	ANTAGONIST	Adrenergic receptor alpha-2 antagonist	Insomnia	EFO_0004698
ADRA2B	Pulse Pressure	TGVIS	CHEMBL762	OXYMETAZOLINE	Small molecule	ENSG00000274286	protein family	AGONIST	Adrenergic receptor alpha agonist	Common Cold	EFO_0007214
ADRA2B	Pulse Pressure	TGVIS	CHEMBL770	TOLAZOLINE	Small molecule	ENSG00000274286	protein family	ANTAGONIST	Adrenergic receptor alpha antagonist	Arthralgia	HP_0002829
ADRA2B	Pulse Pressure	TGVIS	CHEMBL654	MIRTAZAPINE	Small molecule	ENSG00000274286	protein family	ANTAGONIST	Adrenergic receptor alpha-2 antagonist	Unipolar Depression	EFO_0003761
ADRA2B	Pulse Pressure	TGVIS	CHEMBL762	OXYMETAZOLINE	Small molecule	ENSG00000274286	protein family	AGONIST	Adrenergic receptor alpha agonist	Eye Allergy	EFO_0005751
ADRA2B	Pulse Pressure	TGVIS	CHEMBL844	BRIMONIDINE	Small molecule	ENSG00000274286	protein family	AGONIST	Adrenergic receptor alpha-2 agonist	Open-Angle Glaucoma	EFO_0004190
ADRA2B	Pulse Pressure	TGVIS	CHEMBL844	BRIMONIDINE	Small molecule	ENSG00000274286	protein family	AGONIST	Adrenergic receptor alpha-2 agonist	Hypertension	EFO_0000537
ADRA2B	Pulse Pressure	TGVIS	CHEMBL862	GUANFACINE	Small molecule	ENSG00000274286	protein family	AGONIST	Adrenergic receptor alpha-2 agonist	Attention Deficit Hyperactivity Disorder	EFO_0003888
ADRA2B	Pulse Pressure	TGVIS	CHEMBL844	BRIMONIDINE	Small molecule	ENSG00000274286	protein family	AGONIST	Adrenergic receptor alpha-2 agonist	Glaucoma	EFO_0000516
ADRA2B	Pulse Pressure	TGVIS	CHEMBL761	NAPHAZOLINE	Small molecule	ENSG00000274286	protein family	AGONIST	Adrenergic receptor alpha agonist	Eye Allergy	EFO_0005751
ADRA2B	Pulse Pressure	TGVIS	CHEMBL1266	TETRAHYDROZOLINE	Small molecule	ENSG00000274286	protein family	AGONIST	Adrenergic receptor alpha agonist	Nasal Congestion	HP_0001742
ADRA2B	Pulse Pressure	TGVIS	CHEMBL1437	NOREPINEPHRINE	Small molecule	ENSG00000274286	protein family	AGONIST	Adrenergic receptor agonist	Poliomyelitis	EFO_0007450
ADRA2B	Pulse Pressure	TGVIS	CHEMBL862	GUANFACINE	Small molecule	ENSG00000274286	protein family	AGONIST	Adrenergic receptor alpha-2 agonist	Hypertension	EFO_0000537
ADRA2B	Pulse Pressure	TGVIS	CHEMBL134	CLONIDINE	Small molecule	ENSG00000274286	protein family	AGONIST	Adrenergic receptor alpha-2 agonist	Attention Deficit Hyperactivity Disorder	EFO_0003888
ADRA2B	Pulse Pressure	TGVIS	CHEMBL1201262	DIPIVEFRIN	Small molecule	ENSG00000274286	protein family	AGONIST	Adrenergic receptor agonist	Glaucoma	EFO_0000516
ADRA2B	Pulse Pressure	TGVIS	CHEMBL762	OXYMETAZOLINE	Small molecule	ENSG00000274286	protein family	AGONIST	Adrenergic receptor alpha agonist	Ptosis	MONDO_0000728
ADRA2B	Pulse Pressure	TGVIS	CHEMBL17860	LOFEXIDINE	Small molecule	ENSG00000274286	protein family	AGONIST	Adrenergic receptor alpha-2 agonist	Substance Withdrawal Syndrome	EFO_0005800
ADRA2B	Pulse Pressure	TGVIS	CHEMBL2103827	DROXIDOPA	Small molecule	ENSG00000274286	protein family	AGONIST	Adrenergic receptor agonist	Orthostatic Hypotension	EFO_0005252
ADRA2B	Pulse Pressure	TGVIS	CHEMBL420	GUANABENZ	Small molecule	ENSG00000274286	protein family	AGONIST	Adrenergic receptor alpha-2 agonist	Hypertension	EFO_0000537
ADRA2B	Pulse Pressure	TGVIS	CHEMBL679	EPINEPHRINE	Small molecule	ENSG00000274286	protein family	AGONIST	Adrenergic receptor agonist	Angioedema	EFO_0005532
ADRA2B	Pulse Pressure	TGVIS	CHEMBL761	NAPHAZOLINE	Small molecule	ENSG00000274286	protein family	AGONIST	Adrenergic receptor alpha agonist	Sinusitis	EFO_0007486
ADRA2B	Pulse Pressure	TGVIS	CHEMBL761	NAPHAZOLINE	Small molecule	ENSG00000274286	protein family	AGONIST	Adrenergic receptor alpha agonist	Seasonal Allergic Rhinitis	EFO_0003956
ADRA2B	Pulse Pressure	TGVIS	CHEMBL679	EPINEPHRINE	Small molecule	ENSG00000274286	protein family	AGONIST	Adrenergic receptor agonist	Sudden Cardiac Arrest	EFO_0004278
ADRA2B	Pulse Pressure	TGVIS	CHEMBL647	APRACLONIDINE	Small molecule	ENSG00000274286	protein family	AGONIST	Adrenergic receptor alpha-2 agonist	Glaucoma	EFO_0000516
ADRA2B	Pulse Pressure	TGVIS	CHEMBL429	LABETALOL	Small molecule	ENSG00000274286	protein family	ANTAGONIST	Adrenergic receptor antagonist	Hypertension	EFO_0000537
ADRA2B	Pulse Pressure	TGVIS	CHEMBL679	EPINEPHRINE	Small molecule	ENSG00000274286	protein family	AGONIST	Adrenergic receptor agonist	Glaucoma	EFO_0000516
ADRA2B	Pulse Pressure	TGVIS	CHEMBL762	OXYMETAZOLINE	Small molecule	ENSG00000274286	protein family	AGONIST	Adrenergic receptor alpha agonist	Sinusitis	EFO_0007486
ADRA2B	Pulse Pressure	TGVIS	CHEMBL844	BRIMONIDINE	Small molecule	ENSG00000274286	protein family	AGONIST	Adrenergic receptor alpha-2 agonist	Ocular Hypertension	EFO_1001069
ADRA2B	Pulse Pressure	TGVIS	CHEMBL762	OXYMETAZOLINE	Small molecule	ENSG00000274286	protein family	AGONIST	Adrenergic receptor alpha agonist	Rosacea	EFO_1000760
ADRA2B	Pulse Pressure	TGVIS	CHEMBL679	EPINEPHRINE	Small molecule	ENSG00000274286	protein family	AGONIST	Adrenergic receptor agonist	Airway Obstruction	HP_0006536
ADRA2B	Pulse Pressure	TGVIS	CHEMBL597	PHENTOLAMINE	Small molecule	ENSG00000274286	protein family	ANTAGONIST	Adrenergic receptor alpha antagonist	Cardiovascular Disease	EFO_0000319
ADRA2B	Pulse Pressure	TGVIS	CHEMBL17860	LOFEXIDINE	Small molecule	ENSG00000274286	protein family	AGONIST	Adrenergic receptor alpha-2 agonist	Drug Dependence	EFO_0003890
ADRA2B	Pulse Pressure	TGVIS	CHEMBL679	EPINEPHRINE	Small molecule	ENSG00000274286	protein family	AGONIST	Adrenergic receptor agonist	Septic Shock	EFO_0006834
ADRA2B	Pulse Pressure	TGVIS	CHEMBL134	CLONIDINE	Small molecule	ENSG00000274286	protein family	AGONIST	Adrenergic receptor alpha-2 agonist	Hypertension	EFO_0000537
ADRA2B	Pulse Pressure	TGVIS	CHEMBL442	ERGOTAMINE	Small molecule	ENSG00000274286	protein family	AGONIST	Adrenergic receptor alpha agonist	Migraine Disorder	MONDO_0005277
ADRA2B	Pulse Pressure	TGVIS	CHEMBL770	TOLAZOLINE	Small molecule	ENSG00000274286	protein family	ANTAGONIST	Adrenergic receptor alpha antagonist	Cardiovascular Disease	EFO_0000319
ADRA2B	Pulse Pressure	TGVIS	CHEMBL679	EPINEPHRINE	Small molecule	ENSG00000274286	protein family	AGONIST	Adrenergic receptor agonist	Mydriasis	HP_0011499
ADRA2B	Pulse Pressure	TGVIS	CHEMBL654	MIRTAZAPINE	Small molecule	ENSG00000274286	protein family	ANTAGONIST	Adrenergic receptor alpha-2 antagonist	Major Depressive Disorder	MONDO_0002009
ADRA2B	Pulse Pressure	TGVIS	CHEMBL134	CLONIDINE	Small molecule	ENSG00000274286	protein family	AGONIST	Adrenergic receptor alpha-2 agonist	Migraine Disorder	MONDO_0005277
ADRA2B	Pulse Pressure	TGVIS	CHEMBL459	METHYLDOPA	Small molecule	ENSG00000274286	protein family	AGONIST	Adrenergic receptor alpha-2 agonist	Hypertension	EFO_0000537
ADRA2B	Pulse Pressure	TGVIS	CHEMBL1079	TIZANIDINE	Small molecule	ENSG00000274286	protein family	AGONIST	Adrenergic receptor alpha-2 agonist	Spasticity	HP_0001257
ADRA2B	Pulse Pressure	TGVIS	CHEMBL2103827	DROXIDOPA	Small molecule	ENSG00000274286	protein family	AGONIST	Adrenergic receptor agonist	Cardiovascular Disease	EFO_0000319
ADRA2B	Pulse Pressure	TGVIS	CHEMBL844	BRIMONIDINE	Small molecule	ENSG00000274286	protein family	AGONIST	Adrenergic receptor alpha-2 agonist	Eye Allergy	EFO_0005751
ADRA2B	Pulse Pressure	TGVIS	CHEMBL429	LABETALOL	Small molecule	ENSG00000274286	protein family	ANTAGONIST	Adrenergic receptor antagonist	Cardiovascular Disease	EFO_0000319
ADRA2B	Pulse Pressure	TGVIS	CHEMBL679	EPINEPHRINE	Small molecule	ENSG00000274286	protein family	AGONIST	Adrenergic receptor agonist	Nasal Congestion	HP_0001742
ADRA2B	Pulse Pressure	TGVIS	CHEMBL761	NAPHAZOLINE	Small molecule	ENSG00000274286	protein family	AGONIST	Adrenergic receptor alpha agonist	Common Cold	EFO_0007214
ADRA2B	Pulse Pressure	TGVIS	CHEMBL762	OXYMETAZOLINE	Small molecule	ENSG00000274286	protein family	AGONIST	Adrenergic receptor alpha agonist	Nasal Congestion	HP_0001742
ADRA2B	Pulse Pressure	TGVIS	CHEMBL679	EPINEPHRINE	Small molecule	ENSG00000274286	protein family	AGONIST	Adrenergic receptor agonist	Cardiac Arrest	EFO_0009492
ADRA2B	Pulse Pressure	TGVIS	CHEMBL1201234	MEPHENTERMINE	Small molecule	ENSG00000274286	protein family	AGONIST	Adrenergic receptor agonist	Cardiovascular Disease	EFO_0000319
ADRA2B	Pulse Pressure	TGVIS	CHEMBL679	EPINEPHRINE	Small molecule	ENSG00000274286	protein family	AGONIST	Adrenergic receptor agonist	Sinusitis	EFO_0007486
ADRA2B	Pulse Pressure	TGVIS	CHEMBL679	EPINEPHRINE	Small molecule	ENSG00000274286	protein family	AGONIST	Adrenergic receptor agonist	Muscle Cramp	EFO_0009846
ADRA2B	Pulse Pressure	TGVIS	CHEMBL753	PHENOXYBENZAMINE	Small molecule	ENSG00000274286	protein family	ANTAGONIST	Adrenergic receptor alpha antagonist	Cardiovascular Disease	EFO_0000319
ADRA2B	Pulse Pressure	TGVIS	CHEMBL679	EPINEPHRINE	Small molecule	ENSG00000274286	protein family	AGONIST	Adrenergic receptor agonist	Pain	EFO_0003843
ADRA2B	Pulse Pressure	TGVIS	CHEMBL211456	EPHEDRINE	Small molecule	ENSG00000274286	protein family	AGONIST	Adrenergic receptor agonist	Hypotension	EFO_0005251
ADRA2B	Pulse Pressure	TGVIS	CHEMBL442	ERGOTAMINE	Small molecule	ENSG00000274286	protein family	AGONIST	Adrenergic receptor alpha agonist	Headache	HP_0002315
ADRA2B	Pulse Pressure	TGVIS	CHEMBL844	BRIMONIDINE	Small molecule	ENSG00000274286	protein family	AGONIST	Adrenergic receptor alpha-2 agonist	Erythema	HP_0010783
ADRA2B	Pulse Pressure	TGVIS	CHEMBL27810	CELIPROLOL	Small molecule	ENSG00000274286	protein family	ANTAGONIST	Adrenergic receptor alpha-2 antagonist	Cardiovascular Disease	EFO_0000319
ADRA2B	Pulse Pressure	TGVIS	CHEMBL2311030	ERGOLOID MESYLATES	Small molecule	ENSG00000274286	protein family	ANTAGONIST	Adrenergic receptor alpha antagonist	Cardiovascular Disease	EFO_0000319
ADRA2B	Pulse Pressure	TGVIS	CHEMBL211456	EPHEDRINE	Small molecule	ENSG00000274286	protein family	AGONIST	Adrenergic receptor agonist	Nasal Congestion	HP_0001742
ADRA2B	Pulse Pressure	TGVIS	CHEMBL679	EPINEPHRINE	Small molecule	ENSG00000274286	protein family	AGONIST	Adrenergic receptor agonist	Seasonal Allergic Rhinitis	EFO_0003956
ADRA2B	Pulse Pressure	TGVIS	CHEMBL679	EPINEPHRINE	Small molecule	ENSG00000274286	protein family	AGONIST	Adrenergic receptor agonist	Cardiovascular Disease	EFO_0000319
ADRA2B	Pulse Pressure	TGVIS	CHEMBL762	OXYMETAZOLINE	Small molecule	ENSG00000274286	protein family	AGONIST	Adrenergic receptor alpha agonist	Seasonal Allergic Rhinitis	EFO_0003956
ADRA2B	Pulse Pressure	TGVIS	CHEMBL211456	EPHEDRINE	Small molecule	ENSG00000274286	protein family	AGONIST	Adrenergic receptor agonist	Asthma	MONDO_0004979
ADRA2B	Pulse Pressure	TGVIS	CHEMBL762	OXYMETAZOLINE	Small molecule	ENSG00000274286	protein family	AGONIST	Adrenergic receptor alpha agonist	Allergic Rhinitis	EFO_0005854
ADRA2B	Pulse Pressure	TGVIS	CHEMBL211456	EPHEDRINE	Small molecule	ENSG00000274286	protein family	AGONIST	Adrenergic receptor agonist	Common Cold	EFO_0007214
ADRA2B	Pulse Pressure	TGVIS	CHEMBL211456	EPHEDRINE	Small molecule	ENSG00000274286	protein family	AGONIST	Adrenergic receptor agonist	Cardiovascular Disease	EFO_0000319
ADRA2B	Pulse Pressure	TGVIS	CHEMBL211456	EPHEDRINE	Small molecule	ENSG00000274286	protein family	AGONIST	Adrenergic receptor agonist	Obesity	EFO_0001073
ADRA2B	Pulse Pressure	TGVIS	CHEMBL211456	EPHEDRINE	Small molecule	ENSG00000274286	protein family	AGONIST	Adrenergic receptor agonist	Seasonal Allergic Rhinitis	EFO_0003956
ADRA2B	Pulse Pressure	TGVIS	CHEMBL679	EPINEPHRINE	Small molecule	ENSG00000274286	protein family	AGONIST	Adrenergic receptor agonist	Hemorrhage	MP_0001914
ADRA2B	Pulse Pressure	TGVIS	CHEMBL134	CLONIDINE	Small molecule	ENSG00000274286	protein family	AGONIST	Adrenergic receptor alpha-2 agonist	Neuropathic Pain	EFO_0005762
ADRA2B	Pulse Pressure	TGVIS	CHEMBL134	CLONIDINE	Small molecule	ENSG00000274286	protein family	AGONIST	Adrenergic receptor alpha-2 agonist	Glaucoma	EFO_0000516
ADRA2B	Serum Phosphate	TGVIS	CHEMBL1266	TETRAHYDROZOLINE	Small molecule	ENSG00000274286	protein family	AGONIST	Adrenergic receptor alpha agonist	Eye Allergy	EFO_0005751
ADRA2B	Serum Phosphate	TGVIS	CHEMBL3559672	RAUWOLFIA SERPENTINA	Small molecule	ENSG00000274286	protein family	ANTAGONIST	Adrenergic receptor alpha antagonist	Hypertension	EFO_0000537
ADRA2B	Serum Phosphate	TGVIS	CHEMBL770	TOLAZOLINE	Small molecule	ENSG00000274286	protein family	ANTAGONIST	Adrenergic receptor alpha antagonist	Myalgia	HP_0003326
ADRA2B	Serum Phosphate	TGVIS	CHEMBL679	EPINEPHRINE	Small molecule	ENSG00000274286	protein family	AGONIST	Adrenergic receptor agonist	Urticaria	EFO_0005531
ADRA2B	Serum Phosphate	TGVIS	CHEMBL1437	NOREPINEPHRINE	Small molecule	ENSG00000274286	protein family	AGONIST	Adrenergic receptor agonist	Cardiovascular Disease	EFO_0000319
ADRA2B	Serum Phosphate	TGVIS	CHEMBL679	EPINEPHRINE	Small molecule	ENSG00000274286	protein family	AGONIST	Adrenergic receptor agonist	Type Iii Hypersensitivity Reaction Disease	EFO_1001222
ADRA2B	Serum Phosphate	TGVIS	CHEMBL679	EPINEPHRINE	Small molecule	ENSG00000274286	protein family	AGONIST	Adrenergic receptor agonist	Allergic Rhinitis	EFO_0005854
ADRA2B	Serum Phosphate	TGVIS	CHEMBL654	MIRTAZAPINE	Small molecule	ENSG00000274286	protein family	ANTAGONIST	Adrenergic receptor alpha-2 antagonist	Depressive Disorder	MONDO_0002050
ADRA2B	Serum Phosphate	TGVIS	CHEMBL159226	MOXISYLYTE	Small molecule	ENSG00000274286	protein family	ANTAGONIST	Adrenergic receptor alpha antagonist	Cardiovascular Disease	EFO_0000319
ADRA2B	Serum Phosphate	TGVIS	CHEMBL761	NAPHAZOLINE	Small molecule	ENSG00000274286	protein family	AGONIST	Adrenergic receptor alpha agonist	Nasal Congestion	HP_0001742
ADRA2B	Serum Phosphate	TGVIS	CHEMBL679	EPINEPHRINE	Small molecule	ENSG00000274286	protein family	AGONIST	Adrenergic receptor agonist	Allergic Disease	MONDO_0005271
ADRA2B	Serum Phosphate	TGVIS	CHEMBL2103827	DROXIDOPA	Small molecule	ENSG00000274286	protein family	AGONIST	Adrenergic receptor agonist	Multiple System Atrophy	EFO_1001050
ADRA2B	Serum Phosphate	TGVIS	CHEMBL1437	NOREPINEPHRINE	Small molecule	ENSG00000274286	protein family	AGONIST	Adrenergic receptor agonist	Sepsis	HP_0100806
ADRA2B	Serum Phosphate	TGVIS	CHEMBL679	EPINEPHRINE	Small molecule	ENSG00000274286	protein family	AGONIST	Adrenergic receptor agonist	Asthma	MONDO_0004979
ADRA2B	Serum Phosphate	TGVIS	CHEMBL159226	MOXISYLYTE	Small molecule	ENSG00000274286	protein family	ANTAGONIST	Adrenergic receptor alpha antagonist	Erectile Dysfunction	EFO_0004234
ADRA2B	Serum Phosphate	TGVIS	CHEMBL1437	NOREPINEPHRINE	Small molecule	ENSG00000274286	protein family	AGONIST	Adrenergic receptor agonist	Acute Hypotension	EFO_0002497
ADRA2B	Serum Phosphate	TGVIS	CHEMBL844	BRIMONIDINE	Small molecule	ENSG00000274286	protein family	AGONIST	Adrenergic receptor alpha-2 agonist	Rosacea	EFO_1000760
ADRA2B	Serum Phosphate	TGVIS	CHEMBL654	MIRTAZAPINE	Small molecule	ENSG00000274286	protein family	ANTAGONIST	Adrenergic receptor alpha-2 antagonist	Insomnia	EFO_0004698
ADRA2B	Serum Phosphate	TGVIS	CHEMBL762	OXYMETAZOLINE	Small molecule	ENSG00000274286	protein family	AGONIST	Adrenergic receptor alpha agonist	Common Cold	EFO_0007214
ADRA2B	Serum Phosphate	TGVIS	CHEMBL770	TOLAZOLINE	Small molecule	ENSG00000274286	protein family	ANTAGONIST	Adrenergic receptor alpha antagonist	Arthralgia	HP_0002829
ADRA2B	Serum Phosphate	TGVIS	CHEMBL654	MIRTAZAPINE	Small molecule	ENSG00000274286	protein family	ANTAGONIST	Adrenergic receptor alpha-2 antagonist	Unipolar Depression	EFO_0003761
ADRA2B	Serum Phosphate	TGVIS	CHEMBL762	OXYMETAZOLINE	Small molecule	ENSG00000274286	protein family	AGONIST	Adrenergic receptor alpha agonist	Eye Allergy	EFO_0005751
ADRA2B	Serum Phosphate	TGVIS	CHEMBL844	BRIMONIDINE	Small molecule	ENSG00000274286	protein family	AGONIST	Adrenergic receptor alpha-2 agonist	Open-Angle Glaucoma	EFO_0004190
ADRA2B	Serum Phosphate	TGVIS	CHEMBL844	BRIMONIDINE	Small molecule	ENSG00000274286	protein family	AGONIST	Adrenergic receptor alpha-2 agonist	Hypertension	EFO_0000537
ADRA2B	Serum Phosphate	TGVIS	CHEMBL862	GUANFACINE	Small molecule	ENSG00000274286	protein family	AGONIST	Adrenergic receptor alpha-2 agonist	Attention Deficit Hyperactivity Disorder	EFO_0003888
ADRA2B	Serum Phosphate	TGVIS	CHEMBL844	BRIMONIDINE	Small molecule	ENSG00000274286	protein family	AGONIST	Adrenergic receptor alpha-2 agonist	Glaucoma	EFO_0000516
ADRA2B	Serum Phosphate	TGVIS	CHEMBL761	NAPHAZOLINE	Small molecule	ENSG00000274286	protein family	AGONIST	Adrenergic receptor alpha agonist	Eye Allergy	EFO_0005751
ADRA2B	Serum Phosphate	TGVIS	CHEMBL1266	TETRAHYDROZOLINE	Small molecule	ENSG00000274286	protein family	AGONIST	Adrenergic receptor alpha agonist	Nasal Congestion	HP_0001742
ADRA2B	Serum Phosphate	TGVIS	CHEMBL1437	NOREPINEPHRINE	Small molecule	ENSG00000274286	protein family	AGONIST	Adrenergic receptor agonist	Poliomyelitis	EFO_0007450
ADRA2B	Serum Phosphate	TGVIS	CHEMBL862	GUANFACINE	Small molecule	ENSG00000274286	protein family	AGONIST	Adrenergic receptor alpha-2 agonist	Hypertension	EFO_0000537
ADRA2B	Serum Phosphate	TGVIS	CHEMBL134	CLONIDINE	Small molecule	ENSG00000274286	protein family	AGONIST	Adrenergic receptor alpha-2 agonist	Attention Deficit Hyperactivity Disorder	EFO_0003888
ADRA2B	Serum Phosphate	TGVIS	CHEMBL1201262	DIPIVEFRIN	Small molecule	ENSG00000274286	protein family	AGONIST	Adrenergic receptor agonist	Glaucoma	EFO_0000516
ADRA2B	Serum Phosphate	TGVIS	CHEMBL762	OXYMETAZOLINE	Small molecule	ENSG00000274286	protein family	AGONIST	Adrenergic receptor alpha agonist	Ptosis	MONDO_0000728
ADRA2B	Serum Phosphate	TGVIS	CHEMBL17860	LOFEXIDINE	Small molecule	ENSG00000274286	protein family	AGONIST	Adrenergic receptor alpha-2 agonist	Substance Withdrawal Syndrome	EFO_0005800
ADRA2B	Serum Phosphate	TGVIS	CHEMBL2103827	DROXIDOPA	Small molecule	ENSG00000274286	protein family	AGONIST	Adrenergic receptor agonist	Orthostatic Hypotension	EFO_0005252
ADRA2B	Serum Phosphate	TGVIS	CHEMBL420	GUANABENZ	Small molecule	ENSG00000274286	protein family	AGONIST	Adrenergic receptor alpha-2 agonist	Hypertension	EFO_0000537
ADRA2B	Serum Phosphate	TGVIS	CHEMBL679	EPINEPHRINE	Small molecule	ENSG00000274286	protein family	AGONIST	Adrenergic receptor agonist	Angioedema	EFO_0005532
ADRA2B	Serum Phosphate	TGVIS	CHEMBL761	NAPHAZOLINE	Small molecule	ENSG00000274286	protein family	AGONIST	Adrenergic receptor alpha agonist	Sinusitis	EFO_0007486
ADRA2B	Serum Phosphate	TGVIS	CHEMBL761	NAPHAZOLINE	Small molecule	ENSG00000274286	protein family	AGONIST	Adrenergic receptor alpha agonist	Seasonal Allergic Rhinitis	EFO_0003956
ADRA2B	Serum Phosphate	TGVIS	CHEMBL679	EPINEPHRINE	Small molecule	ENSG00000274286	protein family	AGONIST	Adrenergic receptor agonist	Sudden Cardiac Arrest	EFO_0004278
ADRA2B	Serum Phosphate	TGVIS	CHEMBL647	APRACLONIDINE	Small molecule	ENSG00000274286	protein family	AGONIST	Adrenergic receptor alpha-2 agonist	Glaucoma	EFO_0000516
ADRA2B	Serum Phosphate	TGVIS	CHEMBL429	LABETALOL	Small molecule	ENSG00000274286	protein family	ANTAGONIST	Adrenergic receptor antagonist	Hypertension	EFO_0000537
ADRA2B	Serum Phosphate	TGVIS	CHEMBL679	EPINEPHRINE	Small molecule	ENSG00000274286	protein family	AGONIST	Adrenergic receptor agonist	Glaucoma	EFO_0000516
ADRA2B	Serum Phosphate	TGVIS	CHEMBL762	OXYMETAZOLINE	Small molecule	ENSG00000274286	protein family	AGONIST	Adrenergic receptor alpha agonist	Sinusitis	EFO_0007486
ADRA2B	Serum Phosphate	TGVIS	CHEMBL844	BRIMONIDINE	Small molecule	ENSG00000274286	protein family	AGONIST	Adrenergic receptor alpha-2 agonist	Ocular Hypertension	EFO_1001069
ADRA2B	Serum Phosphate	TGVIS	CHEMBL762	OXYMETAZOLINE	Small molecule	ENSG00000274286	protein family	AGONIST	Adrenergic receptor alpha agonist	Rosacea	EFO_1000760
ADRA2B	Serum Phosphate	TGVIS	CHEMBL679	EPINEPHRINE	Small molecule	ENSG00000274286	protein family	AGONIST	Adrenergic receptor agonist	Airway Obstruction	HP_0006536
ADRA2B	Serum Phosphate	TGVIS	CHEMBL597	PHENTOLAMINE	Small molecule	ENSG00000274286	protein family	ANTAGONIST	Adrenergic receptor alpha antagonist	Cardiovascular Disease	EFO_0000319
ADRA2B	Serum Phosphate	TGVIS	CHEMBL17860	LOFEXIDINE	Small molecule	ENSG00000274286	protein family	AGONIST	Adrenergic receptor alpha-2 agonist	Drug Dependence	EFO_0003890
ADRA2B	Serum Phosphate	TGVIS	CHEMBL679	EPINEPHRINE	Small molecule	ENSG00000274286	protein family	AGONIST	Adrenergic receptor agonist	Septic Shock	EFO_0006834
ADRA2B	Serum Phosphate	TGVIS	CHEMBL134	CLONIDINE	Small molecule	ENSG00000274286	protein family	AGONIST	Adrenergic receptor alpha-2 agonist	Hypertension	EFO_0000537
ADRA2B	Serum Phosphate	TGVIS	CHEMBL442	ERGOTAMINE	Small molecule	ENSG00000274286	protein family	AGONIST	Adrenergic receptor alpha agonist	Migraine Disorder	MONDO_0005277
ADRA2B	Serum Phosphate	TGVIS	CHEMBL770	TOLAZOLINE	Small molecule	ENSG00000274286	protein family	ANTAGONIST	Adrenergic receptor alpha antagonist	Cardiovascular Disease	EFO_0000319
ADRA2B	Serum Phosphate	TGVIS	CHEMBL679	EPINEPHRINE	Small molecule	ENSG00000274286	protein family	AGONIST	Adrenergic receptor agonist	Mydriasis	HP_0011499
ADRA2B	Serum Phosphate	TGVIS	CHEMBL654	MIRTAZAPINE	Small molecule	ENSG00000274286	protein family	ANTAGONIST	Adrenergic receptor alpha-2 antagonist	Major Depressive Disorder	MONDO_0002009
ADRA2B	Serum Phosphate	TGVIS	CHEMBL134	CLONIDINE	Small molecule	ENSG00000274286	protein family	AGONIST	Adrenergic receptor alpha-2 agonist	Migraine Disorder	MONDO_0005277
ADRA2B	Serum Phosphate	TGVIS	CHEMBL459	METHYLDOPA	Small molecule	ENSG00000274286	protein family	AGONIST	Adrenergic receptor alpha-2 agonist	Hypertension	EFO_0000537
ADRA2B	Serum Phosphate	TGVIS	CHEMBL1079	TIZANIDINE	Small molecule	ENSG00000274286	protein family	AGONIST	Adrenergic receptor alpha-2 agonist	Spasticity	HP_0001257
ADRA2B	Serum Phosphate	TGVIS	CHEMBL2103827	DROXIDOPA	Small molecule	ENSG00000274286	protein family	AGONIST	Adrenergic receptor agonist	Cardiovascular Disease	EFO_0000319
ADRA2B	Serum Phosphate	TGVIS	CHEMBL844	BRIMONIDINE	Small molecule	ENSG00000274286	protein family	AGONIST	Adrenergic receptor alpha-2 agonist	Eye Allergy	EFO_0005751
ADRA2B	Serum Phosphate	TGVIS	CHEMBL429	LABETALOL	Small molecule	ENSG00000274286	protein family	ANTAGONIST	Adrenergic receptor antagonist	Cardiovascular Disease	EFO_0000319
ADRA2B	Serum Phosphate	TGVIS	CHEMBL679	EPINEPHRINE	Small molecule	ENSG00000274286	protein family	AGONIST	Adrenergic receptor agonist	Nasal Congestion	HP_0001742
ADRA2B	Serum Phosphate	TGVIS	CHEMBL761	NAPHAZOLINE	Small molecule	ENSG00000274286	protein family	AGONIST	Adrenergic receptor alpha agonist	Common Cold	EFO_0007214
ADRA2B	Serum Phosphate	TGVIS	CHEMBL762	OXYMETAZOLINE	Small molecule	ENSG00000274286	protein family	AGONIST	Adrenergic receptor alpha agonist	Nasal Congestion	HP_0001742
ADRA2B	Serum Phosphate	TGVIS	CHEMBL679	EPINEPHRINE	Small molecule	ENSG00000274286	protein family	AGONIST	Adrenergic receptor agonist	Cardiac Arrest	EFO_0009492
ADRA2B	Serum Phosphate	TGVIS	CHEMBL1201234	MEPHENTERMINE	Small molecule	ENSG00000274286	protein family	AGONIST	Adrenergic receptor agonist	Cardiovascular Disease	EFO_0000319
ADRA2B	Serum Phosphate	TGVIS	CHEMBL679	EPINEPHRINE	Small molecule	ENSG00000274286	protein family	AGONIST	Adrenergic receptor agonist	Sinusitis	EFO_0007486
ADRA2B	Serum Phosphate	TGVIS	CHEMBL679	EPINEPHRINE	Small molecule	ENSG00000274286	protein family	AGONIST	Adrenergic receptor agonist	Muscle Cramp	EFO_0009846
ADRA2B	Serum Phosphate	TGVIS	CHEMBL753	PHENOXYBENZAMINE	Small molecule	ENSG00000274286	protein family	ANTAGONIST	Adrenergic receptor alpha antagonist	Cardiovascular Disease	EFO_0000319
ADRA2B	Serum Phosphate	TGVIS	CHEMBL679	EPINEPHRINE	Small molecule	ENSG00000274286	protein family	AGONIST	Adrenergic receptor agonist	Pain	EFO_0003843
ADRA2B	Serum Phosphate	TGVIS	CHEMBL211456	EPHEDRINE	Small molecule	ENSG00000274286	protein family	AGONIST	Adrenergic receptor agonist	Hypotension	EFO_0005251
ADRA2B	Serum Phosphate	TGVIS	CHEMBL442	ERGOTAMINE	Small molecule	ENSG00000274286	protein family	AGONIST	Adrenergic receptor alpha agonist	Headache	HP_0002315
ADRA2B	Serum Phosphate	TGVIS	CHEMBL844	BRIMONIDINE	Small molecule	ENSG00000274286	protein family	AGONIST	Adrenergic receptor alpha-2 agonist	Erythema	HP_0010783
ADRA2B	Serum Phosphate	TGVIS	CHEMBL27810	CELIPROLOL	Small molecule	ENSG00000274286	protein family	ANTAGONIST	Adrenergic receptor alpha-2 antagonist	Cardiovascular Disease	EFO_0000319
ADRA2B	Serum Phosphate	TGVIS	CHEMBL2311030	ERGOLOID MESYLATES	Small molecule	ENSG00000274286	protein family	ANTAGONIST	Adrenergic receptor alpha antagonist	Cardiovascular Disease	EFO_0000319
ADRA2B	Serum Phosphate	TGVIS	CHEMBL211456	EPHEDRINE	Small molecule	ENSG00000274286	protein family	AGONIST	Adrenergic receptor agonist	Nasal Congestion	HP_0001742
ADRA2B	Serum Phosphate	TGVIS	CHEMBL679	EPINEPHRINE	Small molecule	ENSG00000274286	protein family	AGONIST	Adrenergic receptor agonist	Seasonal Allergic Rhinitis	EFO_0003956
ADRA2B	Serum Phosphate	TGVIS	CHEMBL679	EPINEPHRINE	Small molecule	ENSG00000274286	protein family	AGONIST	Adrenergic receptor agonist	Cardiovascular Disease	EFO_0000319
ADRA2B	Serum Phosphate	TGVIS	CHEMBL762	OXYMETAZOLINE	Small molecule	ENSG00000274286	protein family	AGONIST	Adrenergic receptor alpha agonist	Seasonal Allergic Rhinitis	EFO_0003956
ADRA2B	Serum Phosphate	TGVIS	CHEMBL211456	EPHEDRINE	Small molecule	ENSG00000274286	protein family	AGONIST	Adrenergic receptor agonist	Asthma	MONDO_0004979
ADRA2B	Serum Phosphate	TGVIS	CHEMBL762	OXYMETAZOLINE	Small molecule	ENSG00000274286	protein family	AGONIST	Adrenergic receptor alpha agonist	Allergic Rhinitis	EFO_0005854
ADRA2B	Serum Phosphate	TGVIS	CHEMBL211456	EPHEDRINE	Small molecule	ENSG00000274286	protein family	AGONIST	Adrenergic receptor agonist	Common Cold	EFO_0007214
ADRA2B	Serum Phosphate	TGVIS	CHEMBL211456	EPHEDRINE	Small molecule	ENSG00000274286	protein family	AGONIST	Adrenergic receptor agonist	Cardiovascular Disease	EFO_0000319
ADRA2B	Serum Phosphate	TGVIS	CHEMBL211456	EPHEDRINE	Small molecule	ENSG00000274286	protein family	AGONIST	Adrenergic receptor agonist	Obesity	EFO_0001073
ADRA2B	Serum Phosphate	TGVIS	CHEMBL211456	EPHEDRINE	Small molecule	ENSG00000274286	protein family	AGONIST	Adrenergic receptor agonist	Seasonal Allergic Rhinitis	EFO_0003956
ADRA2B	Serum Phosphate	TGVIS	CHEMBL679	EPINEPHRINE	Small molecule	ENSG00000274286	protein family	AGONIST	Adrenergic receptor agonist	Hemorrhage	MP_0001914
ADRA2B	Serum Phosphate	TGVIS	CHEMBL134	CLONIDINE	Small molecule	ENSG00000274286	protein family	AGONIST	Adrenergic receptor alpha-2 agonist	Neuropathic Pain	EFO_0005762
ADRA2B	Serum Phosphate	TGVIS	CHEMBL134	CLONIDINE	Small molecule	ENSG00000274286	protein family	AGONIST	Adrenergic receptor alpha-2 agonist	Glaucoma	EFO_0000516
ADRA2B	Monocytes	TGVIS	CHEMBL1266	TETRAHYDROZOLINE	Small molecule	ENSG00000274286	protein family	AGONIST	Adrenergic receptor alpha agonist	Eye Allergy	EFO_0005751
ADRA2B	Monocytes	TGVIS	CHEMBL3559672	RAUWOLFIA SERPENTINA	Small molecule	ENSG00000274286	protein family	ANTAGONIST	Adrenergic receptor alpha antagonist	Hypertension	EFO_0000537
ADRA2B	Monocytes	TGVIS	CHEMBL770	TOLAZOLINE	Small molecule	ENSG00000274286	protein family	ANTAGONIST	Adrenergic receptor alpha antagonist	Myalgia	HP_0003326
ADRA2B	Monocytes	TGVIS	CHEMBL679	EPINEPHRINE	Small molecule	ENSG00000274286	protein family	AGONIST	Adrenergic receptor agonist	Urticaria	EFO_0005531
ADRA2B	Monocytes	TGVIS	CHEMBL1437	NOREPINEPHRINE	Small molecule	ENSG00000274286	protein family	AGONIST	Adrenergic receptor agonist	Cardiovascular Disease	EFO_0000319
ADRA2B	Monocytes	TGVIS	CHEMBL679	EPINEPHRINE	Small molecule	ENSG00000274286	protein family	AGONIST	Adrenergic receptor agonist	Type Iii Hypersensitivity Reaction Disease	EFO_1001222
ADRA2B	Monocytes	TGVIS	CHEMBL679	EPINEPHRINE	Small molecule	ENSG00000274286	protein family	AGONIST	Adrenergic receptor agonist	Allergic Rhinitis	EFO_0005854
ADRA2B	Monocytes	TGVIS	CHEMBL654	MIRTAZAPINE	Small molecule	ENSG00000274286	protein family	ANTAGONIST	Adrenergic receptor alpha-2 antagonist	Depressive Disorder	MONDO_0002050
ADRA2B	Monocytes	TGVIS	CHEMBL159226	MOXISYLYTE	Small molecule	ENSG00000274286	protein family	ANTAGONIST	Adrenergic receptor alpha antagonist	Cardiovascular Disease	EFO_0000319
ADRA2B	Monocytes	TGVIS	CHEMBL761	NAPHAZOLINE	Small molecule	ENSG00000274286	protein family	AGONIST	Adrenergic receptor alpha agonist	Nasal Congestion	HP_0001742
ADRA2B	Monocytes	TGVIS	CHEMBL679	EPINEPHRINE	Small molecule	ENSG00000274286	protein family	AGONIST	Adrenergic receptor agonist	Allergic Disease	MONDO_0005271
ADRA2B	Monocytes	TGVIS	CHEMBL2103827	DROXIDOPA	Small molecule	ENSG00000274286	protein family	AGONIST	Adrenergic receptor agonist	Multiple System Atrophy	EFO_1001050
ADRA2B	Monocytes	TGVIS	CHEMBL1437	NOREPINEPHRINE	Small molecule	ENSG00000274286	protein family	AGONIST	Adrenergic receptor agonist	Sepsis	HP_0100806
ADRA2B	Monocytes	TGVIS	CHEMBL679	EPINEPHRINE	Small molecule	ENSG00000274286	protein family	AGONIST	Adrenergic receptor agonist	Asthma	MONDO_0004979
ADRA2B	Monocytes	TGVIS	CHEMBL159226	MOXISYLYTE	Small molecule	ENSG00000274286	protein family	ANTAGONIST	Adrenergic receptor alpha antagonist	Erectile Dysfunction	EFO_0004234
ADRA2B	Monocytes	TGVIS	CHEMBL1437	NOREPINEPHRINE	Small molecule	ENSG00000274286	protein family	AGONIST	Adrenergic receptor agonist	Acute Hypotension	EFO_0002497
ADRA2B	Monocytes	TGVIS	CHEMBL844	BRIMONIDINE	Small molecule	ENSG00000274286	protein family	AGONIST	Adrenergic receptor alpha-2 agonist	Rosacea	EFO_1000760
ADRA2B	Monocytes	TGVIS	CHEMBL654	MIRTAZAPINE	Small molecule	ENSG00000274286	protein family	ANTAGONIST	Adrenergic receptor alpha-2 antagonist	Insomnia	EFO_0004698
ADRA2B	Monocytes	TGVIS	CHEMBL762	OXYMETAZOLINE	Small molecule	ENSG00000274286	protein family	AGONIST	Adrenergic receptor alpha agonist	Common Cold	EFO_0007214
ADRA2B	Monocytes	TGVIS	CHEMBL770	TOLAZOLINE	Small molecule	ENSG00000274286	protein family	ANTAGONIST	Adrenergic receptor alpha antagonist	Arthralgia	HP_0002829
ADRA2B	Monocytes	TGVIS	CHEMBL654	MIRTAZAPINE	Small molecule	ENSG00000274286	protein family	ANTAGONIST	Adrenergic receptor alpha-2 antagonist	Unipolar Depression	EFO_0003761
ADRA2B	Monocytes	TGVIS	CHEMBL762	OXYMETAZOLINE	Small molecule	ENSG00000274286	protein family	AGONIST	Adrenergic receptor alpha agonist	Eye Allergy	EFO_0005751
ADRA2B	Monocytes	TGVIS	CHEMBL844	BRIMONIDINE	Small molecule	ENSG00000274286	protein family	AGONIST	Adrenergic receptor alpha-2 agonist	Open-Angle Glaucoma	EFO_0004190
ADRA2B	Monocytes	TGVIS	CHEMBL844	BRIMONIDINE	Small molecule	ENSG00000274286	protein family	AGONIST	Adrenergic receptor alpha-2 agonist	Hypertension	EFO_0000537
ADRA2B	Monocytes	TGVIS	CHEMBL862	GUANFACINE	Small molecule	ENSG00000274286	protein family	AGONIST	Adrenergic receptor alpha-2 agonist	Attention Deficit Hyperactivity Disorder	EFO_0003888
ADRA2B	Monocytes	TGVIS	CHEMBL844	BRIMONIDINE	Small molecule	ENSG00000274286	protein family	AGONIST	Adrenergic receptor alpha-2 agonist	Glaucoma	EFO_0000516
ADRA2B	Monocytes	TGVIS	CHEMBL761	NAPHAZOLINE	Small molecule	ENSG00000274286	protein family	AGONIST	Adrenergic receptor alpha agonist	Eye Allergy	EFO_0005751
ADRA2B	Monocytes	TGVIS	CHEMBL1266	TETRAHYDROZOLINE	Small molecule	ENSG00000274286	protein family	AGONIST	Adrenergic receptor alpha agonist	Nasal Congestion	HP_0001742
ADRA2B	Monocytes	TGVIS	CHEMBL1437	NOREPINEPHRINE	Small molecule	ENSG00000274286	protein family	AGONIST	Adrenergic receptor agonist	Poliomyelitis	EFO_0007450
ADRA2B	Monocytes	TGVIS	CHEMBL862	GUANFACINE	Small molecule	ENSG00000274286	protein family	AGONIST	Adrenergic receptor alpha-2 agonist	Hypertension	EFO_0000537
ADRA2B	Monocytes	TGVIS	CHEMBL134	CLONIDINE	Small molecule	ENSG00000274286	protein family	AGONIST	Adrenergic receptor alpha-2 agonist	Attention Deficit Hyperactivity Disorder	EFO_0003888
ADRA2B	Monocytes	TGVIS	CHEMBL1201262	DIPIVEFRIN	Small molecule	ENSG00000274286	protein family	AGONIST	Adrenergic receptor agonist	Glaucoma	EFO_0000516
ADRA2B	Monocytes	TGVIS	CHEMBL762	OXYMETAZOLINE	Small molecule	ENSG00000274286	protein family	AGONIST	Adrenergic receptor alpha agonist	Ptosis	MONDO_0000728
ADRA2B	Monocytes	TGVIS	CHEMBL17860	LOFEXIDINE	Small molecule	ENSG00000274286	protein family	AGONIST	Adrenergic receptor alpha-2 agonist	Substance Withdrawal Syndrome	EFO_0005800
ADRA2B	Monocytes	TGVIS	CHEMBL2103827	DROXIDOPA	Small molecule	ENSG00000274286	protein family	AGONIST	Adrenergic receptor agonist	Orthostatic Hypotension	EFO_0005252
ADRA2B	Monocytes	TGVIS	CHEMBL420	GUANABENZ	Small molecule	ENSG00000274286	protein family	AGONIST	Adrenergic receptor alpha-2 agonist	Hypertension	EFO_0000537
ADRA2B	Monocytes	TGVIS	CHEMBL679	EPINEPHRINE	Small molecule	ENSG00000274286	protein family	AGONIST	Adrenergic receptor agonist	Angioedema	EFO_0005532
ADRA2B	Monocytes	TGVIS	CHEMBL761	NAPHAZOLINE	Small molecule	ENSG00000274286	protein family	AGONIST	Adrenergic receptor alpha agonist	Sinusitis	EFO_0007486
ADRA2B	Monocytes	TGVIS	CHEMBL761	NAPHAZOLINE	Small molecule	ENSG00000274286	protein family	AGONIST	Adrenergic receptor alpha agonist	Seasonal Allergic Rhinitis	EFO_0003956
ADRA2B	Monocytes	TGVIS	CHEMBL679	EPINEPHRINE	Small molecule	ENSG00000274286	protein family	AGONIST	Adrenergic receptor agonist	Sudden Cardiac Arrest	EFO_0004278
ADRA2B	Monocytes	TGVIS	CHEMBL647	APRACLONIDINE	Small molecule	ENSG00000274286	protein family	AGONIST	Adrenergic receptor alpha-2 agonist	Glaucoma	EFO_0000516
ADRA2B	Monocytes	TGVIS	CHEMBL429	LABETALOL	Small molecule	ENSG00000274286	protein family	ANTAGONIST	Adrenergic receptor antagonist	Hypertension	EFO_0000537
ADRA2B	Monocytes	TGVIS	CHEMBL679	EPINEPHRINE	Small molecule	ENSG00000274286	protein family	AGONIST	Adrenergic receptor agonist	Glaucoma	EFO_0000516
ADRA2B	Monocytes	TGVIS	CHEMBL762	OXYMETAZOLINE	Small molecule	ENSG00000274286	protein family	AGONIST	Adrenergic receptor alpha agonist	Sinusitis	EFO_0007486
ADRA2B	Monocytes	TGVIS	CHEMBL844	BRIMONIDINE	Small molecule	ENSG00000274286	protein family	AGONIST	Adrenergic receptor alpha-2 agonist	Ocular Hypertension	EFO_1001069
ADRA2B	Monocytes	TGVIS	CHEMBL762	OXYMETAZOLINE	Small molecule	ENSG00000274286	protein family	AGONIST	Adrenergic receptor alpha agonist	Rosacea	EFO_1000760
ADRA2B	Monocytes	TGVIS	CHEMBL679	EPINEPHRINE	Small molecule	ENSG00000274286	protein family	AGONIST	Adrenergic receptor agonist	Airway Obstruction	HP_0006536
ADRA2B	Monocytes	TGVIS	CHEMBL597	PHENTOLAMINE	Small molecule	ENSG00000274286	protein family	ANTAGONIST	Adrenergic receptor alpha antagonist	Cardiovascular Disease	EFO_0000319
ADRA2B	Monocytes	TGVIS	CHEMBL17860	LOFEXIDINE	Small molecule	ENSG00000274286	protein family	AGONIST	Adrenergic receptor alpha-2 agonist	Drug Dependence	EFO_0003890
ADRA2B	Monocytes	TGVIS	CHEMBL679	EPINEPHRINE	Small molecule	ENSG00000274286	protein family	AGONIST	Adrenergic receptor agonist	Septic Shock	EFO_0006834
ADRA2B	Monocytes	TGVIS	CHEMBL134	CLONIDINE	Small molecule	ENSG00000274286	protein family	AGONIST	Adrenergic receptor alpha-2 agonist	Hypertension	EFO_0000537
ADRA2B	Monocytes	TGVIS	CHEMBL442	ERGOTAMINE	Small molecule	ENSG00000274286	protein family	AGONIST	Adrenergic receptor alpha agonist	Migraine Disorder	MONDO_0005277
ADRA2B	Monocytes	TGVIS	CHEMBL770	TOLAZOLINE	Small molecule	ENSG00000274286	protein family	ANTAGONIST	Adrenergic receptor alpha antagonist	Cardiovascular Disease	EFO_0000319
ADRA2B	Monocytes	TGVIS	CHEMBL679	EPINEPHRINE	Small molecule	ENSG00000274286	protein family	AGONIST	Adrenergic receptor agonist	Mydriasis	HP_0011499
ADRA2B	Monocytes	TGVIS	CHEMBL654	MIRTAZAPINE	Small molecule	ENSG00000274286	protein family	ANTAGONIST	Adrenergic receptor alpha-2 antagonist	Major Depressive Disorder	MONDO_0002009
ADRA2B	Monocytes	TGVIS	CHEMBL134	CLONIDINE	Small molecule	ENSG00000274286	protein family	AGONIST	Adrenergic receptor alpha-2 agonist	Migraine Disorder	MONDO_0005277
ADRA2B	Monocytes	TGVIS	CHEMBL459	METHYLDOPA	Small molecule	ENSG00000274286	protein family	AGONIST	Adrenergic receptor alpha-2 agonist	Hypertension	EFO_0000537
ADRA2B	Monocytes	TGVIS	CHEMBL1079	TIZANIDINE	Small molecule	ENSG00000274286	protein family	AGONIST	Adrenergic receptor alpha-2 agonist	Spasticity	HP_0001257
ADRA2B	Monocytes	TGVIS	CHEMBL2103827	DROXIDOPA	Small molecule	ENSG00000274286	protein family	AGONIST	Adrenergic receptor agonist	Cardiovascular Disease	EFO_0000319
ADRA2B	Monocytes	TGVIS	CHEMBL844	BRIMONIDINE	Small molecule	ENSG00000274286	protein family	AGONIST	Adrenergic receptor alpha-2 agonist	Eye Allergy	EFO_0005751
ADRA2B	Monocytes	TGVIS	CHEMBL429	LABETALOL	Small molecule	ENSG00000274286	protein family	ANTAGONIST	Adrenergic receptor antagonist	Cardiovascular Disease	EFO_0000319
ADRA2B	Monocytes	TGVIS	CHEMBL679	EPINEPHRINE	Small molecule	ENSG00000274286	protein family	AGONIST	Adrenergic receptor agonist	Nasal Congestion	HP_0001742
ADRA2B	Monocytes	TGVIS	CHEMBL761	NAPHAZOLINE	Small molecule	ENSG00000274286	protein family	AGONIST	Adrenergic receptor alpha agonist	Common Cold	EFO_0007214
ADRA2B	Monocytes	TGVIS	CHEMBL762	OXYMETAZOLINE	Small molecule	ENSG00000274286	protein family	AGONIST	Adrenergic receptor alpha agonist	Nasal Congestion	HP_0001742
ADRA2B	Monocytes	TGVIS	CHEMBL679	EPINEPHRINE	Small molecule	ENSG00000274286	protein family	AGONIST	Adrenergic receptor agonist	Cardiac Arrest	EFO_0009492
ADRA2B	Monocytes	TGVIS	CHEMBL1201234	MEPHENTERMINE	Small molecule	ENSG00000274286	protein family	AGONIST	Adrenergic receptor agonist	Cardiovascular Disease	EFO_0000319
ADRA2B	Monocytes	TGVIS	CHEMBL679	EPINEPHRINE	Small molecule	ENSG00000274286	protein family	AGONIST	Adrenergic receptor agonist	Sinusitis	EFO_0007486
ADRA2B	Monocytes	TGVIS	CHEMBL679	EPINEPHRINE	Small molecule	ENSG00000274286	protein family	AGONIST	Adrenergic receptor agonist	Muscle Cramp	EFO_0009846
ADRA2B	Monocytes	TGVIS	CHEMBL753	PHENOXYBENZAMINE	Small molecule	ENSG00000274286	protein family	ANTAGONIST	Adrenergic receptor alpha antagonist	Cardiovascular Disease	EFO_0000319
ADRA2B	Monocytes	TGVIS	CHEMBL679	EPINEPHRINE	Small molecule	ENSG00000274286	protein family	AGONIST	Adrenergic receptor agonist	Pain	EFO_0003843
ADRA2B	Monocytes	TGVIS	CHEMBL211456	EPHEDRINE	Small molecule	ENSG00000274286	protein family	AGONIST	Adrenergic receptor agonist	Hypotension	EFO_0005251
ADRA2B	Monocytes	TGVIS	CHEMBL442	ERGOTAMINE	Small molecule	ENSG00000274286	protein family	AGONIST	Adrenergic receptor alpha agonist	Headache	HP_0002315
ADRA2B	Monocytes	TGVIS	CHEMBL844	BRIMONIDINE	Small molecule	ENSG00000274286	protein family	AGONIST	Adrenergic receptor alpha-2 agonist	Erythema	HP_0010783
ADRA2B	Monocytes	TGVIS	CHEMBL27810	CELIPROLOL	Small molecule	ENSG00000274286	protein family	ANTAGONIST	Adrenergic receptor alpha-2 antagonist	Cardiovascular Disease	EFO_0000319
ADRA2B	Monocytes	TGVIS	CHEMBL2311030	ERGOLOID MESYLATES	Small molecule	ENSG00000274286	protein family	ANTAGONIST	Adrenergic receptor alpha antagonist	Cardiovascular Disease	EFO_0000319
ADRA2B	Monocytes	TGVIS	CHEMBL211456	EPHEDRINE	Small molecule	ENSG00000274286	protein family	AGONIST	Adrenergic receptor agonist	Nasal Congestion	HP_0001742
ADRA2B	Monocytes	TGVIS	CHEMBL679	EPINEPHRINE	Small molecule	ENSG00000274286	protein family	AGONIST	Adrenergic receptor agonist	Seasonal Allergic Rhinitis	EFO_0003956
ADRA2B	Monocytes	TGVIS	CHEMBL679	EPINEPHRINE	Small molecule	ENSG00000274286	protein family	AGONIST	Adrenergic receptor agonist	Cardiovascular Disease	EFO_0000319
ADRA2B	Monocytes	TGVIS	CHEMBL762	OXYMETAZOLINE	Small molecule	ENSG00000274286	protein family	AGONIST	Adrenergic receptor alpha agonist	Seasonal Allergic Rhinitis	EFO_0003956
ADRA2B	Monocytes	TGVIS	CHEMBL211456	EPHEDRINE	Small molecule	ENSG00000274286	protein family	AGONIST	Adrenergic receptor agonist	Asthma	MONDO_0004979
ADRA2B	Monocytes	TGVIS	CHEMBL762	OXYMETAZOLINE	Small molecule	ENSG00000274286	protein family	AGONIST	Adrenergic receptor alpha agonist	Allergic Rhinitis	EFO_0005854
ADRA2B	Monocytes	TGVIS	CHEMBL211456	EPHEDRINE	Small molecule	ENSG00000274286	protein family	AGONIST	Adrenergic receptor agonist	Common Cold	EFO_0007214
ADRA2B	Monocytes	TGVIS	CHEMBL211456	EPHEDRINE	Small molecule	ENSG00000274286	protein family	AGONIST	Adrenergic receptor agonist	Cardiovascular Disease	EFO_0000319
ADRA2B	Monocytes	TGVIS	CHEMBL211456	EPHEDRINE	Small molecule	ENSG00000274286	protein family	AGONIST	Adrenergic receptor agonist	Obesity	EFO_0001073
ADRA2B	Monocytes	TGVIS	CHEMBL211456	EPHEDRINE	Small molecule	ENSG00000274286	protein family	AGONIST	Adrenergic receptor agonist	Seasonal Allergic Rhinitis	EFO_0003956
ADRA2B	Monocytes	TGVIS	CHEMBL679	EPINEPHRINE	Small molecule	ENSG00000274286	protein family	AGONIST	Adrenergic receptor agonist	Hemorrhage	MP_0001914
ADRA2B	Monocytes	TGVIS	CHEMBL134	CLONIDINE	Small molecule	ENSG00000274286	protein family	AGONIST	Adrenergic receptor alpha-2 agonist	Neuropathic Pain	EFO_0005762
ADRA2B	Monocytes	TGVIS	CHEMBL134	CLONIDINE	Small molecule	ENSG00000274286	protein family	AGONIST	Adrenergic receptor alpha-2 agonist	Glaucoma	EFO_0000516
ADRB1	HDL Cholesterol	TGVIS	CHEMBL679	EPINEPHRINE	Small molecule	ENSG00000043591	protein family	AGONIST	Adrenergic receptor agonist	Type Iii Hypersensitivity Reaction Disease	EFO_1001222
ADRB1	HDL Cholesterol	TGVIS	CHEMBL27	PROPRANOLOL	Small molecule	ENSG00000043591	single protein	ANTAGONIST	Beta-1 adrenergic receptor antagonist	Cardiovascular Disease	EFO_0000319
ADRB1	HDL Cholesterol	TGVIS	CHEMBL27	PROPRANOLOL	Small molecule	ENSG00000043591	single protein	ANTAGONIST	Beta-1 adrenergic receptor antagonist	Migraine Disorder	MONDO_0005277
ADRB1	HDL Cholesterol	TGVIS	CHEMBL679	EPINEPHRINE	Small molecule	ENSG00000043591	protein family	AGONIST	Adrenergic receptor agonist	Sudden Cardiac Arrest	EFO_0004278
ADRB1	HDL Cholesterol	TGVIS	CHEMBL24	ATENOLOL	Small molecule	ENSG00000043591	single protein	ANTAGONIST	Beta-1 adrenergic receptor antagonist	Stroke	EFO_0000712
ADRB1	HDL Cholesterol	TGVIS	CHEMBL24	ATENOLOL	Small molecule	ENSG00000043591	single protein	ANTAGONIST	Beta-1 adrenergic receptor antagonist	Myocardial Infarction	EFO_0000612
ADRB1	HDL Cholesterol	TGVIS	CHEMBL679	EPINEPHRINE	Small molecule	ENSG00000043591	protein family	AGONIST	Adrenergic receptor agonist	Hemorrhage	MP_0001914
ADRB1	HDL Cholesterol	TGVIS	CHEMBL24	ATENOLOL	Small molecule	ENSG00000043591	single protein	ANTAGONIST	Beta-1 adrenergic receptor antagonist	Hypertension	EFO_0000537
ADRB1	HDL Cholesterol	TGVIS	CHEMBL24	ATENOLOL	Small molecule	ENSG00000043591	single protein	ANTAGONIST	Beta-1 adrenergic receptor antagonist	Diabetes Mellitus	EFO_0000400
ADRB1	HDL Cholesterol	TGVIS	CHEMBL1290	PENBUTOLOL	Small molecule	ENSG00000043591	single protein	ANTAGONIST	Beta-1 adrenergic receptor antagonist	Cardiovascular Disease	EFO_0000319
ADRB1	HDL Cholesterol	TGVIS	CHEMBL471	SOTALOL	Small molecule	ENSG00000043591	single protein	ANTAGONIST	Beta-1 adrenergic receptor antagonist	Cardiovascular Disease	EFO_0000319
ADRB1	HDL Cholesterol	TGVIS	CHEMBL434	ISOPROTERENOL	Small molecule	ENSG00000043591	protein family	AGONIST	Adrenergic receptor beta agonist	Cardiovascular Disease	EFO_0000319
ADRB1	HDL Cholesterol	TGVIS	CHEMBL1201237	LEVOBUNOLOL	Small molecule	ENSG00000043591	single protein	ANTAGONIST	Beta-1 adrenergic receptor antagonist	Glaucoma	EFO_0000516
ADRB1	HDL Cholesterol	TGVIS	CHEMBL27	PROPRANOLOL	Small molecule	ENSG00000043591	single protein	ANTAGONIST	Beta-1 adrenergic receptor antagonist	Wolff-Parkinson-White Syndrome	EFO_1001450
ADRB1	HDL Cholesterol	TGVIS	CHEMBL2103827	DROXIDOPA	Small molecule	ENSG00000043591	protein family	AGONIST	Adrenergic receptor agonist	Multiple System Atrophy	EFO_1001050
ADRB1	HDL Cholesterol	TGVIS	CHEMBL27	PROPRANOLOL	Small molecule	ENSG00000043591	single protein	ANTAGONIST	Beta-1 adrenergic receptor antagonist	Stroke	EFO_0000712
ADRB1	HDL Cholesterol	TGVIS	CHEMBL434	ISOPROTERENOL	Small molecule	ENSG00000043591	protein family	AGONIST	Adrenergic receptor beta agonist	Airway Obstruction	HP_0006536
ADRB1	HDL Cholesterol	TGVIS	CHEMBL24	ATENOLOL	Small molecule	ENSG00000043591	single protein	ANTAGONIST	Beta-1 adrenergic receptor antagonist	Coronary Atherosclerosis	MONDO_0021661
ADRB1	HDL Cholesterol	TGVIS	CHEMBL723	CARVEDILOL	Small molecule	ENSG00000043591	protein family	ANTAGONIST	Adrenergic receptor beta antagonist	Congestive Heart Failure	EFO_0000373
ADRB1	HDL Cholesterol	TGVIS	CHEMBL723	CARVEDILOL	Small molecule	ENSG00000043591	protein family	ANTAGONIST	Adrenergic receptor beta antagonist	Heart Failure	EFO_0003144
ADRB1	HDL Cholesterol	TGVIS	CHEMBL631	PROPAFENONE	Small molecule	ENSG00000043591	single protein	ANTAGONIST	Beta-1 adrenergic receptor antagonist	Ventricular Arrhythmia	HP_0004308
ADRB1	HDL Cholesterol	TGVIS	CHEMBL679	EPINEPHRINE	Small molecule	ENSG00000043591	protein family	AGONIST	Adrenergic receptor agonist	Muscle Cramp	EFO_0009846
ADRB1	HDL Cholesterol	TGVIS	CHEMBL1437	NOREPINEPHRINE	Small molecule	ENSG00000043591	protein family	AGONIST	Adrenergic receptor agonist	Acute Hypotension	EFO_0002497
ADRB1	HDL Cholesterol	TGVIS	CHEMBL471	SOTALOL	Small molecule	ENSG00000043591	single protein	ANTAGONIST	Beta-1 adrenergic receptor antagonist	Ventricular Arrhythmia	HP_0004308
ADRB1	HDL Cholesterol	TGVIS	CHEMBL423	BETAXOLOL	Small molecule	ENSG00000043591	single protein	ANTAGONIST	Beta-1 adrenergic receptor antagonist	Glaucoma	EFO_0000516
ADRB1	HDL Cholesterol	TGVIS	CHEMBL13	METOPROLOL	Small molecule	ENSG00000043591	single protein	ANTAGONIST	Beta-1 adrenergic receptor antagonist	Heart Failure	EFO_0003144
ADRB1	HDL Cholesterol	TGVIS	CHEMBL13	METOPROLOL	Small molecule	ENSG00000043591	single protein	ANTAGONIST	Beta-1 adrenergic receptor antagonist	Stroke	EFO_0000712
ADRB1	HDL Cholesterol	TGVIS	CHEMBL27	PROPRANOLOL	Small molecule	ENSG00000043591	single protein	ANTAGONIST	Beta-1 adrenergic receptor antagonist	Angina Pectoris	EFO_0003913
ADRB1	HDL Cholesterol	TGVIS	CHEMBL500	PINDOLOL	Small molecule	ENSG00000043591	single protein	PARTIAL AGONIST	Beta-1 adrenergic receptor partial agonist	Cardiovascular Disease	EFO_0000319
ADRB1	HDL Cholesterol	TGVIS	CHEMBL429	LABETALOL	Small molecule	ENSG00000043591	protein family	ANTAGONIST	Adrenergic receptor antagonist	Hypertension	EFO_0000537
ADRB1	HDL Cholesterol	TGVIS	CHEMBL546	OXPRENOLOL	Small molecule	ENSG00000043591	single protein	ANTAGONIST	Beta-1 adrenergic receptor antagonist	Cardiovascular Disease	EFO_0000319
ADRB1	HDL Cholesterol	TGVIS	CHEMBL2103827	DROXIDOPA	Small molecule	ENSG00000043591	protein family	AGONIST	Adrenergic receptor agonist	Cardiovascular Disease	EFO_0000319
ADRB1	HDL Cholesterol	TGVIS	CHEMBL423	BETAXOLOL	Small molecule	ENSG00000043591	single protein	ANTAGONIST	Beta-1 adrenergic receptor antagonist	Hypertension	EFO_0000537
ADRB1	HDL Cholesterol	TGVIS	CHEMBL679	EPINEPHRINE	Small molecule	ENSG00000043591	protein family	AGONIST	Adrenergic receptor agonist	Urticaria	EFO_0005531
ADRB1	HDL Cholesterol	TGVIS	CHEMBL24	ATENOLOL	Small molecule	ENSG00000043591	single protein	ANTAGONIST	Beta-1 adrenergic receptor antagonist	Angina Pectoris	EFO_0003913
ADRB1	HDL Cholesterol	TGVIS	CHEMBL723	CARVEDILOL	Small molecule	ENSG00000043591	protein family	ANTAGONIST	Adrenergic receptor beta antagonist	Myocardial Infarction	EFO_0000612
ADRB1	HDL Cholesterol	TGVIS	CHEMBL27810	CELIPROLOL	Small molecule	ENSG00000043591	single protein	ANTAGONIST	Beta-1 adrenergic receptor antagonist	Cardiovascular Disease	EFO_0000319
ADRB1	HDL Cholesterol	TGVIS	CHEMBL926	DOBUTAMINE	Small molecule	ENSG00000043591	single protein	AGONIST	Beta-1 adrenergic receptor agonist	Cardiovascular Disease	EFO_0000319
ADRB1	HDL Cholesterol	TGVIS	CHEMBL6995	PRACTOLOL	Small molecule	ENSG00000043591	single protein	INHIBITOR	Beta-1 adrenergic receptor inhibitor	Cardiovascular Disease	EFO_0000319
ADRB1	HDL Cholesterol	TGVIS	CHEMBL723	CARVEDILOL	Small molecule	ENSG00000043591	protein family	ANTAGONIST	Adrenergic receptor beta antagonist	Hypertension	EFO_0000537
ADRB1	HDL Cholesterol	TGVIS	CHEMBL499	TIMOLOL	Small molecule	ENSG00000043591	single protein	ANTAGONIST	Beta-1 adrenergic receptor antagonist	Cardiovascular Disease	EFO_0000319
ADRB1	HDL Cholesterol	TGVIS	CHEMBL13	METOPROLOL	Small molecule	ENSG00000043591	single protein	ANTAGONIST	Beta-1 adrenergic receptor antagonist	Myocardial Infarction	EFO_0000612
ADRB1	HDL Cholesterol	TGVIS	CHEMBL13	METOPROLOL	Small molecule	ENSG00000043591	single protein	ANTAGONIST	Beta-1 adrenergic receptor antagonist	Hypertension	EFO_0000537
ADRB1	HDL Cholesterol	TGVIS	CHEMBL2103827	DROXIDOPA	Small molecule	ENSG00000043591	protein family	AGONIST	Adrenergic receptor agonist	Orthostatic Hypotension	EFO_0005252
ADRB1	HDL Cholesterol	TGVIS	CHEMBL839	CARTEOLOL	Small molecule	ENSG00000043591	protein family	ANTAGONIST	Adrenergic receptor beta antagonist	Open-Angle Glaucoma	EFO_0004190
ADRB1	HDL Cholesterol	TGVIS	CHEMBL1291	METIPRANOLOL	Small molecule	ENSG00000043591	single protein	ANTAGONIST	Beta-1 adrenergic receptor antagonist	Glaucoma	EFO_0000516
ADRB1	HDL Cholesterol	TGVIS	CHEMBL679	EPINEPHRINE	Small molecule	ENSG00000043591	protein family	AGONIST	Adrenergic receptor agonist	Sinusitis	EFO_0007486
ADRB1	HDL Cholesterol	TGVIS	CHEMBL679	EPINEPHRINE	Small molecule	ENSG00000043591	protein family	AGONIST	Adrenergic receptor agonist	Pain	EFO_0003843
ADRB1	HDL Cholesterol	TGVIS	CHEMBL679	EPINEPHRINE	Small molecule	ENSG00000043591	protein family	AGONIST	Adrenergic receptor agonist	Seasonal Allergic Rhinitis	EFO_0003956
ADRB1	HDL Cholesterol	TGVIS	CHEMBL423	BETAXOLOL	Small molecule	ENSG00000043591	single protein	ANTAGONIST	Beta-1 adrenergic receptor antagonist	Ocular Hypertension	EFO_1001069
ADRB1	HDL Cholesterol	TGVIS	CHEMBL768	ESMOLOL	Small molecule	ENSG00000043591	single protein	ANTAGONIST	Beta-1 adrenergic receptor antagonist	Cardiovascular Disease	EFO_0000319
ADRB1	HDL Cholesterol	TGVIS	CHEMBL13	METOPROLOL	Small molecule	ENSG00000043591	single protein	ANTAGONIST	Beta-1 adrenergic receptor antagonist	Congestive Heart Failure	EFO_0000373
ADRB1	HDL Cholesterol	TGVIS	CHEMBL211456	EPHEDRINE	Small molecule	ENSG00000043591	protein family	AGONIST	Adrenergic receptor agonist	Seasonal Allergic Rhinitis	EFO_0003956
ADRB1	HDL Cholesterol	TGVIS	CHEMBL768	ESMOLOL	Small molecule	ENSG00000043591	single protein	ANTAGONIST	Beta-1 adrenergic receptor antagonist	Hypertension	EFO_0000537
ADRB1	HDL Cholesterol	TGVIS	CHEMBL723	CARVEDILOL	Small molecule	ENSG00000043591	protein family	ANTAGONIST	Adrenergic receptor beta antagonist	Cardiovascular Disease	EFO_0000319
ADRB1	HDL Cholesterol	TGVIS	CHEMBL27	PROPRANOLOL	Small molecule	ENSG00000043591	single protein	ANTAGONIST	Beta-1 adrenergic receptor antagonist	Coronary Atherosclerosis	MONDO_0021661
ADRB1	HDL Cholesterol	TGVIS	CHEMBL499	TIMOLOL	Small molecule	ENSG00000043591	single protein	ANTAGONIST	Beta-1 adrenergic receptor antagonist	Open-Angle Glaucoma	EFO_0004190
ADRB1	HDL Cholesterol	TGVIS	CHEMBL631	PROPAFENONE	Small molecule	ENSG00000043591	single protein	ANTAGONIST	Beta-1 adrenergic receptor antagonist	Atrial Fibrillation	EFO_0000275
ADRB1	HDL Cholesterol	TGVIS	CHEMBL679	EPINEPHRINE	Small molecule	ENSG00000043591	protein family	AGONIST	Adrenergic receptor agonist	Glaucoma	EFO_0000516
ADRB1	HDL Cholesterol	TGVIS	CHEMBL642	ACEBUTOLOL	Small molecule	ENSG00000043591	single protein	ANTAGONIST	Beta-1 adrenergic receptor antagonist	Hypertension, Cardiovascular Disease	EFO_0000537
ADRB1	HDL Cholesterol	TGVIS	CHEMBL1201262	DIPIVEFRIN	Small molecule	ENSG00000043591	protein family	AGONIST	Adrenergic receptor agonist	Glaucoma	EFO_0000516
ADRB1	HDL Cholesterol	TGVIS	CHEMBL679	EPINEPHRINE	Small molecule	ENSG00000043591	protein family	AGONIST	Adrenergic receptor agonist	Airway Obstruction	HP_0006536
ADRB1	HDL Cholesterol	TGVIS	CHEMBL679	EPINEPHRINE	Small molecule	ENSG00000043591	protein family	AGONIST	Adrenergic receptor agonist	Allergic Disease	MONDO_0005271
ADRB1	HDL Cholesterol	TGVIS	CHEMBL926	DOBUTAMINE	Small molecule	ENSG00000043591	single protein	AGONIST	Beta-1 adrenergic receptor agonist	Congestive Heart Failure	EFO_0000373
ADRB1	HDL Cholesterol	TGVIS	CHEMBL434394	NEBIVOLOL	Small molecule	ENSG00000043591	single protein	ANTAGONIST	Beta-1 adrenergic receptor antagonist	Cardiovascular Disease	EFO_0000319
ADRB1	HDL Cholesterol	TGVIS	CHEMBL75753	XAMOTEROL	Small molecule	ENSG00000043591	single protein	PARTIAL AGONIST	Beta-1 adrenergic receptor partial agonist	Cardiovascular Disease	EFO_0000319
ADRB1	HDL Cholesterol	TGVIS	CHEMBL434394	NEBIVOLOL	Small molecule	ENSG00000043591	single protein	ANTAGONIST	Beta-1 adrenergic receptor antagonist	Hypertension	EFO_0000537
ADRB1	HDL Cholesterol	TGVIS	CHEMBL679	EPINEPHRINE	Small molecule	ENSG00000043591	protein family	AGONIST	Adrenergic receptor agonist	Cardiovascular Disease	EFO_0000319
ADRB1	HDL Cholesterol	TGVIS	CHEMBL679	EPINEPHRINE	Small molecule	ENSG00000043591	protein family	AGONIST	Adrenergic receptor agonist	Septic Shock	EFO_0006834
ADRB1	HDL Cholesterol	TGVIS	CHEMBL13	METOPROLOL	Small molecule	ENSG00000043591	single protein	ANTAGONIST	Beta-1 adrenergic receptor antagonist	Cardiovascular Disease	EFO_0000319
ADRB1	HDL Cholesterol	TGVIS	CHEMBL27	PROPRANOLOL	Small molecule	ENSG00000043591	single protein	ANTAGONIST	Beta-1 adrenergic receptor antagonist	Cardiac Arrhythmia	EFO_0004269
ADRB1	HDL Cholesterol	TGVIS	CHEMBL211456	EPHEDRINE	Small molecule	ENSG00000043591	protein family	AGONIST	Adrenergic receptor agonist	Common Cold	EFO_0007214
ADRB1	HDL Cholesterol	TGVIS	CHEMBL649	NADOLOL	Small molecule	ENSG00000043591	single protein	ANTAGONIST	Beta-1 adrenergic receptor antagonist	Myocardial Infarction	EFO_0000612
ADRB1	HDL Cholesterol	TGVIS	CHEMBL645	BISOPROLOL	Small molecule	ENSG00000043591	single protein	ANTAGONIST	Beta-1 adrenergic receptor antagonist	Cardiovascular Disease	EFO_0000319
ADRB1	HDL Cholesterol	TGVIS	CHEMBL679	EPINEPHRINE	Small molecule	ENSG00000043591	protein family	AGONIST	Adrenergic receptor agonist	Nasal Congestion	HP_0001742
ADRB1	HDL Cholesterol	TGVIS	CHEMBL27	PROPRANOLOL	Small molecule	ENSG00000043591	single protein	ANTAGONIST	Beta-1 adrenergic receptor antagonist	Hypertension	EFO_0000537
ADRB1	HDL Cholesterol	TGVIS	CHEMBL631	PROPAFENONE	Small molecule	ENSG00000043591	single protein	ANTAGONIST	Beta-1 adrenergic receptor antagonist	Cardiac Arrhythmia	EFO_0004269
ADRB1	HDL Cholesterol	TGVIS	CHEMBL679	EPINEPHRINE	Small molecule	ENSG00000043591	protein family	AGONIST	Adrenergic receptor agonist	Mydriasis	HP_0011499
ADRB1	HDL Cholesterol	TGVIS	CHEMBL211456	EPHEDRINE	Small molecule	ENSG00000043591	protein family	AGONIST	Adrenergic receptor agonist	Nasal Congestion	HP_0001742
ADRB1	HDL Cholesterol	TGVIS	CHEMBL211456	EPHEDRINE	Small molecule	ENSG00000043591	protein family	AGONIST	Adrenergic receptor agonist	Obesity	EFO_0001073
ADRB1	HDL Cholesterol	TGVIS	CHEMBL211456	EPHEDRINE	Small molecule	ENSG00000043591	protein family	AGONIST	Adrenergic receptor agonist	Hypotension	EFO_0005251
ADRB1	HDL Cholesterol	TGVIS	CHEMBL59	DOPAMINE	Small molecule	ENSG00000043591	single protein	AGONIST	Beta-1 adrenergic receptor agonist	Kidney Failure	EFO_1002048
ADRB1	HDL Cholesterol	TGVIS	CHEMBL499	TIMOLOL	Small molecule	ENSG00000043591	single protein	ANTAGONIST	Beta-1 adrenergic receptor antagonist	Ocular Hypertension	EFO_1001069
ADRB1	HDL Cholesterol	TGVIS	CHEMBL434	ISOPROTERENOL	Small molecule	ENSG00000043591	protein family	AGONIST	Adrenergic receptor beta agonist	Congestive Heart Failure	EFO_0000373
ADRB1	HDL Cholesterol	TGVIS	CHEMBL679	EPINEPHRINE	Small molecule	ENSG00000043591	protein family	AGONIST	Adrenergic receptor agonist	Asthma	MONDO_0004979
ADRB1	HDL Cholesterol	TGVIS	CHEMBL211456	EPHEDRINE	Small molecule	ENSG00000043591	protein family	AGONIST	Adrenergic receptor agonist	Asthma	MONDO_0004979
ADRB1	HDL Cholesterol	TGVIS	CHEMBL1437	NOREPINEPHRINE	Small molecule	ENSG00000043591	protein family	AGONIST	Adrenergic receptor agonist	Cardiovascular Disease	EFO_0000319
ADRB1	HDL Cholesterol	TGVIS	CHEMBL13	METOPROLOL	Small molecule	ENSG00000043591	single protein	ANTAGONIST	Beta-1 adrenergic receptor antagonist	Angina Pectoris	EFO_0003913
ADRB1	HDL Cholesterol	TGVIS	CHEMBL59	DOPAMINE	Small molecule	ENSG00000043591	single protein	AGONIST	Beta-1 adrenergic receptor agonist	Myocardial Infarction	EFO_0000612
ADRB1	HDL Cholesterol	TGVIS	CHEMBL59	DOPAMINE	Small molecule	ENSG00000043591	single protein	AGONIST	Beta-1 adrenergic receptor agonist	Congestive Heart Failure	EFO_0000373
ADRB1	HDL Cholesterol	TGVIS	CHEMBL59	DOPAMINE	Small molecule	ENSG00000043591	single protein	AGONIST	Beta-1 adrenergic receptor agonist	Cardiovascular Disease	EFO_0000319
ADRB1	HDL Cholesterol	TGVIS	CHEMBL423	BETAXOLOL	Small molecule	ENSG00000043591	single protein	ANTAGONIST	Beta-1 adrenergic receptor antagonist	Open-Angle Glaucoma	EFO_0004190
ADRB1	HDL Cholesterol	TGVIS	CHEMBL679	EPINEPHRINE	Small molecule	ENSG00000043591	protein family	AGONIST	Adrenergic receptor agonist	Angioedema	EFO_0005532
ADRB1	HDL Cholesterol	TGVIS	CHEMBL211456	EPHEDRINE	Small molecule	ENSG00000043591	protein family	AGONIST	Adrenergic receptor agonist	Cardiovascular Disease	EFO_0000319
ADRB1	HDL Cholesterol	TGVIS	CHEMBL434394	NEBIVOLOL	Small molecule	ENSG00000043591	single protein	ANTAGONIST	Beta-1 adrenergic receptor antagonist	Stroke	EFO_0000712
ADRB1	HDL Cholesterol	TGVIS	CHEMBL642	ACEBUTOLOL	Small molecule	ENSG00000043591	single protein	ANTAGONIST	Beta-1 adrenergic receptor antagonist	Ventricular Arrhythmia	HP_0004308
ADRB1	HDL Cholesterol	TGVIS	CHEMBL499	TIMOLOL	Small molecule	ENSG00000043591	single protein	ANTAGONIST	Beta-1 adrenergic receptor antagonist	Glaucoma	EFO_0000516
ADRB1	HDL Cholesterol	TGVIS	CHEMBL649	NADOLOL	Small molecule	ENSG00000043591	single protein	ANTAGONIST	Beta-1 adrenergic receptor antagonist	Cardiovascular Disease	EFO_0000319
ADRB1	HDL Cholesterol	TGVIS	CHEMBL679	EPINEPHRINE	Small molecule	ENSG00000043591	protein family	AGONIST	Adrenergic receptor agonist	Allergic Rhinitis	EFO_0005854
ADRB1	HDL Cholesterol	TGVIS	CHEMBL649	NADOLOL	Small molecule	ENSG00000043591	single protein	ANTAGONIST	Beta-1 adrenergic receptor antagonist	Hypertension	EFO_0000537
ADRB1	HDL Cholesterol	TGVIS	CHEMBL1437	NOREPINEPHRINE	Small molecule	ENSG00000043591	protein family	AGONIST	Adrenergic receptor agonist	Sepsis	HP_0100806
ADRB1	HDL Cholesterol	TGVIS	CHEMBL649	NADOLOL	Small molecule	ENSG00000043591	single protein	ANTAGONIST	Beta-1 adrenergic receptor antagonist	Stroke	EFO_0000712
ADRB1	HDL Cholesterol	TGVIS	CHEMBL1201234	MEPHENTERMINE	Small molecule	ENSG00000043591	protein family	AGONIST	Adrenergic receptor agonist	Cardiovascular Disease	EFO_0000319
ADRB1	HDL Cholesterol	TGVIS	CHEMBL649	NADOLOL	Small molecule	ENSG00000043591	single protein	ANTAGONIST	Beta-1 adrenergic receptor antagonist	Angina Pectoris	EFO_0003913
ADRB1	HDL Cholesterol	TGVIS	CHEMBL1201274	LEVOBETAXOLOL	Small molecule	ENSG00000043591	single protein	ANTAGONIST	Beta-1 adrenergic receptor antagonist	Ocular hypertension	EFO_1001069
ADRB1	HDL Cholesterol	TGVIS	CHEMBL839	CARTEOLOL	Small molecule	ENSG00000043591	protein family	ANTAGONIST	Adrenergic receptor beta antagonist	Glaucoma	EFO_0000516
ADRB1	HDL Cholesterol	TGVIS	CHEMBL1437	NOREPINEPHRINE	Small molecule	ENSG00000043591	protein family	AGONIST	Adrenergic receptor agonist	Poliomyelitis	EFO_0007450
ADRB2	Eosinophils	TGVIS	CHEMBL429	LABETALOL	Small molecule	ENSG00000169252	protein family	ANTAGONIST	Adrenergic receptor antagonist	Cardiovascular Disease	EFO_0000319
ADRB2	Eosinophils	TGVIS	CHEMBL768	ESMOLOL	Small molecule	ENSG00000169252	single protein	ANTAGONIST	Beta-2 adrenergic receptor antagonist	Hypertension	EFO_0000537
ADRB2	Eosinophils	TGVIS	CHEMBL679	EPINEPHRINE	Small molecule	ENSG00000169252	protein family	AGONIST	Adrenergic receptor agonist	Allergic Rhinitis	EFO_0005854
ADRB2	Eosinophils	TGVIS	CHEMBL679	EPINEPHRINE	Small molecule	ENSG00000169252	protein family	AGONIST	Adrenergic receptor agonist	Allergic Disease	MONDO_0005271
ADRB2	Eosinophils	TGVIS	CHEMBL1201262	DIPIVEFRIN	Small molecule	ENSG00000169252	protein family	AGONIST	Adrenergic receptor agonist	Glaucoma	EFO_0000516
ADRB2	Eosinophils	TGVIS	CHEMBL679	EPINEPHRINE	Small molecule	ENSG00000169252	protein family	AGONIST	Adrenergic receptor agonist	Angioedema	EFO_0005532
ADRB2	Eosinophils	TGVIS	CHEMBL679	EPINEPHRINE	Small molecule	ENSG00000169252	protein family	AGONIST	Adrenergic receptor agonist	Airway Obstruction	HP_0006536
ADRB2	Eosinophils	TGVIS	CHEMBL429	LABETALOL	Small molecule	ENSG00000169252	protein family	ANTAGONIST	Adrenergic receptor antagonist	Hypertension	EFO_0000537
ADRB2	Eosinophils	TGVIS	CHEMBL546	OXPRENOLOL	Small molecule	ENSG00000169252	single protein	ANTAGONIST	Beta-2 adrenergic receptor antagonist	Cardiovascular Disease	EFO_0000319
ADRB2	Eosinophils	TGVIS	CHEMBL679	EPINEPHRINE	Small molecule	ENSG00000169252	protein family	AGONIST	Adrenergic receptor agonist	Asthma	MONDO_0004979
ADRB2	Eosinophils	TGVIS	CHEMBL471	SOTALOL	Small molecule	ENSG00000169252	single protein	ANTAGONIST	Beta-2 adrenergic receptor antagonist	Ventricular Arrhythmia	HP_0004308
ADRB2	Eosinophils	TGVIS	CHEMBL839	CARTEOLOL	Small molecule	ENSG00000169252	protein family	ANTAGONIST	Adrenergic receptor beta antagonist	Glaucoma	EFO_0000516
ADRB2	Eosinophils	TGVIS	CHEMBL679	EPINEPHRINE	Small molecule	ENSG00000169252	protein family	AGONIST	Adrenergic receptor agonist	Cardiac Arrest	EFO_0009492
ADRB2	Eosinophils	TGVIS	CHEMBL1437	NOREPINEPHRINE	Small molecule	ENSG00000169252	protein family	AGONIST	Adrenergic receptor agonist	Acute Hypotension	EFO_0002497
ADRB2	Eosinophils	TGVIS	CHEMBL27	PROPRANOLOL	Small molecule	ENSG00000169252	single protein	ANTAGONIST	Beta-2 adrenergic receptor antagonist	Hypertension	EFO_0000537
ADRB2	Eosinophils	TGVIS	CHEMBL839	CARTEOLOL	Small molecule	ENSG00000169252	protein family	ANTAGONIST	Adrenergic receptor beta antagonist	Open-Angle Glaucoma	EFO_0004190
ADRB2	Eosinophils	TGVIS	CHEMBL1263	SALMETEROL	Small molecule	ENSG00000169252	single protein	AGONIST	Beta-2 adrenergic receptor agonist	Bronchospasm	HP_0025428
ADRB2	Eosinophils	TGVIS	CHEMBL434394	NEBIVOLOL	Small molecule	ENSG00000169252	single protein	ANTAGONIST	Beta-2 adrenergic receptor antagonist	Hypertension	EFO_0000537
ADRB2	Eosinophils	TGVIS	CHEMBL1290	PENBUTOLOL	Small molecule	ENSG00000169252	single protein	ANTAGONIST	Beta-2 adrenergic receptor antagonist	Cardiovascular Disease	EFO_0000319
ADRB2	Eosinophils	TGVIS	CHEMBL1291	METIPRANOLOL	Small molecule	ENSG00000169252	single protein	ANTAGONIST	Beta-2 adrenergic receptor antagonist	Glaucoma	EFO_0000516
ADRB2	Eosinophils	TGVIS	CHEMBL839	CARTEOLOL	Small molecule	ENSG00000169252	protein family	ANTAGONIST	Adrenergic receptor beta antagonist	Cardiovascular Disease	EFO_0000319
ADRB2	Eosinophils	TGVIS	CHEMBL32800	FENOTEROL	Small molecule	ENSG00000169252	single protein	AGONIST	Beta-2 adrenergic receptor agonist	Airway Obstruction	HP_0006536
ADRB2	Eosinophils	TGVIS	CHEMBL1095777	INDACATEROL	Small molecule	ENSG00000169252	single protein	AGONIST	Beta-2 adrenergic receptor agonist	Chronic Bronchitis	EFO_0006505
ADRB2	Eosinophils	TGVIS	CHEMBL471	SOTALOL	Small molecule	ENSG00000169252	single protein	ANTAGONIST	Beta-2 adrenergic receptor antagonist	Cardiovascular Disease	EFO_0000319
ADRB2	Eosinophils	TGVIS	CHEMBL1256786	FORMOTEROL	Small molecule	ENSG00000169252	single protein	AGONIST	Beta-2 adrenergic receptor agonist	Chronic Bronchitis	EFO_0006505
ADRB2	Eosinophils	TGVIS	CHEMBL649	NADOLOL	Small molecule	ENSG00000169252	single protein	ANTAGONIST	Beta-2 adrenergic receptor antagonist	Angina Pectoris	EFO_0003913
ADRB2	Eosinophils	TGVIS	CHEMBL1094966	PIRBUTEROL	Small molecule	ENSG00000169252	single protein	AGONIST	Beta-2 adrenergic receptor agonist	Asthma	MONDO_0004979
ADRB2	Eosinophils	TGVIS	CHEMBL27	PROPRANOLOL	Small molecule	ENSG00000169252	single protein	ANTAGONIST	Beta-2 adrenergic receptor antagonist	Coronary Atherosclerosis	MONDO_0021661
ADRB2	Eosinophils	TGVIS	CHEMBL2103827	DROXIDOPA	Small molecule	ENSG00000169252	protein family	AGONIST	Adrenergic receptor agonist	Multiple System Atrophy	EFO_1001050
ADRB2	Eosinophils	TGVIS	CHEMBL2103827	DROXIDOPA	Small molecule	ENSG00000169252	protein family	AGONIST	Adrenergic receptor agonist	Orthostatic Hypotension	EFO_0005252
ADRB2	Eosinophils	TGVIS	CHEMBL27	PROPRANOLOL	Small molecule	ENSG00000169252	single protein	ANTAGONIST	Beta-2 adrenergic receptor antagonist	Cardiac Arrhythmia	EFO_0004269
ADRB2	Eosinophils	TGVIS	CHEMBL27	PROPRANOLOL	Small molecule	ENSG00000169252	single protein	ANTAGONIST	Beta-2 adrenergic receptor antagonist	Migraine Disorder	MONDO_0005277
ADRB2	Eosinophils	TGVIS	CHEMBL1256786	FORMOTEROL	Small molecule	ENSG00000169252	single protein	AGONIST	Beta-2 adrenergic receptor agonist	Airway Obstruction	HP_0006536
ADRB2	Eosinophils	TGVIS	CHEMBL723	CARVEDILOL	Small molecule	ENSG00000169252	protein family	ANTAGONIST	Adrenergic receptor beta antagonist	Cardiovascular Disease	EFO_0000319
ADRB2	Eosinophils	TGVIS	CHEMBL27	PROPRANOLOL	Small molecule	ENSG00000169252	single protein	ANTAGONIST	Beta-2 adrenergic receptor antagonist	Stroke	EFO_0000712
ADRB2	Eosinophils	TGVIS	CHEMBL1263	SALMETEROL	Small molecule	ENSG00000169252	single protein	AGONIST	Beta-2 adrenergic receptor agonist	Airway Obstruction	HP_0006536
ADRB2	Eosinophils	TGVIS	CHEMBL1256786	FORMOTEROL	Small molecule	ENSG00000169252	single protein	AGONIST	Beta-2 adrenergic receptor agonist	Asthma	MONDO_0004979
ADRB2	Eosinophils	TGVIS	CHEMBL649	NADOLOL	Small molecule	ENSG00000169252	single protein	ANTAGONIST	Beta-2 adrenergic receptor antagonist	Stroke	EFO_0000712
ADRB2	Eosinophils	TGVIS	CHEMBL211456	EPHEDRINE	Small molecule	ENSG00000169252	protein family	AGONIST	Adrenergic receptor agonist	Obesity	EFO_0001073
ADRB2	Eosinophils	TGVIS	CHEMBL1095777	INDACATEROL	Small molecule	ENSG00000169252	single protein	AGONIST	Beta-2 adrenergic receptor agonist	Emphysema	EFO_0000464
ADRB2	Eosinophils	TGVIS	CHEMBL27	PROPRANOLOL	Small molecule	ENSG00000169252	single protein	ANTAGONIST	Beta-2 adrenergic receptor antagonist	Cardiovascular Disease	EFO_0000319
ADRB2	Eosinophils	TGVIS	CHEMBL27	PROPRANOLOL	Small molecule	ENSG00000169252	single protein	ANTAGONIST	Beta-2 adrenergic receptor antagonist	Angina Pectoris	EFO_0003913
ADRB2	Eosinophils	TGVIS	CHEMBL1095777	INDACATEROL	Small molecule	ENSG00000169252	single protein	AGONIST	Beta-2 adrenergic receptor agonist	Airway Obstruction	HP_0006536
ADRB2	Eosinophils	TGVIS	CHEMBL1201237	LEVOBUNOLOL	Small molecule	ENSG00000169252	single protein	ANTAGONIST	Beta-2 adrenergic receptor antagonist	Glaucoma	EFO_0000516
ADRB2	Eosinophils	TGVIS	CHEMBL776	METAPROTERENOL	Small molecule	ENSG00000169252	single protein	AGONIST	Beta-2 adrenergic receptor agonist	Asthma	MONDO_0004979
ADRB2	Eosinophils	TGVIS	CHEMBL1201213	ISOETHARINE	Small molecule	ENSG00000169252	single protein	AGONIST	Beta-2 adrenergic receptor agonist	Airway Obstruction	HP_0006536
ADRB2	Eosinophils	TGVIS	CHEMBL1263	SALMETEROL	Small molecule	ENSG00000169252	single protein	AGONIST	Beta-2 adrenergic receptor agonist	Asthma	MONDO_0004979
ADRB2	Eosinophils	TGVIS	CHEMBL679	EPINEPHRINE	Small molecule	ENSG00000169252	protein family	AGONIST	Adrenergic receptor agonist	Septic Shock	EFO_0006834
ADRB2	Eosinophils	TGVIS	CHEMBL1363	ARFORMOTEROL	Small molecule	ENSG00000169252	single protein	AGONIST	Beta-2 adrenergic receptor agonist	Emphysema	EFO_0000464
ADRB2	Eosinophils	TGVIS	CHEMBL1094966	PIRBUTEROL	Small molecule	ENSG00000169252	single protein	AGONIST	Beta-2 adrenergic receptor agonist	Airway Obstruction	HP_0006536
ADRB2	Eosinophils	TGVIS	CHEMBL500	PINDOLOL	Small molecule	ENSG00000169252	single protein	PARTIAL AGONIST	Beta-2 adrenergic receptor partial agonist	Cardiovascular Disease	EFO_0000319
ADRB2	Eosinophils	TGVIS	CHEMBL649	NADOLOL	Small molecule	ENSG00000169252	single protein	ANTAGONIST	Beta-2 adrenergic receptor antagonist	Myocardial Infarction	EFO_0000612
ADRB2	Eosinophils	TGVIS	CHEMBL1198857	VILANTEROL	Small molecule	ENSG00000169252	single protein	AGONIST	Beta-2 adrenergic receptor agonist	Chronic Bronchitis	EFO_0006505
ADRB2	Eosinophils	TGVIS	CHEMBL679	EPINEPHRINE	Small molecule	ENSG00000169252	protein family	AGONIST	Adrenergic receptor agonist	Glaucoma	EFO_0000516
ADRB2	Eosinophils	TGVIS	CHEMBL1437	NOREPINEPHRINE	Small molecule	ENSG00000169252	protein family	AGONIST	Adrenergic receptor agonist	Cardiovascular Disease	EFO_0000319
ADRB2	Eosinophils	TGVIS	CHEMBL768	ESMOLOL	Small molecule	ENSG00000169252	single protein	ANTAGONIST	Beta-2 adrenergic receptor antagonist	Cardiovascular Disease	EFO_0000319
ADRB2	Eosinophils	TGVIS	CHEMBL926	DOBUTAMINE	Small molecule	ENSG00000169252	single protein	AGONIST	Beta-2 adrenergic receptor agonist	Congestive Heart Failure	EFO_0000373
ADRB2	Eosinophils	TGVIS	CHEMBL211456	EPHEDRINE	Small molecule	ENSG00000169252	protein family	AGONIST	Adrenergic receptor agonist	Cardiovascular Disease	EFO_0000319
ADRB2	Eosinophils	TGVIS	CHEMBL679	EPINEPHRINE	Small molecule	ENSG00000169252	protein family	AGONIST	Adrenergic receptor agonist	Type Iii Hypersensitivity Reaction Disease	EFO_1001222
ADRB2	Eosinophils	TGVIS	CHEMBL776	METAPROTERENOL	Small molecule	ENSG00000169252	single protein	AGONIST	Beta-2 adrenergic receptor agonist	Airway Obstruction	HP_0006536
ADRB2	Eosinophils	TGVIS	CHEMBL1363	ARFORMOTEROL	Small molecule	ENSG00000169252	single protein	AGONIST	Beta-2 adrenergic receptor agonist	Chronic Obstructive Pulmonary Disease	EFO_0000341
ADRB2	Eosinophils	TGVIS	CHEMBL1363	ARFORMOTEROL	Small molecule	ENSG00000169252	single protein	AGONIST	Beta-2 adrenergic receptor agonist	Chronic Bronchitis	EFO_0006505
ADRB2	Eosinophils	TGVIS	CHEMBL211456	EPHEDRINE	Small molecule	ENSG00000169252	protein family	AGONIST	Adrenergic receptor agonist	Seasonal Allergic Rhinitis	EFO_0003956
ADRB2	Eosinophils	TGVIS	CHEMBL679	EPINEPHRINE	Small molecule	ENSG00000169252	protein family	AGONIST	Adrenergic receptor agonist	Cardiovascular Disease	EFO_0000319
ADRB2	Eosinophils	TGVIS	CHEMBL649	NADOLOL	Small molecule	ENSG00000169252	single protein	ANTAGONIST	Beta-2 adrenergic receptor antagonist	Cardiovascular Disease	EFO_0000319
ADRB2	Eosinophils	TGVIS	CHEMBL723	CARVEDILOL	Small molecule	ENSG00000169252	protein family	ANTAGONIST	Adrenergic receptor beta antagonist	Congestive Heart Failure	EFO_0000373
ADRB2	Eosinophils	TGVIS	CHEMBL434394	NEBIVOLOL	Small molecule	ENSG00000169252	single protein	ANTAGONIST	Beta-2 adrenergic receptor antagonist	Cardiovascular Disease	EFO_0000319
ADRB2	Eosinophils	TGVIS	CHEMBL2103827	DROXIDOPA	Small molecule	ENSG00000169252	protein family	AGONIST	Adrenergic receptor agonist	Cardiovascular Disease	EFO_0000319
ADRB2	Eosinophils	TGVIS	CHEMBL1198857	VILANTEROL	Small molecule	ENSG00000169252	single protein	AGONIST	Beta-2 adrenergic receptor agonist	Chronic Obstructive Pulmonary Disease	EFO_0000341
ADRB2	Eosinophils	TGVIS	CHEMBL1198857	VILANTEROL	Small molecule	ENSG00000169252	single protein	AGONIST	Beta-2 adrenergic receptor agonist	Emphysema	EFO_0000464
ADRB2	Eosinophils	TGVIS	CHEMBL926	DOBUTAMINE	Small molecule	ENSG00000169252	single protein	AGONIST	Beta-2 adrenergic receptor agonist	Cardiovascular Disease	EFO_0000319
ADRB2	Eosinophils	TGVIS	CHEMBL211456	EPHEDRINE	Small molecule	ENSG00000169252	protein family	AGONIST	Adrenergic receptor agonist	Asthma	MONDO_0004979
ADRB2	Eosinophils	TGVIS	CHEMBL1201234	MEPHENTERMINE	Small molecule	ENSG00000169252	protein family	AGONIST	Adrenergic receptor agonist	Cardiovascular Disease	EFO_0000319
ADRB2	Eosinophils	TGVIS	CHEMBL27810	CELIPROLOL	Small molecule	ENSG00000169252	single protein	PARTIAL AGONIST	Beta-2 adrenergic receptor partial agonist	Cardiovascular Disease	EFO_0000319
ADRB2	Eosinophils	TGVIS	CHEMBL679	EPINEPHRINE	Small molecule	ENSG00000169252	protein family	AGONIST	Adrenergic receptor agonist	Seasonal Allergic Rhinitis	EFO_0003956
ADRB2	Eosinophils	TGVIS	CHEMBL88055	RIMITEROL	Small molecule	ENSG00000169252	single protein	AGONIST	Beta-2 adrenergic receptor agonist	Airway Obstruction	HP_0006536
ADRB2	Eosinophils	TGVIS	CHEMBL211456	EPHEDRINE	Small molecule	ENSG00000169252	protein family	AGONIST	Adrenergic receptor agonist	Nasal Congestion	HP_0001742
ADRB2	Eosinophils	TGVIS	CHEMBL1095777	INDACATEROL	Small molecule	ENSG00000169252	single protein	AGONIST	Beta-2 adrenergic receptor agonist	Chronic Obstructive Pulmonary Disease	EFO_0000341
ADRB2	Eosinophils	TGVIS	CHEMBL1263	SALMETEROL	Small molecule	ENSG00000169252	single protein	AGONIST	Beta-2 adrenergic receptor agonist	Chronic Obstructive Pulmonary Disease	EFO_0000341
ADRB2	Eosinophils	TGVIS	CHEMBL679	EPINEPHRINE	Small molecule	ENSG00000169252	protein family	AGONIST	Adrenergic receptor agonist	Urticaria	EFO_0005531
ADRB2	Eosinophils	TGVIS	CHEMBL499	TIMOLOL	Small molecule	ENSG00000169252	single protein	ANTAGONIST	Beta-2 adrenergic receptor antagonist	Ocular Hypertension	EFO_1001069
ADRB2	Eosinophils	TGVIS	CHEMBL1256786	FORMOTEROL	Small molecule	ENSG00000169252	single protein	AGONIST	Beta-2 adrenergic receptor agonist	Emphysema	EFO_0000464
ADRB2	Eosinophils	TGVIS	CHEMBL434394	NEBIVOLOL	Small molecule	ENSG00000169252	single protein	ANTAGONIST	Beta-2 adrenergic receptor antagonist	Stroke	EFO_0000712
ADRB2	Eosinophils	TGVIS	CHEMBL723	CARVEDILOL	Small molecule	ENSG00000169252	protein family	ANTAGONIST	Adrenergic receptor beta antagonist	Myocardial Infarction	EFO_0000612
ADRB2	Eosinophils	TGVIS	CHEMBL631	PROPAFENONE	Small molecule	ENSG00000169252	single protein	ANTAGONIST	Beta-2 adrenergic receptor antagonist	Ventricular Arrhythmia	HP_0004308
ADRB2	Eosinophils	TGVIS	CHEMBL499	TIMOLOL	Small molecule	ENSG00000169252	single protein	ANTAGONIST	Beta-2 adrenergic receptor antagonist	Open-Angle Glaucoma	EFO_0004190
ADRB2	Eosinophils	TGVIS	CHEMBL605846	OLODATEROL	Small molecule	ENSG00000169252	single protein	AGONIST	Beta-2 adrenergic receptor agonist	Emphysema	EFO_0000464
ADRB2	Eosinophils	TGVIS	CHEMBL211456	EPHEDRINE	Small molecule	ENSG00000169252	protein family	AGONIST	Adrenergic receptor agonist	Common Cold	EFO_0007214
ADRB2	Eosinophils	TGVIS	CHEMBL679	EPINEPHRINE	Small molecule	ENSG00000169252	protein family	AGONIST	Adrenergic receptor agonist	Sinusitis	EFO_0007486
ADRB2	Eosinophils	TGVIS	CHEMBL631	PROPAFENONE	Small molecule	ENSG00000169252	single protein	ANTAGONIST	Beta-2 adrenergic receptor antagonist	Cardiac Arrhythmia	EFO_0004269
ADRB2	Eosinophils	TGVIS	CHEMBL27	PROPRANOLOL	Small molecule	ENSG00000169252	single protein	ANTAGONIST	Beta-2 adrenergic receptor antagonist	Wolff-Parkinson-White Syndrome	EFO_1001450
ADRB2	Eosinophils	TGVIS	CHEMBL434	ISOPROTERENOL	Small molecule	ENSG00000169252	protein family	AGONIST	Adrenergic receptor beta agonist	Congestive Heart Failure	EFO_0000373
ADRB2	Eosinophils	TGVIS	CHEMBL649	NADOLOL	Small molecule	ENSG00000169252	single protein	ANTAGONIST	Beta-2 adrenergic receptor antagonist	Hypertension	EFO_0000537
ADRB2	Eosinophils	TGVIS	CHEMBL1263	SALMETEROL	Small molecule	ENSG00000169252	single protein	AGONIST	Beta-2 adrenergic receptor agonist	Chronic Bronchitis	EFO_0006505
ADRB2	Eosinophils	TGVIS	CHEMBL499	TIMOLOL	Small molecule	ENSG00000169252	single protein	ANTAGONIST	Beta-2 adrenergic receptor antagonist	Glaucoma	EFO_0000516
ADRB2	Eosinophils	TGVIS	CHEMBL714	ALBUTEROL	Small molecule	ENSG00000169252	single protein	AGONIST	Beta-2 adrenergic receptor agonist	Asthma	MONDO_0004979
ADRB2	Eosinophils	TGVIS	CHEMBL679	EPINEPHRINE	Small molecule	ENSG00000169252	protein family	AGONIST	Adrenergic receptor agonist	Sudden Cardiac Arrest	EFO_0004278
ADRB2	Eosinophils	TGVIS	CHEMBL679	EPINEPHRINE	Small molecule	ENSG00000169252	protein family	AGONIST	Adrenergic receptor agonist	Mydriasis	HP_0011499
ADRB2	Eosinophils	TGVIS	CHEMBL605846	OLODATEROL	Small molecule	ENSG00000169252	single protein	AGONIST	Beta-2 adrenergic receptor agonist	Chronic Bronchitis	EFO_0006505
ADRB2	Eosinophils	TGVIS	CHEMBL49080	CLENBUTEROL	Small molecule	ENSG00000169252	single protein	AGONIST	Beta-2 adrenergic receptor agonist	Airway Obstruction	HP_0006536
ADRB2	Eosinophils	TGVIS	CHEMBL1256786	FORMOTEROL	Small molecule	ENSG00000169252	single protein	AGONIST	Beta-2 adrenergic receptor agonist	Bronchospasm	HP_0025428
ADRB2	Eosinophils	TGVIS	CHEMBL1437	NOREPINEPHRINE	Small molecule	ENSG00000169252	protein family	AGONIST	Adrenergic receptor agonist	Poliomyelitis	EFO_0007450
ADRB2	Eosinophils	TGVIS	CHEMBL1437	NOREPINEPHRINE	Small molecule	ENSG00000169252	protein family	AGONIST	Adrenergic receptor agonist	Sepsis	HP_0100806
ADRB2	Eosinophils	TGVIS	CHEMBL211456	EPHEDRINE	Small molecule	ENSG00000169252	protein family	AGONIST	Adrenergic receptor agonist	Hypotension	EFO_0005251
ADRB2	Eosinophils	TGVIS	CHEMBL679	EPINEPHRINE	Small molecule	ENSG00000169252	protein family	AGONIST	Adrenergic receptor agonist	Hemorrhage	MP_0001914
ADRB2	Eosinophils	TGVIS	CHEMBL723	CARVEDILOL	Small molecule	ENSG00000169252	protein family	ANTAGONIST	Adrenergic receptor beta antagonist	Hypertension	EFO_0000537
ADRB2	Eosinophils	TGVIS	CHEMBL714	ALBUTEROL	Small molecule	ENSG00000169252	single protein	AGONIST	Beta-2 adrenergic receptor agonist	Chronic Obstructive Pulmonary Disease	EFO_0000341
ADRB2	Eosinophils	TGVIS	CHEMBL434	ISOPROTERENOL	Small molecule	ENSG00000169252	protein family	AGONIST	Adrenergic receptor beta agonist	Cardiovascular Disease	EFO_0000319
ADRB2	Eosinophils	TGVIS	CHEMBL679	EPINEPHRINE	Small molecule	ENSG00000169252	protein family	AGONIST	Adrenergic receptor agonist	Pain	EFO_0003843
ADRB2	Eosinophils	TGVIS	CHEMBL679	EPINEPHRINE	Small molecule	ENSG00000169252	protein family	AGONIST	Adrenergic receptor agonist	Nasal Congestion	HP_0001742
ADRB2	Eosinophils	TGVIS	CHEMBL631	PROPAFENONE	Small molecule	ENSG00000169252	single protein	ANTAGONIST	Beta-2 adrenergic receptor antagonist	Atrial Fibrillation	EFO_0000275
ADRB2	Eosinophils	TGVIS	CHEMBL605846	OLODATEROL	Small molecule	ENSG00000169252	single protein	AGONIST	Beta-2 adrenergic receptor agonist	Chronic Obstructive Pulmonary Disease	EFO_0000341
ADRB2	Eosinophils	TGVIS	CHEMBL714	ALBUTEROL	Small molecule	ENSG00000169252	single protein	AGONIST	Beta-2 adrenergic receptor agonist	Bronchospasm	HP_0025428
ADRB2	Eosinophils	TGVIS	CHEMBL499	TIMOLOL	Small molecule	ENSG00000169252	single protein	ANTAGONIST	Beta-2 adrenergic receptor antagonist	Cardiovascular Disease	EFO_0000319
ADRB2	Eosinophils	TGVIS	CHEMBL1002	LEVOSALBUTAMOL	Small molecule	ENSG00000169252	single protein	AGONIST	Beta-2 adrenergic receptor agonist	Asthma	MONDO_0004979
ADRB2	Eosinophils	TGVIS	CHEMBL679	EPINEPHRINE	Small molecule	ENSG00000169252	protein family	AGONIST	Adrenergic receptor agonist	Muscle Cramp	EFO_0009846
ADRB2	Eosinophils	TGVIS	CHEMBL1159717	TULOBUTEROL	Small molecule	ENSG00000169252	single protein	AGONIST	Beta-2 adrenergic receptor agonist	Airway Obstruction	HP_0006536
ADRB2	Eosinophils	TGVIS	CHEMBL1263	SALMETEROL	Small molecule	ENSG00000169252	single protein	AGONIST	Beta-2 adrenergic receptor agonist	Emphysema	EFO_0000464
ADRB2	Eosinophils	TGVIS	CHEMBL605846	OLODATEROL	Small molecule	ENSG00000169252	single protein	AGONIST	Beta-2 adrenergic receptor agonist	Airway Obstruction	HP_0006536
ADRB2	Eosinophils	TGVIS	CHEMBL1198857	VILANTEROL	Small molecule	ENSG00000169252	single protein	AGONIST	Beta-2 adrenergic receptor agonist	Asthma	MONDO_0004979
ADRB2	Eosinophils	TGVIS	CHEMBL714	ALBUTEROL	Small molecule	ENSG00000169252	single protein	AGONIST	Beta-2 adrenergic receptor agonist	Airway Obstruction	HP_0006536
ADRB2	Eosinophils	TGVIS	CHEMBL1256786	FORMOTEROL	Small molecule	ENSG00000169252	single protein	AGONIST	Beta-2 adrenergic receptor agonist	Chronic Obstructive Pulmonary Disease	EFO_0000341
ADRB2	Eosinophils	TGVIS	CHEMBL1760	TERBUTALINE	Small molecule	ENSG00000169252	single protein	AGONIST	Beta-2 adrenergic receptor agonist	Bronchitis	EFO_0009661
ADRB2	Eosinophils	TGVIS	CHEMBL1201295	BITOLTEROL	Small molecule	ENSG00000169252	single protein	AGONIST	Beta-2 adrenergic receptor agonist	Airway Obstruction	HP_0006536
ADRB2	Eosinophils	TGVIS	CHEMBL1760	TERBUTALINE	Small molecule	ENSG00000169252	single protein	AGONIST	Beta-2 adrenergic receptor agonist	Bronchospasm	HP_0025428
ADRB2	Eosinophils	TGVIS	CHEMBL723	CARVEDILOL	Small molecule	ENSG00000169252	protein family	ANTAGONIST	Adrenergic receptor beta antagonist	Heart Failure	EFO_0003144
ADRB2	Eosinophils	TGVIS	CHEMBL1760	TERBUTALINE	Small molecule	ENSG00000169252	single protein	AGONIST	Beta-2 adrenergic receptor agonist	Airway Obstruction	HP_0006536
ADRB2	Eosinophils	TGVIS	CHEMBL434	ISOPROTERENOL	Small molecule	ENSG00000169252	protein family	AGONIST	Adrenergic receptor beta agonist	Airway Obstruction	HP_0006536
ADRB2	Eosinophils	TGVIS	CHEMBL1760	TERBUTALINE	Small molecule	ENSG00000169252	single protein	AGONIST	Beta-2 adrenergic receptor agonist	Asthma	MONDO_0004979
AHR	Triglycerides	TGVIS	CHEMBL259571	TAPINAROF	Small molecule	ENSG00000106546	single protein	AGONIST	Aryl hydrocarbon receptor agonist	Psoriasis	EFO_0000676
AHR	Creatinine-Based eGFR	TGVIS	CHEMBL259571	TAPINAROF	Small molecule	ENSG00000106546	single protein	AGONIST	Aryl hydrocarbon receptor agonist	Psoriasis	EFO_0000676
AHR	Total Bilirubin	TGVIS	CHEMBL259571	TAPINAROF	Small molecule	ENSG00000106546	single protein	AGONIST	Aryl hydrocarbon receptor agonist	Psoriasis	EFO_0000676
ALDH2	Pleiotropy (SBP to DBP)	TGVIS	CHEMBL964	DISULFIRAM	Small molecule	ENSG00000111275	single protein	INHIBITOR	Aldehyde dehydrogenase inhibitor	Alcohol Dependence	MONDO_0007079
ALDH2	Albumin	TGVIS	CHEMBL964	DISULFIRAM	Small molecule	ENSG00000111275	single protein	INHIBITOR	Aldehyde dehydrogenase inhibitor	Alcohol Dependence	MONDO_0007079
ALDH2	Alanine Aminotransferase	TGVIS	CHEMBL964	DISULFIRAM	Small molecule	ENSG00000111275	single protein	INHIBITOR	Aldehyde dehydrogenase inhibitor	Alcohol Dependence	MONDO_0007079
ALDH2	Alkaline Phosphatase	TGVIS	CHEMBL964	DISULFIRAM	Small molecule	ENSG00000111275	single protein	INHIBITOR	Aldehyde dehydrogenase inhibitor	Alcohol Dependence	MONDO_0007079
ALDH2	Hemoglobin	TGVIS	CHEMBL964	DISULFIRAM	Small molecule	ENSG00000111275	single protein	INHIBITOR	Aldehyde dehydrogenase inhibitor	Alcohol Dependence	MONDO_0007079
ALDH2	Apolipoprotein B	TGVIS	CHEMBL964	DISULFIRAM	Small molecule	ENSG00000111275	single protein	INHIBITOR	Aldehyde dehydrogenase inhibitor	Alcohol Dependence	MONDO_0007079
ALDH2	Red Blood Cells	TGVIS	CHEMBL964	DISULFIRAM	Small molecule	ENSG00000111275	single protein	INHIBITOR	Aldehyde dehydrogenase inhibitor	Alcohol Dependence	MONDO_0007079
ALDH2	Systolic Blood Pressure	TGVIS	CHEMBL964	DISULFIRAM	Small molecule	ENSG00000111275	single protein	INHIBITOR	Aldehyde dehydrogenase inhibitor	Alcohol Dependence	MONDO_0007079
ALDH2	Diastolic Blood Pressure	TGVIS	CHEMBL964	DISULFIRAM	Small molecule	ENSG00000111275	single protein	INHIBITOR	Aldehyde dehydrogenase inhibitor	Alcohol Dependence	MONDO_0007079
ALDH2	Platelets	TGVIS	CHEMBL964	DISULFIRAM	Small molecule	ENSG00000111275	single protein	INHIBITOR	Aldehyde dehydrogenase inhibitor	Alcohol Dependence	MONDO_0007079
ALDH2	Eosinophils	TGVIS	CHEMBL964	DISULFIRAM	Small molecule	ENSG00000111275	single protein	INHIBITOR	Aldehyde dehydrogenase inhibitor	Alcohol Dependence	MONDO_0007079
ALDH2	Pulse Pressure	TGVIS	CHEMBL964	DISULFIRAM	Small molecule	ENSG00000111275	single protein	INHIBITOR	Aldehyde dehydrogenase inhibitor	Alcohol Dependence	MONDO_0007079
ALOX5	HDL Cholesterol	TGVIS	CHEMBL509	MECLOFENAMIC ACID	Small molecule	ENSG00000012779	single protein	INHIBITOR	Arachidonate 5-lipoxygenase inhibitor	Rheumatic Disease	EFO_0005755
ALOX5	HDL Cholesterol	TGVIS	CHEMBL509	MECLOFENAMIC ACID	Small molecule	ENSG00000012779	single protein	INHIBITOR	Arachidonate 5-lipoxygenase inhibitor	Dysmenorrhea	HP_0100607
ALOX5	HDL Cholesterol	TGVIS	CHEMBL509	MECLOFENAMIC ACID	Small molecule	ENSG00000012779	single protein	INHIBITOR	Arachidonate 5-lipoxygenase inhibitor	Myalgia	HP_0003326
ALOX5	HDL Cholesterol	TGVIS	CHEMBL509	MECLOFENAMIC ACID	Small molecule	ENSG00000012779	single protein	INHIBITOR	Arachidonate 5-lipoxygenase inhibitor	Fever	HP_0001945
ALOX5	HDL Cholesterol	TGVIS	CHEMBL509	MECLOFENAMIC ACID	Small molecule	ENSG00000012779	single protein	INHIBITOR	Arachidonate 5-lipoxygenase inhibitor	Juvenile Idiopathic Arthritis	EFO_0002609
ALOX5	HDL Cholesterol	TGVIS	CHEMBL704	MESALAMINE	Small molecule	ENSG00000012779	single protein	INHIBITOR	Arachidonate 5-lipoxygenase inhibitor	Proctitis	EFO_0005628
ALOX5	HDL Cholesterol	TGVIS	CHEMBL509	MECLOFENAMIC ACID	Small molecule	ENSG00000012779	single protein	INHIBITOR	Arachidonate 5-lipoxygenase inhibitor	Osteoarthritis	MONDO_0005178
ALOX5	HDL Cholesterol	TGVIS	CHEMBL509	MECLOFENAMIC ACID	Small molecule	ENSG00000012779	single protein	INHIBITOR	Arachidonate 5-lipoxygenase inhibitor	Arthralgia	HP_0002829
ALOX5	HDL Cholesterol	TGVIS	CHEMBL93	ZILEUTON	Small molecule	ENSG00000012779	single protein	INHIBITOR	Arachidonate 5-lipoxygenase inhibitor	Asthma	MONDO_0004979
ALOX5	HDL Cholesterol	TGVIS	CHEMBL421	SULFASALAZINE	Small molecule	ENSG00000012779	single protein	INHIBITOR	Arachidonate 5-lipoxygenase inhibitor	Rheumatoid Arthritis	EFO_0000685
ALOX5	HDL Cholesterol	TGVIS	CHEMBL421	SULFASALAZINE	Small molecule	ENSG00000012779	single protein	INHIBITOR	Arachidonate 5-lipoxygenase inhibitor	Ulcerative Colitis	EFO_0000729
ALOX5	HDL Cholesterol	TGVIS	CHEMBL704	MESALAMINE	Small molecule	ENSG00000012779	single protein	INHIBITOR	Arachidonate 5-lipoxygenase inhibitor	Ulcerative Colitis	EFO_0000729
ALOX5	HDL Cholesterol	TGVIS	CHEMBL509	MECLOFENAMIC ACID	Small molecule	ENSG00000012779	single protein	INHIBITOR	Arachidonate 5-lipoxygenase inhibitor	Rheumatoid Arthritis	EFO_0000685
ALOX5	HDL Cholesterol	TGVIS	CHEMBL1201346	BALSALAZIDE	Small molecule	ENSG00000012779	single protein	INHIBITOR	Arachidonate 5-lipoxygenase inhibitor	Ulcerative Colitis	EFO_0000729
ALOX5	HDL Cholesterol	TGVIS	CHEMBL421	SULFASALAZINE	Small molecule	ENSG00000012779	single protein	INHIBITOR	Arachidonate 5-lipoxygenase inhibitor	Juvenile Idiopathic Arthritis	EFO_0002609
ALOX5	HDL Cholesterol	TGVIS	CHEMBL425	OLSALAZINE	Small molecule	ENSG00000012779	single protein	INHIBITOR	Arachidonate 5-lipoxygenase inhibitor	Ulcerative Colitis	EFO_0000729
ANGPT2	LDL Cholesterol	TGVIS	CHEMBL4297750	FARICIMAB	Antibody	ENSG00000112715	single protein	INHIBITOR	Vascular endothelial growth factor A inhibitor	Diabetic macular edema	EFO_0009321
ANGPT2	LDL Cholesterol	TGVIS	CHEMBL4297750	FARICIMAB	Antibody	ENSG00000091879	single protein	INHIBITOR	Angiopoietin-2 inhibitor	Age-related macular degeneration	EFO_0001365
ANGPT2	Alkaline Phosphatase	TGVIS	CHEMBL4297750	FARICIMAB	Antibody	ENSG00000112715	single protein	INHIBITOR	Vascular endothelial growth factor A inhibitor	Diabetic macular edema	EFO_0009321
ANGPT2	Alkaline Phosphatase	TGVIS	CHEMBL4297750	FARICIMAB	Antibody	ENSG00000091879	single protein	INHIBITOR	Angiopoietin-2 inhibitor	Age-related macular degeneration	EFO_0001365
ANGPT2	Alanine Aminotransferase	TGVIS	CHEMBL4297750	FARICIMAB	Antibody	ENSG00000112715	single protein	INHIBITOR	Vascular endothelial growth factor A inhibitor	Diabetic macular edema	EFO_0009321
ANGPT2	Alanine Aminotransferase	TGVIS	CHEMBL4297750	FARICIMAB	Antibody	ENSG00000091879	single protein	INHIBITOR	Angiopoietin-2 inhibitor	Age-related macular degeneration	EFO_0001365
ANGPTL3	Apolipoprotein A1	TGVIS	CHEMBL3545191	EVINACUMAB	Antibody	ENSG00000132855	single protein	INHIBITOR	Angiopoietin-related protein 3 inhibitor	Familial Hypercholesterolemia	EFO_0004911, Orphanet_391665
ANGPTL3	LDL Cholesterol	TGVIS	CHEMBL3545191	EVINACUMAB	Antibody	ENSG00000132855	single protein	INHIBITOR	Angiopoietin-related protein 3 inhibitor	Familial Hypercholesterolemia	EFO_0004911, Orphanet_391665
ANGPTL3	Body Mass Index	TGVIS	CHEMBL3545191	EVINACUMAB	Antibody	ENSG00000132855	single protein	INHIBITOR	Angiopoietin-related protein 3 inhibitor	Familial Hypercholesterolemia	EFO_0004911, Orphanet_391665
ANGPTL3	Total Cholesterol	TGVIS	CHEMBL3545191	EVINACUMAB	Antibody	ENSG00000132855	single protein	INHIBITOR	Angiopoietin-related protein 3 inhibitor	Familial Hypercholesterolemia	EFO_0004911, Orphanet_391665
ANGPTL3	Total Bilirubin	TGVIS	CHEMBL3545191	EVINACUMAB	Antibody	ENSG00000132855	single protein	INHIBITOR	Angiopoietin-related protein 3 inhibitor	Familial Hypercholesterolemia	EFO_0004911, Orphanet_391665
ANGPTL3	HDL Cholesterol	TGVIS	CHEMBL3545191	EVINACUMAB	Antibody	ENSG00000132855	single protein	INHIBITOR	Angiopoietin-related protein 3 inhibitor	Familial Hypercholesterolemia	EFO_0004911, Orphanet_391665
ANGPTL3	Type 2 Diabetes	TGVIS	CHEMBL3545191	EVINACUMAB	Antibody	ENSG00000132855	single protein	INHIBITOR	Angiopoietin-related protein 3 inhibitor	Familial Hypercholesterolemia	EFO_0004911, Orphanet_391665
APOB	Total Cholesterol	TGVIS	CHEMBL2219536	MIPOMERSEN	Oligonucleotide	ENSG00000084674	nucleic-acid	ANTISENSE INHIBITOR	Apo-B 100 mRNA antisense inhibitor	Familial Hypercholesterolemia	EFO_0004911
APOB	Apolipoprotein B	TGVIS	CHEMBL2219536	MIPOMERSEN	Oligonucleotide	ENSG00000084674	nucleic-acid	ANTISENSE INHIBITOR	Apo-B 100 mRNA antisense inhibitor	Familial Hypercholesterolemia	EFO_0004911
APOB	Alkaline Phosphatase	TGVIS	CHEMBL2219536	MIPOMERSEN	Oligonucleotide	ENSG00000084674	nucleic-acid	ANTISENSE INHIBITOR	Apo-B 100 mRNA antisense inhibitor	Familial Hypercholesterolemia	EFO_0004911
APOB	LDL Cholesterol	TGVIS	CHEMBL2219536	MIPOMERSEN	Oligonucleotide	ENSG00000084674	nucleic-acid	ANTISENSE INHIBITOR	Apo-B 100 mRNA antisense inhibitor	Familial Hypercholesterolemia	EFO_0004911
CACNA2D1	Hemoglobin	TGVIS	CHEMBL363295	TERODILINE	Small molecule	ENSG00000153956	protein complex group	BLOCKER	Voltage-gated calcium channel blocker	Polyuria	HP_0000103
CACNA2D1	Hemoglobin	TGVIS	CHEMBL363295	TERODILINE	Small molecule	ENSG00000153956	protein complex group	BLOCKER	Voltage-gated calcium channel blocker	Urinary Incontinence	HP_0000020
CACNA2D1	Hemoglobin	TGVIS	CHEMBL1059	PREGABALIN	Small molecule	ENSG00000153956	protein complex group	MODULATOR	Voltage-gated calcium channel modulator	Fibromyalgia	EFO_0005687
CACNA2D1	Hemoglobin	TGVIS	CHEMBL940	GABAPENTIN	Small molecule	ENSG00000153956	protein complex group	MODULATOR	Voltage-gated calcium channel modulator	Seizure	HP_0001250
CACNA2D1	Hemoglobin	TGVIS	CHEMBL1008	BEPRIDIL	Small molecule	ENSG00000153956	protein complex group	BLOCKER	Voltage-gated calcium channel blocker	Cardiovascular Disease	EFO_0000319
CACNA2D1	Hemoglobin	TGVIS	CHEMBL404849	SULOCTIDIL	Small molecule	ENSG00000153956	protein complex group	BLOCKER	Voltage-gated calcium channel blocker	Cardiovascular Disease	EFO_0000319
CACNA2D1	Hemoglobin	TGVIS	CHEMBL1059	PREGABALIN	Small molecule	ENSG00000153956	protein complex group	MODULATOR	Voltage-gated calcium channel modulator	Epilepsy	EFO_0000474
CACNA2D1	Hemoglobin	TGVIS	CHEMBL1059	PREGABALIN	Small molecule	ENSG00000153956	protein complex group	MODULATOR	Voltage-gated calcium channel modulator	Spinal Cord Injury	EFO_1001919
CACNA2D1	Hemoglobin	TGVIS	CHEMBL940	GABAPENTIN	Small molecule	ENSG00000153956	protein complex group	MODULATOR	Voltage-gated calcium channel modulator	Epilepsy	EFO_0000474
CACNA2D1	Hemoglobin	TGVIS	CHEMBL940	GABAPENTIN	Small molecule	ENSG00000153956	protein complex group	MODULATOR	Voltage-gated calcium channel modulator	Postherpetic Neuralgia	MONDO_0041052
CACNA2D1	Hemoglobin	TGVIS	CHEMBL1628502	GABAPENTIN ENACARBIL	Small molecule	ENSG00000153956	protein complex group	MODULATOR	Voltage-gated calcium channel modulator	Epilepsy	EFO_0000474
CACNA2D1	Hemoglobin	TGVIS	CHEMBL1628502	GABAPENTIN ENACARBIL	Small molecule	ENSG00000153956	protein complex group	MODULATOR	Voltage-gated calcium channel modulator	Restless Legs Syndrome	EFO_0004270
CACNA2D1	Hemoglobin	TGVIS	CHEMBL1059	PREGABALIN	Small molecule	ENSG00000153956	protein complex group	MODULATOR	Voltage-gated calcium channel modulator	Seizure	HP_0001250
CACNA2D1	Hemoglobin	TGVIS	CHEMBL940	GABAPENTIN	Small molecule	ENSG00000153956	protein complex group	MODULATOR	Voltage-gated calcium channel modulator	Restless Legs Syndrome	EFO_0004270
CACNA2D1	Hemoglobin	TGVIS	CHEMBL1059	PREGABALIN	Small molecule	ENSG00000153956	protein complex group	MODULATOR	Voltage-gated calcium channel modulator	Neuropathic Pain	EFO_0005762
CACNA2D1	Total Cholesterol	TGVIS	CHEMBL363295	TERODILINE	Small molecule	ENSG00000153956	protein complex group	BLOCKER	Voltage-gated calcium channel blocker	Polyuria	HP_0000103
CACNA2D1	Total Cholesterol	TGVIS	CHEMBL363295	TERODILINE	Small molecule	ENSG00000153956	protein complex group	BLOCKER	Voltage-gated calcium channel blocker	Urinary Incontinence	HP_0000020
CACNA2D1	Total Cholesterol	TGVIS	CHEMBL1059	PREGABALIN	Small molecule	ENSG00000153956	protein complex group	MODULATOR	Voltage-gated calcium channel modulator	Fibromyalgia	EFO_0005687
CACNA2D1	Total Cholesterol	TGVIS	CHEMBL940	GABAPENTIN	Small molecule	ENSG00000153956	protein complex group	MODULATOR	Voltage-gated calcium channel modulator	Seizure	HP_0001250
CACNA2D1	Total Cholesterol	TGVIS	CHEMBL1008	BEPRIDIL	Small molecule	ENSG00000153956	protein complex group	BLOCKER	Voltage-gated calcium channel blocker	Cardiovascular Disease	EFO_0000319
CACNA2D1	Total Cholesterol	TGVIS	CHEMBL404849	SULOCTIDIL	Small molecule	ENSG00000153956	protein complex group	BLOCKER	Voltage-gated calcium channel blocker	Cardiovascular Disease	EFO_0000319
CACNA2D1	Total Cholesterol	TGVIS	CHEMBL1059	PREGABALIN	Small molecule	ENSG00000153956	protein complex group	MODULATOR	Voltage-gated calcium channel modulator	Epilepsy	EFO_0000474
CACNA2D1	Total Cholesterol	TGVIS	CHEMBL1059	PREGABALIN	Small molecule	ENSG00000153956	protein complex group	MODULATOR	Voltage-gated calcium channel modulator	Spinal Cord Injury	EFO_1001919
CACNA2D1	Total Cholesterol	TGVIS	CHEMBL940	GABAPENTIN	Small molecule	ENSG00000153956	protein complex group	MODULATOR	Voltage-gated calcium channel modulator	Epilepsy	EFO_0000474
CACNA2D1	Total Cholesterol	TGVIS	CHEMBL940	GABAPENTIN	Small molecule	ENSG00000153956	protein complex group	MODULATOR	Voltage-gated calcium channel modulator	Postherpetic Neuralgia	MONDO_0041052
CACNA2D1	Total Cholesterol	TGVIS	CHEMBL1628502	GABAPENTIN ENACARBIL	Small molecule	ENSG00000153956	protein complex group	MODULATOR	Voltage-gated calcium channel modulator	Epilepsy	EFO_0000474
CACNA2D1	Total Cholesterol	TGVIS	CHEMBL1628502	GABAPENTIN ENACARBIL	Small molecule	ENSG00000153956	protein complex group	MODULATOR	Voltage-gated calcium channel modulator	Restless Legs Syndrome	EFO_0004270
CACNA2D1	Total Cholesterol	TGVIS	CHEMBL1059	PREGABALIN	Small molecule	ENSG00000153956	protein complex group	MODULATOR	Voltage-gated calcium channel modulator	Seizure	HP_0001250
CACNA2D1	Total Cholesterol	TGVIS	CHEMBL940	GABAPENTIN	Small molecule	ENSG00000153956	protein complex group	MODULATOR	Voltage-gated calcium channel modulator	Restless Legs Syndrome	EFO_0004270
CACNA2D1	Total Cholesterol	TGVIS	CHEMBL1059	PREGABALIN	Small molecule	ENSG00000153956	protein complex group	MODULATOR	Voltage-gated calcium channel modulator	Neuropathic Pain	EFO_0005762
CACNA2D1	Gamma-Glutamyl Transferase	TGVIS	CHEMBL363295	TERODILINE	Small molecule	ENSG00000153956	protein complex group	BLOCKER	Voltage-gated calcium channel blocker	Polyuria	HP_0000103
CACNA2D1	Gamma-Glutamyl Transferase	TGVIS	CHEMBL363295	TERODILINE	Small molecule	ENSG00000153956	protein complex group	BLOCKER	Voltage-gated calcium channel blocker	Urinary Incontinence	HP_0000020
CACNA2D1	Gamma-Glutamyl Transferase	TGVIS	CHEMBL1059	PREGABALIN	Small molecule	ENSG00000153956	protein complex group	MODULATOR	Voltage-gated calcium channel modulator	Fibromyalgia	EFO_0005687
CACNA2D1	Gamma-Glutamyl Transferase	TGVIS	CHEMBL940	GABAPENTIN	Small molecule	ENSG00000153956	protein complex group	MODULATOR	Voltage-gated calcium channel modulator	Seizure	HP_0001250
CACNA2D1	Gamma-Glutamyl Transferase	TGVIS	CHEMBL1008	BEPRIDIL	Small molecule	ENSG00000153956	protein complex group	BLOCKER	Voltage-gated calcium channel blocker	Cardiovascular Disease	EFO_0000319
CACNA2D1	Gamma-Glutamyl Transferase	TGVIS	CHEMBL404849	SULOCTIDIL	Small molecule	ENSG00000153956	protein complex group	BLOCKER	Voltage-gated calcium channel blocker	Cardiovascular Disease	EFO_0000319
CACNA2D1	Gamma-Glutamyl Transferase	TGVIS	CHEMBL1059	PREGABALIN	Small molecule	ENSG00000153956	protein complex group	MODULATOR	Voltage-gated calcium channel modulator	Epilepsy	EFO_0000474
CACNA2D1	Gamma-Glutamyl Transferase	TGVIS	CHEMBL1059	PREGABALIN	Small molecule	ENSG00000153956	protein complex group	MODULATOR	Voltage-gated calcium channel modulator	Spinal Cord Injury	EFO_1001919
CACNA2D1	Gamma-Glutamyl Transferase	TGVIS	CHEMBL940	GABAPENTIN	Small molecule	ENSG00000153956	protein complex group	MODULATOR	Voltage-gated calcium channel modulator	Epilepsy	EFO_0000474
CACNA2D1	Gamma-Glutamyl Transferase	TGVIS	CHEMBL940	GABAPENTIN	Small molecule	ENSG00000153956	protein complex group	MODULATOR	Voltage-gated calcium channel modulator	Postherpetic Neuralgia	MONDO_0041052
CACNA2D1	Gamma-Glutamyl Transferase	TGVIS	CHEMBL1628502	GABAPENTIN ENACARBIL	Small molecule	ENSG00000153956	protein complex group	MODULATOR	Voltage-gated calcium channel modulator	Epilepsy	EFO_0000474
CACNA2D1	Gamma-Glutamyl Transferase	TGVIS	CHEMBL1628502	GABAPENTIN ENACARBIL	Small molecule	ENSG00000153956	protein complex group	MODULATOR	Voltage-gated calcium channel modulator	Restless Legs Syndrome	EFO_0004270
CACNA2D1	Gamma-Glutamyl Transferase	TGVIS	CHEMBL1059	PREGABALIN	Small molecule	ENSG00000153956	protein complex group	MODULATOR	Voltage-gated calcium channel modulator	Seizure	HP_0001250
CACNA2D1	Gamma-Glutamyl Transferase	TGVIS	CHEMBL940	GABAPENTIN	Small molecule	ENSG00000153956	protein complex group	MODULATOR	Voltage-gated calcium channel modulator	Restless Legs Syndrome	EFO_0004270
CACNA2D1	Gamma-Glutamyl Transferase	TGVIS	CHEMBL1059	PREGABALIN	Small molecule	ENSG00000153956	protein complex group	MODULATOR	Voltage-gated calcium channel modulator	Neuropathic Pain	EFO_0005762
CACNB2	Diastolic Blood Pressure	TGVIS	CHEMBL404849	SULOCTIDIL	Small molecule	ENSG00000165995	protein complex group	BLOCKER	Voltage-gated calcium channel blocker	Cardiovascular Disease	EFO_0000319
CACNB2	Diastolic Blood Pressure	TGVIS	CHEMBL363295	TERODILINE	Small molecule	ENSG00000165995	protein complex group	BLOCKER	Voltage-gated calcium channel blocker	Polyuria	HP_0000103
CACNB2	Diastolic Blood Pressure	TGVIS	CHEMBL363295	TERODILINE	Small molecule	ENSG00000165995	protein complex group	BLOCKER	Voltage-gated calcium channel blocker	Urinary Incontinence	HP_0000020
CACNB2	Diastolic Blood Pressure	TGVIS	CHEMBL1008	BEPRIDIL	Small molecule	ENSG00000165995	protein complex group	BLOCKER	Voltage-gated calcium channel blocker	Cardiovascular Disease	EFO_0000319
CACNB3	Hemoglobin A1c	TGVIS	CHEMBL1008	BEPRIDIL	Small molecule	ENSG00000167535	protein complex group	BLOCKER	Voltage-gated calcium channel blocker	Cardiovascular Disease	EFO_0000319
CACNB3	Hemoglobin A1c	TGVIS	CHEMBL363295	TERODILINE	Small molecule	ENSG00000167535	protein complex group	BLOCKER	Voltage-gated calcium channel blocker	Polyuria	HP_0000103
CACNB3	Hemoglobin A1c	TGVIS	CHEMBL363295	TERODILINE	Small molecule	ENSG00000167535	protein complex group	BLOCKER	Voltage-gated calcium channel blocker	Urinary Incontinence	HP_0000020
CACNB3	Hemoglobin A1c	TGVIS	CHEMBL404849	SULOCTIDIL	Small molecule	ENSG00000167535	protein complex group	BLOCKER	Voltage-gated calcium channel blocker	Cardiovascular Disease	EFO_0000319
CACNB3	Hemoglobin	TGVIS	CHEMBL1008	BEPRIDIL	Small molecule	ENSG00000167535	protein complex group	BLOCKER	Voltage-gated calcium channel blocker	Cardiovascular Disease	EFO_0000319
CACNB3	Hemoglobin	TGVIS	CHEMBL363295	TERODILINE	Small molecule	ENSG00000167535	protein complex group	BLOCKER	Voltage-gated calcium channel blocker	Polyuria	HP_0000103
CACNB3	Hemoglobin	TGVIS	CHEMBL363295	TERODILINE	Small molecule	ENSG00000167535	protein complex group	BLOCKER	Voltage-gated calcium channel blocker	Urinary Incontinence	HP_0000020
CACNB3	Hemoglobin	TGVIS	CHEMBL404849	SULOCTIDIL	Small molecule	ENSG00000167535	protein complex group	BLOCKER	Voltage-gated calcium channel blocker	Cardiovascular Disease	EFO_0000319
CALCR	Red Blood Cells	TGVIS	CHEMBL4594248	CALCITONIN HUMAN	Protein	ENSG00000004948	single protein	AGONIST	Calcitonin receptor agonist	Parathyroid Disease	EFO_0005754
CALCRL	White Blood Cells	TGVIS	CHEMBL2364638	UBROGEPANT	Small molecule	ENSG00000064989	single protein	ANTAGONIST	Calcitonin gene-related peptide type 1 receptor antagonist	Migraine Disorder	MONDO_0005277
CALCRL	White Blood Cells	TGVIS	CHEMBL2178422	RIMEGEPANT	Small molecule	ENSG00000064989	single protein	ANTAGONIST	Calcitonin gene-related peptide type 1 receptor antagonist	Migraine Disorder	MONDO_0005277
CALCRL	White Blood Cells	TGVIS	CHEMBL3991065	ATOGEPANT	Small molecule	ENSG00000064989	single protein	ANTAGONIST	Calcitonin gene-related peptide type 1 receptor antagonist	Migraine Disorder	MONDO_0005277
CALCRL	White Blood Cells	TGVIS	CHEMBL3833329	ERENUMAB	Antibody	ENSG00000064989	single protein	ANTAGONIST	Calcitonin gene-related peptide type 1 receptor antagonist	Migraine Disorder	MONDO_0005277
CALCRL	HDL Cholesterol	TGVIS	CHEMBL2364638	UBROGEPANT	Small molecule	ENSG00000064989	single protein	ANTAGONIST	Calcitonin gene-related peptide type 1 receptor antagonist	Migraine Disorder	MONDO_0005277
CALCRL	HDL Cholesterol	TGVIS	CHEMBL2178422	RIMEGEPANT	Small molecule	ENSG00000064989	single protein	ANTAGONIST	Calcitonin gene-related peptide type 1 receptor antagonist	Migraine Disorder	MONDO_0005277
CALCRL	HDL Cholesterol	TGVIS	CHEMBL3991065	ATOGEPANT	Small molecule	ENSG00000064989	single protein	ANTAGONIST	Calcitonin gene-related peptide type 1 receptor antagonist	Migraine Disorder	MONDO_0005277
CALCRL	HDL Cholesterol	TGVIS	CHEMBL3833329	ERENUMAB	Antibody	ENSG00000064989	single protein	ANTAGONIST	Calcitonin gene-related peptide type 1 receptor antagonist	Migraine Disorder	MONDO_0005277
CALCRL	Lymphocytes	TGVIS	CHEMBL2364638	UBROGEPANT	Small molecule	ENSG00000064989	single protein	ANTAGONIST	Calcitonin gene-related peptide type 1 receptor antagonist	Migraine Disorder	MONDO_0005277
CALCRL	Lymphocytes	TGVIS	CHEMBL2178422	RIMEGEPANT	Small molecule	ENSG00000064989	single protein	ANTAGONIST	Calcitonin gene-related peptide type 1 receptor antagonist	Migraine Disorder	MONDO_0005277
CALCRL	Lymphocytes	TGVIS	CHEMBL3991065	ATOGEPANT	Small molecule	ENSG00000064989	single protein	ANTAGONIST	Calcitonin gene-related peptide type 1 receptor antagonist	Migraine Disorder	MONDO_0005277
CALCRL	Lymphocytes	TGVIS	CHEMBL3833329	ERENUMAB	Antibody	ENSG00000064989	single protein	ANTAGONIST	Calcitonin gene-related peptide type 1 receptor antagonist	Migraine Disorder	MONDO_0005277
CD2	Red Blood Cells	TGVIS	CHEMBL1201571	ALEFACEPT	Protein	ENSG00000116824	single protein	INHIBITOR	T-cell surface antigen CD2 inhibitor	Immune System Disease	EFO_0000540
CD2	Fasting Plasma Glucose	TGVIS	CHEMBL1201571	ALEFACEPT	Protein	ENSG00000116824	single protein	INHIBITOR	T-cell surface antigen CD2 inhibitor	Immune System Disease	EFO_0000540
CD52	Monocytes	TGVIS	CHEMBL1201587	ALEMTUZUMAB	Antibody	ENSG00000169442	single protein	INHIBITOR	CAMPATH-1 antigen inhibitor	Immune System Disease	EFO_0000540
CD52	Monocytes	TGVIS	CHEMBL1201587	ALEMTUZUMAB	Antibody	ENSG00000169442	single protein	INHIBITOR	CAMPATH-1 antigen inhibitor	Multiple Sclerosis	MONDO_0005301
CFTR	Type 2 Diabetes	TGVIS	CHEMBL2010601	IVACAFTOR	Small molecule	ENSG00000001626	single protein	POSITIVE MODULATOR	Cystic fibrosis transmembrane conductance regulator positive modulator	Cystic Fibrosis	Orphanet_586
CFTR	Type 2 Diabetes	TGVIS	CHEMBL2108184	CROFELEMER	Small molecule	ENSG00000001626	single protein	INHIBITOR	Cystic fibrosis transmembrane conductance regulator inhibitor	Aids	EFO_0000765
CFTR	Type 2 Diabetes	TGVIS	CHEMBL3544914	TEZACAFTOR	Small molecule	ENSG00000001626	single protein	POSITIVE MODULATOR	Cystic fibrosis transmembrane conductance regulator positive modulator	Cystic Fibrosis	Orphanet_586
CFTR	Type 2 Diabetes	TGVIS	CHEMBL2103870	LUMACAFTOR	Small molecule	ENSG00000001626	single protein	STABILISER	Cystic fibrosis transmembrane conductance regulator stabiliser	Cystic Fibrosis	Orphanet_586
CFTR	Type 2 Diabetes	TGVIS	CHEMBL2108184	CROFELEMER	Small molecule	ENSG00000001626	single protein	INHIBITOR	Cystic fibrosis transmembrane conductance regulator inhibitor	Diarrhea	HP_0002014
CFTR	Type 2 Diabetes	TGVIS	CHEMBL4298128	ELEXACAFTOR	Small molecule	ENSG00000001626	single protein	POSITIVE MODULATOR	Cystic fibrosis transmembrane conductance regulator positive modulator	Cystic Fibrosis	Orphanet_586
CFTR	Type 2 Diabetes	TGVIS	CHEMBL2010601	IVACAFTOR	Small molecule	ENSG00000001626	single protein	POSITIVE MODULATOR	Cystic fibrosis transmembrane conductance regulator positive modulator	Respiratory System Disease	EFO_0000684
CHRNB2	Sex Hormone-Binding Globulin	TGVIS	CHEMBL3	NICOTINE	Small molecule	ENSG00000160716	protein complex	AGONIST	Neuronal acetylcholine receptor; alpha4/beta2 agonist	Nicotine Dependence	EFO_0003768
CHRNB2	Sex Hormone-Binding Globulin	TGVIS	CHEMBL1396	VARENICLINE	Small molecule	ENSG00000160716	protein complex	PARTIAL AGONIST	Neuronal acetylcholine receptor; alpha4/beta2 partial agonist	Nicotine Dependence	EFO_0003768
COL4A2	Alkaline Phosphatase	TGVIS	CHEMBL2095222	OCRIPLASMIN	Enzyme	ENSG00000134871	protein complex group	HYDROLYTIC ENZYME	Collagen hydrolytic enzyme	Eye Disease	EFO_0003966
COL4A4	Type 2 Diabetes	TGVIS	CHEMBL2095222	OCRIPLASMIN	Enzyme	ENSG00000081052	protein complex group	HYDROLYTIC ENZYME	Collagen hydrolytic enzyme	Eye Disease	EFO_0003966
CPS1	Hemoglobin	TGVIS	CHEMBL1201780	CARGLUMIC ACID	Small molecule	ENSG00000021826	single protein	POSITIVE ALLOSTERIC MODULATOR	Carbamoyl-phosphate synthase [ammonia], mitochondrial positive allosteric modulator	Hyperammonemia	HP_0001987
CPS1	Hemoglobin	TGVIS	CHEMBL1201780	CARGLUMIC ACID	Small molecule	ENSG00000021826	single protein	POSITIVE ALLOSTERIC MODULATOR	Carbamoyl-phosphate synthase [ammonia], mitochondrial positive allosteric modulator	Hyperammonemia Due To N-Acetylglutamate Synthetase Deficiency	Orphanet_927
DPP4	Albumin	TGVIS	CHEMBL1422	SITAGLIPTIN	Small molecule	ENSG00000197635	single protein	INHIBITOR	Dipeptidyl peptidase IV inhibitor	Hyperlipidemia	MONDO_0021187
DPP4	Albumin	TGVIS	CHEMBL376359	ALOGLIPTIN	Small molecule	ENSG00000197635	single protein	INHIBITOR	Dipeptidyl peptidase IV inhibitor	diabetes mellitus Mellitus	MONDO_0005148
DPP4	Albumin	TGVIS	CHEMBL385517	SAXAGLIPTIN	Small molecule	ENSG00000197635	single protein	INHIBITOR	Dipeptidyl peptidase IV inhibitor	Diabetes Mellitus	EFO_0000400
DPP4	Albumin	TGVIS	CHEMBL1422	SITAGLIPTIN	Small molecule	ENSG00000197635	single protein	INHIBITOR	Dipeptidyl peptidase IV inhibitor	Diabetes Mellitus	EFO_0000400
DPP4	Albumin	TGVIS	CHEMBL1422	SITAGLIPTIN	Small molecule	ENSG00000197635	single protein	INHIBITOR	Dipeptidyl peptidase IV inhibitor	Stroke	EFO_0000712
DPP4	Albumin	TGVIS	CHEMBL142703	VILDAGLIPTIN	Small molecule	ENSG00000197635	single protein	INHIBITOR	Dipeptidyl peptidase IV inhibitor	Diabetes Mellitus	EFO_0000400
DPP4	Albumin	TGVIS	CHEMBL1422	SITAGLIPTIN	Small molecule	ENSG00000197635	single protein	INHIBITOR	Dipeptidyl peptidase IV inhibitor	diabetes mellitus Mellitus	MONDO_0005148
DPP4	Albumin	TGVIS	CHEMBL237500	LINAGLIPTIN	Small molecule	ENSG00000197635	single protein	INHIBITOR	Dipeptidyl peptidase IV inhibitor	Diabetes Mellitus	EFO_0000400
DPP4	Albumin	TGVIS	CHEMBL1422	SITAGLIPTIN	Small molecule	ENSG00000197635	single protein	INHIBITOR	Dipeptidyl peptidase IV inhibitor	Myocardial Infarction	EFO_0000612
DPP4	Monocytes	TGVIS	CHEMBL1422	SITAGLIPTIN	Small molecule	ENSG00000197635	single protein	INHIBITOR	Dipeptidyl peptidase IV inhibitor	Hyperlipidemia	MONDO_0021187
DPP4	Monocytes	TGVIS	CHEMBL376359	ALOGLIPTIN	Small molecule	ENSG00000197635	single protein	INHIBITOR	Dipeptidyl peptidase IV inhibitor	diabetes mellitus Mellitus	MONDO_0005148
DPP4	Monocytes	TGVIS	CHEMBL385517	SAXAGLIPTIN	Small molecule	ENSG00000197635	single protein	INHIBITOR	Dipeptidyl peptidase IV inhibitor	Diabetes Mellitus	EFO_0000400
DPP4	Monocytes	TGVIS	CHEMBL1422	SITAGLIPTIN	Small molecule	ENSG00000197635	single protein	INHIBITOR	Dipeptidyl peptidase IV inhibitor	Diabetes Mellitus	EFO_0000400
DPP4	Monocytes	TGVIS	CHEMBL1422	SITAGLIPTIN	Small molecule	ENSG00000197635	single protein	INHIBITOR	Dipeptidyl peptidase IV inhibitor	Stroke	EFO_0000712
DPP4	Monocytes	TGVIS	CHEMBL142703	VILDAGLIPTIN	Small molecule	ENSG00000197635	single protein	INHIBITOR	Dipeptidyl peptidase IV inhibitor	Diabetes Mellitus	EFO_0000400
DPP4	Monocytes	TGVIS	CHEMBL1422	SITAGLIPTIN	Small molecule	ENSG00000197635	single protein	INHIBITOR	Dipeptidyl peptidase IV inhibitor	diabetes mellitus Mellitus	MONDO_0005148
DPP4	Monocytes	TGVIS	CHEMBL237500	LINAGLIPTIN	Small molecule	ENSG00000197635	single protein	INHIBITOR	Dipeptidyl peptidase IV inhibitor	Diabetes Mellitus	EFO_0000400
DPP4	Monocytes	TGVIS	CHEMBL1422	SITAGLIPTIN	Small molecule	ENSG00000197635	single protein	INHIBITOR	Dipeptidyl peptidase IV inhibitor	Myocardial Infarction	EFO_0000612
DRD5	Pulse Pressure	TGVIS	CHEMBL1423	PIMOZIDE	Small molecule	ENSG00000169676	protein family	ANTAGONIST	Dopamine receptor antagonist	Psychosis	EFO_0005407
DRD5	Pulse Pressure	TGVIS	CHEMBL531	PERGOLIDE	Small molecule	ENSG00000169676	protein family	AGONIST	Dopamine receptor agonist	Parkinson Disease	MONDO_0005180
DRD5	Pulse Pressure	TGVIS	CHEMBL1423	PIMOZIDE	Small molecule	ENSG00000169676	protein family	ANTAGONIST	Dopamine receptor antagonist	Tourette Syndrome	EFO_0004895
DRD5	Pulse Pressure	TGVIS	CHEMBL2311030	ERGOLOID MESYLATES	Small molecule	ENSG00000169676	protein family	AGONIST	Dopamine receptor agonist	Cardiovascular Disease	EFO_0000319
DRD5	Pulse Pressure	TGVIS	CHEMBL1113	AMOXAPINE	Small molecule	ENSG00000169676	protein family	ANTAGONIST	Dopamine receptor antagonist	Unipolar Depression	EFO_0003761
EDNRA	Monocytes	TGVIS	CHEMBL1111	AMBRISENTAN	Small molecule	ENSG00000151617	protein family	ANTAGONIST	Endothelin receptor, ET-A/ET-B antagonist	Pulmonary Hypertension	MONDO_0005149
EDNRA	Monocytes	TGVIS	CHEMBL957	BOSENTAN	Small molecule	ENSG00000151617	protein family	ANTAGONIST	Endothelin receptor, ET-A/ET-B antagonist	Congenital Heart Disease	EFO_0005207
EDNRA	Monocytes	TGVIS	CHEMBL957	BOSENTAN	Small molecule	ENSG00000151617	protein family	ANTAGONIST	Endothelin receptor, ET-A/ET-B antagonist	Pulmonary Hypertension	MONDO_0005149
EDNRA	Monocytes	TGVIS	CHEMBL957	BOSENTAN	Small molecule	ENSG00000151617	protein family	ANTAGONIST	Endothelin receptor, ET-A/ET-B antagonist	Hypertension	EFO_0000537
EDNRA	Monocytes	TGVIS	CHEMBL957	BOSENTAN	Small molecule	ENSG00000151617	protein family	ANTAGONIST	Endothelin receptor, ET-A/ET-B antagonist	Idiopathic And/Or Familial Pulmonary Arterial Hypertension	Orphanet_422
EDNRA	Monocytes	TGVIS	CHEMBL2103873	MACITENTAN	Small molecule	ENSG00000151617	protein family	ANTAGONIST	Endothelin receptor, ET-A/ET-B antagonist	Hypertension	EFO_0000537
EDNRA	Monocytes	TGVIS	CHEMBL957	BOSENTAN	Small molecule	ENSG00000151617	protein family	ANTAGONIST	Endothelin receptor, ET-A/ET-B antagonist	Pulmonary Arterial Hypertension	EFO_0001361
EDNRA	Monocytes	TGVIS	CHEMBL2103873	MACITENTAN	Small molecule	ENSG00000151617	protein family	ANTAGONIST	Endothelin receptor, ET-A/ET-B antagonist	Idiopathic And/Or Familial Pulmonary Arterial Hypertension	Orphanet_422
EDNRA	Monocytes	TGVIS	CHEMBL1111	AMBRISENTAN	Small molecule	ENSG00000151617	protein family	ANTAGONIST	Endothelin receptor, ET-A/ET-B antagonist	Idiopathic And/Or Familial Pulmonary Arterial Hypertension	Orphanet_422
EDNRA	Monocytes	TGVIS	CHEMBL282724	SITAXENTAN	Small molecule	ENSG00000151617	protein family	ANTAGONIST	Endothelin receptor, ET-A/ET-B antagonist	Hypertension	EFO_0000537
EDNRA	Monocytes	TGVIS	CHEMBL1111	AMBRISENTAN	Small molecule	ENSG00000151617	protein family	ANTAGONIST	Endothelin receptor, ET-A/ET-B antagonist	Hypertension	EFO_0000537
EDNRA	Coronary Artery Disease	TGVIS	CHEMBL1111	AMBRISENTAN	Small molecule	ENSG00000151617	protein family	ANTAGONIST	Endothelin receptor, ET-A/ET-B antagonist	Pulmonary Hypertension	MONDO_0005149
EDNRA	Coronary Artery Disease	TGVIS	CHEMBL957	BOSENTAN	Small molecule	ENSG00000151617	protein family	ANTAGONIST	Endothelin receptor, ET-A/ET-B antagonist	Congenital Heart Disease	EFO_0005207
EDNRA	Coronary Artery Disease	TGVIS	CHEMBL957	BOSENTAN	Small molecule	ENSG00000151617	protein family	ANTAGONIST	Endothelin receptor, ET-A/ET-B antagonist	Pulmonary Hypertension	MONDO_0005149
EDNRA	Coronary Artery Disease	TGVIS	CHEMBL957	BOSENTAN	Small molecule	ENSG00000151617	protein family	ANTAGONIST	Endothelin receptor, ET-A/ET-B antagonist	Hypertension	EFO_0000537
EDNRA	Coronary Artery Disease	TGVIS	CHEMBL957	BOSENTAN	Small molecule	ENSG00000151617	protein family	ANTAGONIST	Endothelin receptor, ET-A/ET-B antagonist	Idiopathic And/Or Familial Pulmonary Arterial Hypertension	Orphanet_422
EDNRA	Coronary Artery Disease	TGVIS	CHEMBL2103873	MACITENTAN	Small molecule	ENSG00000151617	protein family	ANTAGONIST	Endothelin receptor, ET-A/ET-B antagonist	Hypertension	EFO_0000537
EDNRA	Coronary Artery Disease	TGVIS	CHEMBL957	BOSENTAN	Small molecule	ENSG00000151617	protein family	ANTAGONIST	Endothelin receptor, ET-A/ET-B antagonist	Pulmonary Arterial Hypertension	EFO_0001361
EDNRA	Coronary Artery Disease	TGVIS	CHEMBL2103873	MACITENTAN	Small molecule	ENSG00000151617	protein family	ANTAGONIST	Endothelin receptor, ET-A/ET-B antagonist	Idiopathic And/Or Familial Pulmonary Arterial Hypertension	Orphanet_422
EDNRA	Coronary Artery Disease	TGVIS	CHEMBL1111	AMBRISENTAN	Small molecule	ENSG00000151617	protein family	ANTAGONIST	Endothelin receptor, ET-A/ET-B antagonist	Idiopathic And/Or Familial Pulmonary Arterial Hypertension	Orphanet_422
EDNRA	Coronary Artery Disease	TGVIS	CHEMBL282724	SITAXENTAN	Small molecule	ENSG00000151617	protein family	ANTAGONIST	Endothelin receptor, ET-A/ET-B antagonist	Hypertension	EFO_0000537
EDNRA	Coronary Artery Disease	TGVIS	CHEMBL1111	AMBRISENTAN	Small molecule	ENSG00000151617	protein family	ANTAGONIST	Endothelin receptor, ET-A/ET-B antagonist	Hypertension	EFO_0000537
EDNRA	White Blood Cells	TGVIS	CHEMBL1111	AMBRISENTAN	Small molecule	ENSG00000151617	protein family	ANTAGONIST	Endothelin receptor, ET-A/ET-B antagonist	Pulmonary Hypertension	MONDO_0005149
EDNRA	White Blood Cells	TGVIS	CHEMBL957	BOSENTAN	Small molecule	ENSG00000151617	protein family	ANTAGONIST	Endothelin receptor, ET-A/ET-B antagonist	Congenital Heart Disease	EFO_0005207
EDNRA	White Blood Cells	TGVIS	CHEMBL957	BOSENTAN	Small molecule	ENSG00000151617	protein family	ANTAGONIST	Endothelin receptor, ET-A/ET-B antagonist	Pulmonary Hypertension	MONDO_0005149
EDNRA	White Blood Cells	TGVIS	CHEMBL957	BOSENTAN	Small molecule	ENSG00000151617	protein family	ANTAGONIST	Endothelin receptor, ET-A/ET-B antagonist	Hypertension	EFO_0000537
EDNRA	White Blood Cells	TGVIS	CHEMBL957	BOSENTAN	Small molecule	ENSG00000151617	protein family	ANTAGONIST	Endothelin receptor, ET-A/ET-B antagonist	Idiopathic And/Or Familial Pulmonary Arterial Hypertension	Orphanet_422
EDNRA	White Blood Cells	TGVIS	CHEMBL2103873	MACITENTAN	Small molecule	ENSG00000151617	protein family	ANTAGONIST	Endothelin receptor, ET-A/ET-B antagonist	Hypertension	EFO_0000537
EDNRA	White Blood Cells	TGVIS	CHEMBL957	BOSENTAN	Small molecule	ENSG00000151617	protein family	ANTAGONIST	Endothelin receptor, ET-A/ET-B antagonist	Pulmonary Arterial Hypertension	EFO_0001361
EDNRA	White Blood Cells	TGVIS	CHEMBL2103873	MACITENTAN	Small molecule	ENSG00000151617	protein family	ANTAGONIST	Endothelin receptor, ET-A/ET-B antagonist	Idiopathic And/Or Familial Pulmonary Arterial Hypertension	Orphanet_422
EDNRA	White Blood Cells	TGVIS	CHEMBL1111	AMBRISENTAN	Small molecule	ENSG00000151617	protein family	ANTAGONIST	Endothelin receptor, ET-A/ET-B antagonist	Idiopathic And/Or Familial Pulmonary Arterial Hypertension	Orphanet_422
EDNRA	White Blood Cells	TGVIS	CHEMBL282724	SITAXENTAN	Small molecule	ENSG00000151617	protein family	ANTAGONIST	Endothelin receptor, ET-A/ET-B antagonist	Hypertension	EFO_0000537
EDNRA	White Blood Cells	TGVIS	CHEMBL1111	AMBRISENTAN	Small molecule	ENSG00000151617	protein family	ANTAGONIST	Endothelin receptor, ET-A/ET-B antagonist	Hypertension	EFO_0000537
EDNRA	Pleiotropy (SBP to DBP)	TGVIS	CHEMBL1111	AMBRISENTAN	Small molecule	ENSG00000151617	protein family	ANTAGONIST	Endothelin receptor, ET-A/ET-B antagonist	Pulmonary Hypertension	MONDO_0005149
EDNRA	Pleiotropy (SBP to DBP)	TGVIS	CHEMBL957	BOSENTAN	Small molecule	ENSG00000151617	protein family	ANTAGONIST	Endothelin receptor, ET-A/ET-B antagonist	Congenital Heart Disease	EFO_0005207
EDNRA	Pleiotropy (SBP to DBP)	TGVIS	CHEMBL957	BOSENTAN	Small molecule	ENSG00000151617	protein family	ANTAGONIST	Endothelin receptor, ET-A/ET-B antagonist	Pulmonary Hypertension	MONDO_0005149
EDNRA	Pleiotropy (SBP to DBP)	TGVIS	CHEMBL957	BOSENTAN	Small molecule	ENSG00000151617	protein family	ANTAGONIST	Endothelin receptor, ET-A/ET-B antagonist	Hypertension	EFO_0000537
EDNRA	Pleiotropy (SBP to DBP)	TGVIS	CHEMBL957	BOSENTAN	Small molecule	ENSG00000151617	protein family	ANTAGONIST	Endothelin receptor, ET-A/ET-B antagonist	Idiopathic And/Or Familial Pulmonary Arterial Hypertension	Orphanet_422
EDNRA	Pleiotropy (SBP to DBP)	TGVIS	CHEMBL2103873	MACITENTAN	Small molecule	ENSG00000151617	protein family	ANTAGONIST	Endothelin receptor, ET-A/ET-B antagonist	Hypertension	EFO_0000537
EDNRA	Pleiotropy (SBP to DBP)	TGVIS	CHEMBL957	BOSENTAN	Small molecule	ENSG00000151617	protein family	ANTAGONIST	Endothelin receptor, ET-A/ET-B antagonist	Pulmonary Arterial Hypertension	EFO_0001361
EDNRA	Pleiotropy (SBP to DBP)	TGVIS	CHEMBL2103873	MACITENTAN	Small molecule	ENSG00000151617	protein family	ANTAGONIST	Endothelin receptor, ET-A/ET-B antagonist	Idiopathic And/Or Familial Pulmonary Arterial Hypertension	Orphanet_422
EDNRA	Pleiotropy (SBP to DBP)	TGVIS	CHEMBL1111	AMBRISENTAN	Small molecule	ENSG00000151617	protein family	ANTAGONIST	Endothelin receptor, ET-A/ET-B antagonist	Idiopathic And/Or Familial Pulmonary Arterial Hypertension	Orphanet_422
EDNRA	Pleiotropy (SBP to DBP)	TGVIS	CHEMBL282724	SITAXENTAN	Small molecule	ENSG00000151617	protein family	ANTAGONIST	Endothelin receptor, ET-A/ET-B antagonist	Hypertension	EFO_0000537
EDNRA	Pleiotropy (SBP to DBP)	TGVIS	CHEMBL1111	AMBRISENTAN	Small molecule	ENSG00000151617	protein family	ANTAGONIST	Endothelin receptor, ET-A/ET-B antagonist	Hypertension	EFO_0000537
EDNRA	Pulse Pressure	TGVIS	CHEMBL1111	AMBRISENTAN	Small molecule	ENSG00000151617	protein family	ANTAGONIST	Endothelin receptor, ET-A/ET-B antagonist	Pulmonary Hypertension	MONDO_0005149
EDNRA	Pulse Pressure	TGVIS	CHEMBL957	BOSENTAN	Small molecule	ENSG00000151617	protein family	ANTAGONIST	Endothelin receptor, ET-A/ET-B antagonist	Congenital Heart Disease	EFO_0005207
EDNRA	Pulse Pressure	TGVIS	CHEMBL957	BOSENTAN	Small molecule	ENSG00000151617	protein family	ANTAGONIST	Endothelin receptor, ET-A/ET-B antagonist	Pulmonary Hypertension	MONDO_0005149
EDNRA	Pulse Pressure	TGVIS	CHEMBL957	BOSENTAN	Small molecule	ENSG00000151617	protein family	ANTAGONIST	Endothelin receptor, ET-A/ET-B antagonist	Hypertension	EFO_0000537
EDNRA	Pulse Pressure	TGVIS	CHEMBL957	BOSENTAN	Small molecule	ENSG00000151617	protein family	ANTAGONIST	Endothelin receptor, ET-A/ET-B antagonist	Idiopathic And/Or Familial Pulmonary Arterial Hypertension	Orphanet_422
EDNRA	Pulse Pressure	TGVIS	CHEMBL2103873	MACITENTAN	Small molecule	ENSG00000151617	protein family	ANTAGONIST	Endothelin receptor, ET-A/ET-B antagonist	Hypertension	EFO_0000537
EDNRA	Pulse Pressure	TGVIS	CHEMBL957	BOSENTAN	Small molecule	ENSG00000151617	protein family	ANTAGONIST	Endothelin receptor, ET-A/ET-B antagonist	Pulmonary Arterial Hypertension	EFO_0001361
EDNRA	Pulse Pressure	TGVIS	CHEMBL2103873	MACITENTAN	Small molecule	ENSG00000151617	protein family	ANTAGONIST	Endothelin receptor, ET-A/ET-B antagonist	Idiopathic And/Or Familial Pulmonary Arterial Hypertension	Orphanet_422
EDNRA	Pulse Pressure	TGVIS	CHEMBL1111	AMBRISENTAN	Small molecule	ENSG00000151617	protein family	ANTAGONIST	Endothelin receptor, ET-A/ET-B antagonist	Idiopathic And/Or Familial Pulmonary Arterial Hypertension	Orphanet_422
EDNRA	Pulse Pressure	TGVIS	CHEMBL282724	SITAXENTAN	Small molecule	ENSG00000151617	protein family	ANTAGONIST	Endothelin receptor, ET-A/ET-B antagonist	Hypertension	EFO_0000537
EDNRA	Pulse Pressure	TGVIS	CHEMBL1111	AMBRISENTAN	Small molecule	ENSG00000151617	protein family	ANTAGONIST	Endothelin receptor, ET-A/ET-B antagonist	Hypertension	EFO_0000537
EDNRA	Platelets	TGVIS	CHEMBL1111	AMBRISENTAN	Small molecule	ENSG00000151617	protein family	ANTAGONIST	Endothelin receptor, ET-A/ET-B antagonist	Pulmonary Hypertension	MONDO_0005149
EDNRA	Platelets	TGVIS	CHEMBL957	BOSENTAN	Small molecule	ENSG00000151617	protein family	ANTAGONIST	Endothelin receptor, ET-A/ET-B antagonist	Congenital Heart Disease	EFO_0005207
EDNRA	Platelets	TGVIS	CHEMBL957	BOSENTAN	Small molecule	ENSG00000151617	protein family	ANTAGONIST	Endothelin receptor, ET-A/ET-B antagonist	Pulmonary Hypertension	MONDO_0005149
EDNRA	Platelets	TGVIS	CHEMBL957	BOSENTAN	Small molecule	ENSG00000151617	protein family	ANTAGONIST	Endothelin receptor, ET-A/ET-B antagonist	Hypertension	EFO_0000537
EDNRA	Platelets	TGVIS	CHEMBL957	BOSENTAN	Small molecule	ENSG00000151617	protein family	ANTAGONIST	Endothelin receptor, ET-A/ET-B antagonist	Idiopathic And/Or Familial Pulmonary Arterial Hypertension	Orphanet_422
EDNRA	Platelets	TGVIS	CHEMBL2103873	MACITENTAN	Small molecule	ENSG00000151617	protein family	ANTAGONIST	Endothelin receptor, ET-A/ET-B antagonist	Hypertension	EFO_0000537
EDNRA	Platelets	TGVIS	CHEMBL957	BOSENTAN	Small molecule	ENSG00000151617	protein family	ANTAGONIST	Endothelin receptor, ET-A/ET-B antagonist	Pulmonary Arterial Hypertension	EFO_0001361
EDNRA	Platelets	TGVIS	CHEMBL2103873	MACITENTAN	Small molecule	ENSG00000151617	protein family	ANTAGONIST	Endothelin receptor, ET-A/ET-B antagonist	Idiopathic And/Or Familial Pulmonary Arterial Hypertension	Orphanet_422
EDNRA	Platelets	TGVIS	CHEMBL1111	AMBRISENTAN	Small molecule	ENSG00000151617	protein family	ANTAGONIST	Endothelin receptor, ET-A/ET-B antagonist	Idiopathic And/Or Familial Pulmonary Arterial Hypertension	Orphanet_422
EDNRA	Platelets	TGVIS	CHEMBL282724	SITAXENTAN	Small molecule	ENSG00000151617	protein family	ANTAGONIST	Endothelin receptor, ET-A/ET-B antagonist	Hypertension	EFO_0000537
EDNRA	Platelets	TGVIS	CHEMBL1111	AMBRISENTAN	Small molecule	ENSG00000151617	protein family	ANTAGONIST	Endothelin receptor, ET-A/ET-B antagonist	Hypertension	EFO_0000537
EDNRA	Pleiotropy (DBP to SBP)	TGVIS	CHEMBL1111	AMBRISENTAN	Small molecule	ENSG00000151617	protein family	ANTAGONIST	Endothelin receptor, ET-A/ET-B antagonist	Pulmonary Hypertension	MONDO_0005149
EDNRA	Pleiotropy (DBP to SBP)	TGVIS	CHEMBL957	BOSENTAN	Small molecule	ENSG00000151617	protein family	ANTAGONIST	Endothelin receptor, ET-A/ET-B antagonist	Congenital Heart Disease	EFO_0005207
EDNRA	Pleiotropy (DBP to SBP)	TGVIS	CHEMBL957	BOSENTAN	Small molecule	ENSG00000151617	protein family	ANTAGONIST	Endothelin receptor, ET-A/ET-B antagonist	Pulmonary Hypertension	MONDO_0005149
EDNRA	Pleiotropy (DBP to SBP)	TGVIS	CHEMBL957	BOSENTAN	Small molecule	ENSG00000151617	protein family	ANTAGONIST	Endothelin receptor, ET-A/ET-B antagonist	Hypertension	EFO_0000537
EDNRA	Pleiotropy (DBP to SBP)	TGVIS	CHEMBL957	BOSENTAN	Small molecule	ENSG00000151617	protein family	ANTAGONIST	Endothelin receptor, ET-A/ET-B antagonist	Idiopathic And/Or Familial Pulmonary Arterial Hypertension	Orphanet_422
EDNRA	Pleiotropy (DBP to SBP)	TGVIS	CHEMBL2103873	MACITENTAN	Small molecule	ENSG00000151617	protein family	ANTAGONIST	Endothelin receptor, ET-A/ET-B antagonist	Hypertension	EFO_0000537
EDNRA	Pleiotropy (DBP to SBP)	TGVIS	CHEMBL957	BOSENTAN	Small molecule	ENSG00000151617	protein family	ANTAGONIST	Endothelin receptor, ET-A/ET-B antagonist	Pulmonary Arterial Hypertension	EFO_0001361
EDNRA	Pleiotropy (DBP to SBP)	TGVIS	CHEMBL2103873	MACITENTAN	Small molecule	ENSG00000151617	protein family	ANTAGONIST	Endothelin receptor, ET-A/ET-B antagonist	Idiopathic And/Or Familial Pulmonary Arterial Hypertension	Orphanet_422
EDNRA	Pleiotropy (DBP to SBP)	TGVIS	CHEMBL1111	AMBRISENTAN	Small molecule	ENSG00000151617	protein family	ANTAGONIST	Endothelin receptor, ET-A/ET-B antagonist	Idiopathic And/Or Familial Pulmonary Arterial Hypertension	Orphanet_422
EDNRA	Pleiotropy (DBP to SBP)	TGVIS	CHEMBL282724	SITAXENTAN	Small molecule	ENSG00000151617	protein family	ANTAGONIST	Endothelin receptor, ET-A/ET-B antagonist	Hypertension	EFO_0000537
EDNRA	Pleiotropy (DBP to SBP)	TGVIS	CHEMBL1111	AMBRISENTAN	Small molecule	ENSG00000151617	protein family	ANTAGONIST	Endothelin receptor, ET-A/ET-B antagonist	Hypertension	EFO_0000537
EDNRA	Red Blood Cells	TGVIS	CHEMBL1111	AMBRISENTAN	Small molecule	ENSG00000151617	protein family	ANTAGONIST	Endothelin receptor, ET-A/ET-B antagonist	Pulmonary Hypertension	MONDO_0005149
EDNRA	Red Blood Cells	TGVIS	CHEMBL957	BOSENTAN	Small molecule	ENSG00000151617	protein family	ANTAGONIST	Endothelin receptor, ET-A/ET-B antagonist	Congenital Heart Disease	EFO_0005207
EDNRA	Red Blood Cells	TGVIS	CHEMBL957	BOSENTAN	Small molecule	ENSG00000151617	protein family	ANTAGONIST	Endothelin receptor, ET-A/ET-B antagonist	Pulmonary Hypertension	MONDO_0005149
EDNRA	Red Blood Cells	TGVIS	CHEMBL957	BOSENTAN	Small molecule	ENSG00000151617	protein family	ANTAGONIST	Endothelin receptor, ET-A/ET-B antagonist	Hypertension	EFO_0000537
EDNRA	Red Blood Cells	TGVIS	CHEMBL957	BOSENTAN	Small molecule	ENSG00000151617	protein family	ANTAGONIST	Endothelin receptor, ET-A/ET-B antagonist	Idiopathic And/Or Familial Pulmonary Arterial Hypertension	Orphanet_422
EDNRA	Red Blood Cells	TGVIS	CHEMBL2103873	MACITENTAN	Small molecule	ENSG00000151617	protein family	ANTAGONIST	Endothelin receptor, ET-A/ET-B antagonist	Hypertension	EFO_0000537
EDNRA	Red Blood Cells	TGVIS	CHEMBL957	BOSENTAN	Small molecule	ENSG00000151617	protein family	ANTAGONIST	Endothelin receptor, ET-A/ET-B antagonist	Pulmonary Arterial Hypertension	EFO_0001361
EDNRA	Red Blood Cells	TGVIS	CHEMBL2103873	MACITENTAN	Small molecule	ENSG00000151617	protein family	ANTAGONIST	Endothelin receptor, ET-A/ET-B antagonist	Idiopathic And/Or Familial Pulmonary Arterial Hypertension	Orphanet_422
EDNRA	Red Blood Cells	TGVIS	CHEMBL1111	AMBRISENTAN	Small molecule	ENSG00000151617	protein family	ANTAGONIST	Endothelin receptor, ET-A/ET-B antagonist	Idiopathic And/Or Familial Pulmonary Arterial Hypertension	Orphanet_422
EDNRA	Red Blood Cells	TGVIS	CHEMBL282724	SITAXENTAN	Small molecule	ENSG00000151617	protein family	ANTAGONIST	Endothelin receptor, ET-A/ET-B antagonist	Hypertension	EFO_0000537
EDNRA	Red Blood Cells	TGVIS	CHEMBL1111	AMBRISENTAN	Small molecule	ENSG00000151617	protein family	ANTAGONIST	Endothelin receptor, ET-A/ET-B antagonist	Hypertension	EFO_0000537
EDNRA	Hemoglobin	TGVIS	CHEMBL1111	AMBRISENTAN	Small molecule	ENSG00000151617	protein family	ANTAGONIST	Endothelin receptor, ET-A/ET-B antagonist	Pulmonary Hypertension	MONDO_0005149
EDNRA	Hemoglobin	TGVIS	CHEMBL957	BOSENTAN	Small molecule	ENSG00000151617	protein family	ANTAGONIST	Endothelin receptor, ET-A/ET-B antagonist	Congenital Heart Disease	EFO_0005207
EDNRA	Hemoglobin	TGVIS	CHEMBL957	BOSENTAN	Small molecule	ENSG00000151617	protein family	ANTAGONIST	Endothelin receptor, ET-A/ET-B antagonist	Pulmonary Hypertension	MONDO_0005149
EDNRA	Hemoglobin	TGVIS	CHEMBL957	BOSENTAN	Small molecule	ENSG00000151617	protein family	ANTAGONIST	Endothelin receptor, ET-A/ET-B antagonist	Hypertension	EFO_0000537
EDNRA	Hemoglobin	TGVIS	CHEMBL957	BOSENTAN	Small molecule	ENSG00000151617	protein family	ANTAGONIST	Endothelin receptor, ET-A/ET-B antagonist	Idiopathic And/Or Familial Pulmonary Arterial Hypertension	Orphanet_422
EDNRA	Hemoglobin	TGVIS	CHEMBL2103873	MACITENTAN	Small molecule	ENSG00000151617	protein family	ANTAGONIST	Endothelin receptor, ET-A/ET-B antagonist	Hypertension	EFO_0000537
EDNRA	Hemoglobin	TGVIS	CHEMBL957	BOSENTAN	Small molecule	ENSG00000151617	protein family	ANTAGONIST	Endothelin receptor, ET-A/ET-B antagonist	Pulmonary Arterial Hypertension	EFO_0001361
EDNRA	Hemoglobin	TGVIS	CHEMBL2103873	MACITENTAN	Small molecule	ENSG00000151617	protein family	ANTAGONIST	Endothelin receptor, ET-A/ET-B antagonist	Idiopathic And/Or Familial Pulmonary Arterial Hypertension	Orphanet_422
EDNRA	Hemoglobin	TGVIS	CHEMBL1111	AMBRISENTAN	Small molecule	ENSG00000151617	protein family	ANTAGONIST	Endothelin receptor, ET-A/ET-B antagonist	Idiopathic And/Or Familial Pulmonary Arterial Hypertension	Orphanet_422
EDNRA	Hemoglobin	TGVIS	CHEMBL282724	SITAXENTAN	Small molecule	ENSG00000151617	protein family	ANTAGONIST	Endothelin receptor, ET-A/ET-B antagonist	Hypertension	EFO_0000537
EDNRA	Hemoglobin	TGVIS	CHEMBL1111	AMBRISENTAN	Small molecule	ENSG00000151617	protein family	ANTAGONIST	Endothelin receptor, ET-A/ET-B antagonist	Hypertension	EFO_0000537
EDNRA	Systolic Blood Pressure	TGVIS	CHEMBL1111	AMBRISENTAN	Small molecule	ENSG00000151617	protein family	ANTAGONIST	Endothelin receptor, ET-A/ET-B antagonist	Pulmonary Hypertension	MONDO_0005149
EDNRA	Systolic Blood Pressure	TGVIS	CHEMBL957	BOSENTAN	Small molecule	ENSG00000151617	protein family	ANTAGONIST	Endothelin receptor, ET-A/ET-B antagonist	Congenital Heart Disease	EFO_0005207
EDNRA	Systolic Blood Pressure	TGVIS	CHEMBL957	BOSENTAN	Small molecule	ENSG00000151617	protein family	ANTAGONIST	Endothelin receptor, ET-A/ET-B antagonist	Pulmonary Hypertension	MONDO_0005149
EDNRA	Systolic Blood Pressure	TGVIS	CHEMBL957	BOSENTAN	Small molecule	ENSG00000151617	protein family	ANTAGONIST	Endothelin receptor, ET-A/ET-B antagonist	Hypertension	EFO_0000537
EDNRA	Systolic Blood Pressure	TGVIS	CHEMBL957	BOSENTAN	Small molecule	ENSG00000151617	protein family	ANTAGONIST	Endothelin receptor, ET-A/ET-B antagonist	Idiopathic And/Or Familial Pulmonary Arterial Hypertension	Orphanet_422
EDNRA	Systolic Blood Pressure	TGVIS	CHEMBL2103873	MACITENTAN	Small molecule	ENSG00000151617	protein family	ANTAGONIST	Endothelin receptor, ET-A/ET-B antagonist	Hypertension	EFO_0000537
EDNRA	Systolic Blood Pressure	TGVIS	CHEMBL957	BOSENTAN	Small molecule	ENSG00000151617	protein family	ANTAGONIST	Endothelin receptor, ET-A/ET-B antagonist	Pulmonary Arterial Hypertension	EFO_0001361
EDNRA	Systolic Blood Pressure	TGVIS	CHEMBL2103873	MACITENTAN	Small molecule	ENSG00000151617	protein family	ANTAGONIST	Endothelin receptor, ET-A/ET-B antagonist	Idiopathic And/Or Familial Pulmonary Arterial Hypertension	Orphanet_422
EDNRA	Systolic Blood Pressure	TGVIS	CHEMBL1111	AMBRISENTAN	Small molecule	ENSG00000151617	protein family	ANTAGONIST	Endothelin receptor, ET-A/ET-B antagonist	Idiopathic And/Or Familial Pulmonary Arterial Hypertension	Orphanet_422
EDNRA	Systolic Blood Pressure	TGVIS	CHEMBL282724	SITAXENTAN	Small molecule	ENSG00000151617	protein family	ANTAGONIST	Endothelin receptor, ET-A/ET-B antagonist	Hypertension	EFO_0000537
EDNRA	Systolic Blood Pressure	TGVIS	CHEMBL1111	AMBRISENTAN	Small molecule	ENSG00000151617	protein family	ANTAGONIST	Endothelin receptor, ET-A/ET-B antagonist	Hypertension	EFO_0000537
EDNRB	Platelets	TGVIS	CHEMBL957	BOSENTAN	Small molecule	ENSG00000136160	protein family	ANTAGONIST	Endothelin receptor, ET-A/ET-B antagonist	Hypertension	EFO_0000537
EDNRB	Platelets	TGVIS	CHEMBL2103873	MACITENTAN	Small molecule	ENSG00000136160	protein family	ANTAGONIST	Endothelin receptor, ET-A/ET-B antagonist	Idiopathic And/Or Familial Pulmonary Arterial Hypertension	Orphanet_422
EDNRB	Platelets	TGVIS	CHEMBL1111	AMBRISENTAN	Small molecule	ENSG00000136160	protein family	ANTAGONIST	Endothelin receptor, ET-A/ET-B antagonist	Hypertension	EFO_0000537
EDNRB	Platelets	TGVIS	CHEMBL957	BOSENTAN	Small molecule	ENSG00000136160	protein family	ANTAGONIST	Endothelin receptor, ET-A/ET-B antagonist	Pulmonary Hypertension	MONDO_0005149
EDNRB	Platelets	TGVIS	CHEMBL282724	SITAXENTAN	Small molecule	ENSG00000136160	protein family	ANTAGONIST	Endothelin receptor, ET-A/ET-B antagonist	Hypertension	EFO_0000537
EDNRB	Platelets	TGVIS	CHEMBL1111	AMBRISENTAN	Small molecule	ENSG00000136160	protein family	ANTAGONIST	Endothelin receptor, ET-A/ET-B antagonist	Pulmonary Hypertension	MONDO_0005149
EDNRB	Platelets	TGVIS	CHEMBL957	BOSENTAN	Small molecule	ENSG00000136160	protein family	ANTAGONIST	Endothelin receptor, ET-A/ET-B antagonist	Idiopathic And/Or Familial Pulmonary Arterial Hypertension	Orphanet_422
EDNRB	Platelets	TGVIS	CHEMBL1111	AMBRISENTAN	Small molecule	ENSG00000136160	protein family	ANTAGONIST	Endothelin receptor, ET-A/ET-B antagonist	Idiopathic And/Or Familial Pulmonary Arterial Hypertension	Orphanet_422
EDNRB	Platelets	TGVIS	CHEMBL957	BOSENTAN	Small molecule	ENSG00000136160	protein family	ANTAGONIST	Endothelin receptor, ET-A/ET-B antagonist	Congenital Heart Disease	EFO_0005207
EDNRB	Platelets	TGVIS	CHEMBL2103873	MACITENTAN	Small molecule	ENSG00000136160	protein family	ANTAGONIST	Endothelin receptor, ET-A/ET-B antagonist	Hypertension	EFO_0000537
EDNRB	Platelets	TGVIS	CHEMBL957	BOSENTAN	Small molecule	ENSG00000136160	protein family	ANTAGONIST	Endothelin receptor, ET-A/ET-B antagonist	Pulmonary Arterial Hypertension	EFO_0001361
ESR1	Systolic Blood Pressure	TGVIS	CHEMBL46740	BAZEDOXIFENE	Small molecule	ENSG00000091831	protein family	MODULATOR	Estrogen receptor modulator	Postmenopausal Osteoporosis	EFO_0003854
ESR1	Diastolic Blood Pressure	TGVIS	CHEMBL46740	BAZEDOXIFENE	Small molecule	ENSG00000091831	protein family	MODULATOR	Estrogen receptor modulator	Postmenopausal Osteoporosis	EFO_0003854
ESR2	Hemoglobin	TGVIS	CHEMBL46740	BAZEDOXIFENE	Small molecule	ENSG00000140009	protein family	MODULATOR	Estrogen receptor modulator	Postmenopausal Osteoporosis	EFO_0003854
ESR2	Hemoglobin	TGVIS	CHEMBL81	RALOXIFENE	Small molecule	ENSG00000140009	single protein	MODULATOR	Estrogen receptor beta modulator	Osteoporosis	EFO_0003882
ESR2	Red Blood Cells	TGVIS	CHEMBL46740	BAZEDOXIFENE	Small molecule	ENSG00000140009	protein family	MODULATOR	Estrogen receptor modulator	Postmenopausal Osteoporosis	EFO_0003854
ESR2	Red Blood Cells	TGVIS	CHEMBL81	RALOXIFENE	Small molecule	ENSG00000140009	single protein	MODULATOR	Estrogen receptor beta modulator	Osteoporosis	EFO_0003882
F11	Venous Thromboembolism	TGVIS	CHEMBL4297549	HUMAN C1-ESTERASE INHIBITOR	Enzyme	ENSG00000088926	single protein	INHIBITOR	Coagulation factor XI inhibitor	Hereditary Angioedema	Orphanet_91378
F12	Red Blood Cells	TGVIS	CHEMBL1592101	BISMUTH SUBGALLATE	Small molecule	ENSG00000131187	single protein	ACTIVATOR	Coagulation factor XII activator	Flatulence	EFO_0009669
FDPS	Sex Hormone-Binding Globulin	TGVIS	CHEMBL923	RISEDRONIC ACID	Small molecule	ENSG00000160752	single protein	INHIBITOR	Farnesyl diphosphate synthase inhibitor	Bone Disease	EFO_0004260
FDPS	Sex Hormone-Binding Globulin	TGVIS	CHEMBL870	ALENDRONIC ACID	Small molecule	ENSG00000160752	single protein	INHIBITOR	Farnesyl diphosphate synthase inhibitor	Osteitis Deformans	EFO_0004261
FDPS	Sex Hormone-Binding Globulin	TGVIS	CHEMBL834	PAMIDRONIC ACID	Small molecule	ENSG00000160752	single protein	INHIBITOR	Farnesyl diphosphate synthase inhibitor	Bone Disease	EFO_0004260
FDPS	Sex Hormone-Binding Globulin	TGVIS	CHEMBL870	ALENDRONIC ACID	Small molecule	ENSG00000160752	single protein	INHIBITOR	Farnesyl diphosphate synthase inhibitor	Bone Disease	EFO_0004260
FDPS	Sex Hormone-Binding Globulin	TGVIS	CHEMBL923	RISEDRONIC ACID	Small molecule	ENSG00000160752	single protein	INHIBITOR	Farnesyl diphosphate synthase inhibitor	Paget Disease	MONDO_0021165
FDPS	Sex Hormone-Binding Globulin	TGVIS	CHEMBL923	RISEDRONIC ACID	Small molecule	ENSG00000160752	single protein	INHIBITOR	Farnesyl diphosphate synthase inhibitor	Osteoporosis	EFO_0003882
FDPS	Sex Hormone-Binding Globulin	TGVIS	CHEMBL924	ZOLEDRONIC ACID	Small molecule	ENSG00000160752	single protein	INHIBITOR	Farnesyl diphosphate synthase inhibitor	Osteoporosis, Postmenopausal Osteoporosis	EFO_0003882,EFO_0003854
FDPS	Sex Hormone-Binding Globulin	TGVIS	CHEMBL924	ZOLEDRONIC ACID	Small molecule	ENSG00000160752	single protein	INHIBITOR	Farnesyl diphosphate synthase inhibitor	Paget Disease	MONDO_0021165
FDPS	Sex Hormone-Binding Globulin	TGVIS	CHEMBL870	ALENDRONIC ACID	Small molecule	ENSG00000160752	single protein	INHIBITOR	Farnesyl diphosphate synthase inhibitor	Postmenopausal Osteoporosis	EFO_0003854
FDPS	Sex Hormone-Binding Globulin	TGVIS	CHEMBL923	RISEDRONIC ACID	Small molecule	ENSG00000160752	single protein	INHIBITOR	Farnesyl diphosphate synthase inhibitor	Postmenopausal Osteoporosis	EFO_0003854
FDPS	Sex Hormone-Binding Globulin	TGVIS	CHEMBL997	IBANDRONIC ACID	Small molecule	ENSG00000160752	single protein	INHIBITOR	Farnesyl diphosphate synthase inhibitor	Osteoporosis	EFO_0003882
FDPS	Sex Hormone-Binding Globulin	TGVIS	CHEMBL997	IBANDRONIC ACID	Small molecule	ENSG00000160752	single protein	INHIBITOR	Farnesyl diphosphate synthase inhibitor	Postmenopausal Osteoporosis	EFO_0003854
FDPS	Sex Hormone-Binding Globulin	TGVIS	CHEMBL997	IBANDRONIC ACID	Small molecule	ENSG00000160752	single protein	INHIBITOR	Farnesyl diphosphate synthase inhibitor	Bone Disease	EFO_0004260
FDPS	Sex Hormone-Binding Globulin	TGVIS	CHEMBL924	ZOLEDRONIC ACID	Small molecule	ENSG00000160752	single protein	INHIBITOR	Farnesyl diphosphate synthase inhibitor	Osteitis Deformans	EFO_0004261
FDPS	Sex Hormone-Binding Globulin	TGVIS	CHEMBL870	ALENDRONIC ACID	Small molecule	ENSG00000160752	single protein	INHIBITOR	Farnesyl diphosphate synthase inhibitor	Osteoporosis	EFO_0003882
FDPS	Sex Hormone-Binding Globulin	TGVIS	CHEMBL870	ALENDRONIC ACID	Small molecule	ENSG00000160752	single protein	INHIBITOR	Farnesyl diphosphate synthase inhibitor	Metabolic Disease	EFO_0000589
FGA	Apolipoprotein B	TGVIS	CHEMBL1201505	FIBRINOLYSIN, HUMAN	Unknown	ENSG00000171560	protein family	INHIBITOR	Fibrinogen inhibitor	Recurrent Thrombophlebitis	HP_0004419
FGA	LDL Cholesterol	TGVIS	CHEMBL1201505	FIBRINOLYSIN, HUMAN	Unknown	ENSG00000171560	protein family	INHIBITOR	Fibrinogen inhibitor	Recurrent Thrombophlebitis	HP_0004419
FGA	Total Cholesterol	TGVIS	CHEMBL1201505	FIBRINOLYSIN, HUMAN	Unknown	ENSG00000171560	protein family	INHIBITOR	Fibrinogen inhibitor	Recurrent Thrombophlebitis	HP_0004419
FGFR1	Red Blood Cells	TGVIS	CHEMBL502835	NINTEDANIB	Small molecule	ENSG00000077782	protein family	INHIBITOR	Fibroblast growth factor receptor inhibitor	Systemic Scleroderma	EFO_0000717
FGFR1	Red Blood Cells	TGVIS	CHEMBL502835	NINTEDANIB	Small molecule	ENSG00000077782	protein family	INHIBITOR	Fibroblast growth factor receptor inhibitor	Idiopathic Pulmonary Fibrosis	EFO_0000768
FGFR1	Triglycerides	TGVIS	CHEMBL502835	NINTEDANIB	Small molecule	ENSG00000077782	protein family	INHIBITOR	Fibroblast growth factor receptor inhibitor	Systemic Scleroderma	EFO_0000717
FGFR1	Triglycerides	TGVIS	CHEMBL502835	NINTEDANIB	Small molecule	ENSG00000077782	protein family	INHIBITOR	Fibroblast growth factor receptor inhibitor	Idiopathic Pulmonary Fibrosis	EFO_0000768
FGFR1	Systolic Blood Pressure	TGVIS	CHEMBL502835	NINTEDANIB	Small molecule	ENSG00000077782	protein family	INHIBITOR	Fibroblast growth factor receptor inhibitor	Systemic Scleroderma	EFO_0000717
FGFR1	Systolic Blood Pressure	TGVIS	CHEMBL502835	NINTEDANIB	Small molecule	ENSG00000077782	protein family	INHIBITOR	Fibroblast growth factor receptor inhibitor	Idiopathic Pulmonary Fibrosis	EFO_0000768
FGFR1	Lymphocytes	TGVIS	CHEMBL502835	NINTEDANIB	Small molecule	ENSG00000077782	protein family	INHIBITOR	Fibroblast growth factor receptor inhibitor	Systemic Scleroderma	EFO_0000717
FGFR1	Lymphocytes	TGVIS	CHEMBL502835	NINTEDANIB	Small molecule	ENSG00000077782	protein family	INHIBITOR	Fibroblast growth factor receptor inhibitor	Idiopathic Pulmonary Fibrosis	EFO_0000768
FGFR1	Pulse Pressure	TGVIS	CHEMBL502835	NINTEDANIB	Small molecule	ENSG00000077782	protein family	INHIBITOR	Fibroblast growth factor receptor inhibitor	Systemic Scleroderma	EFO_0000717
FGFR1	Pulse Pressure	TGVIS	CHEMBL502835	NINTEDANIB	Small molecule	ENSG00000077782	protein family	INHIBITOR	Fibroblast growth factor receptor inhibitor	Idiopathic Pulmonary Fibrosis	EFO_0000768
FGFR2	Total Bilirubin	TGVIS	CHEMBL1201821	PALIFERMIN	Protein	ENSG00000066468	single protein	AGONIST	Fibroblast growth factor receptor 2 agonist	Mucositis	EFO_1001898
FGFR2	Total Bilirubin	TGVIS	CHEMBL1201821	PALIFERMIN	Protein	ENSG00000066468	single protein	AGONIST	Fibroblast growth factor receptor 2 agonist	Stomatitis	EFO_0009688
FGFR2	Total Bilirubin	TGVIS	CHEMBL502835	NINTEDANIB	Small molecule	ENSG00000066468	protein family	INHIBITOR	Fibroblast growth factor receptor inhibitor	Idiopathic Pulmonary Fibrosis	EFO_0000768
FGFR2	Total Bilirubin	TGVIS	CHEMBL1201821	PALIFERMIN	Protein	ENSG00000066468	single protein	AGONIST	Fibroblast growth factor receptor 2 agonist	Oral Mucositis	EFO_1001904
FGFR2	Total Bilirubin	TGVIS	CHEMBL502835	NINTEDANIB	Small molecule	ENSG00000066468	protein family	INHIBITOR	Fibroblast growth factor receptor inhibitor	Systemic Scleroderma	EFO_0000717
FGFR4	Standing Height	TGVIS	CHEMBL502835	NINTEDANIB	Small molecule	ENSG00000160867	protein family	INHIBITOR	Fibroblast growth factor receptor inhibitor	Idiopathic Pulmonary Fibrosis	EFO_0000768
FGFR4	Standing Height	TGVIS	CHEMBL502835	NINTEDANIB	Small molecule	ENSG00000160867	protein family	INHIBITOR	Fibroblast growth factor receptor inhibitor	Systemic Scleroderma	EFO_0000717
FLT1	Alanine Aminotransferase	TGVIS	CHEMBL502835	NINTEDANIB	Small molecule	ENSG00000102755	protein family	INHIBITOR	Vascular endothelial growth factor receptor inhibitor	Systemic Scleroderma	EFO_0000717
FLT1	Alanine Aminotransferase	TGVIS	CHEMBL502835	NINTEDANIB	Small molecule	ENSG00000102755	protein family	INHIBITOR	Vascular endothelial growth factor receptor inhibitor	Idiopathic Pulmonary Fibrosis	EFO_0000768
FLT1	Gamma-Glutamyl Transferase	TGVIS	CHEMBL502835	NINTEDANIB	Small molecule	ENSG00000102755	protein family	INHIBITOR	Vascular endothelial growth factor receptor inhibitor	Systemic Scleroderma	EFO_0000717
FLT1	Gamma-Glutamyl Transferase	TGVIS	CHEMBL502835	NINTEDANIB	Small molecule	ENSG00000102755	protein family	INHIBITOR	Vascular endothelial growth factor receptor inhibitor	Idiopathic Pulmonary Fibrosis	EFO_0000768
FN1	Pulse Pressure	TGVIS	CHEMBL2095222	OCRIPLASMIN	Enzyme	ENSG00000115414	single protein	PROTEOLYTIC ENZYME	Fibronectin proteolytic enzyme	Eye Disease	EFO_0003966
FN1	Monocytes	TGVIS	CHEMBL2095222	OCRIPLASMIN	Enzyme	ENSG00000115414	single protein	PROTEOLYTIC ENZYME	Fibronectin proteolytic enzyme	Eye Disease	EFO_0003966
FN1	Systolic Blood Pressure	TGVIS	CHEMBL2095222	OCRIPLASMIN	Enzyme	ENSG00000115414	single protein	PROTEOLYTIC ENZYME	Fibronectin proteolytic enzyme	Eye Disease	EFO_0003966
FN1	Pleiotropy (DBP to SBP)	TGVIS	CHEMBL2095222	OCRIPLASMIN	Enzyme	ENSG00000115414	single protein	PROTEOLYTIC ENZYME	Fibronectin proteolytic enzyme	Eye Disease	EFO_0003966
FN1	LDL Cholesterol	TGVIS	CHEMBL2095222	OCRIPLASMIN	Enzyme	ENSG00000115414	single protein	PROTEOLYTIC ENZYME	Fibronectin proteolytic enzyme	Eye Disease	EFO_0003966
FNTB	Hemoglobin	TGVIS	CHEMBL298734	LONAFARNIB	Small molecule	ENSG00000257365	protein complex	INHIBITOR	Protein farnesyltransferase inhibitor	Progeria	MONDO_0020732
FNTB	Hemoglobin	TGVIS	CHEMBL298734	LONAFARNIB	Small molecule	ENSG00000257365	protein complex	INHIBITOR	Protein farnesyltransferase inhibitor	Hutchinson-Gilford Progeria Syndrome	MONDO_0008310
FNTB	Platelets	TGVIS	CHEMBL298734	LONAFARNIB	Small molecule	ENSG00000257365	protein complex	INHIBITOR	Protein farnesyltransferase inhibitor	Progeria	MONDO_0020732
FNTB	Platelets	TGVIS	CHEMBL298734	LONAFARNIB	Small molecule	ENSG00000257365	protein complex	INHIBITOR	Protein farnesyltransferase inhibitor	Hutchinson-Gilford Progeria Syndrome	MONDO_0008310
GABBR1	Aspartate Aminotransferase	TGVIS	CHEMBL701	BACLOFEN	Small molecule	ENSG00000204681	protein complex	AGONIST	GABA-B receptor agonist	Multiple Sclerosis	MONDO_0005301
GABBR1	Aspartate Aminotransferase	TGVIS	CHEMBL701	BACLOFEN	Small molecule	ENSG00000204681	protein complex	AGONIST	GABA-B receptor agonist	Spinal Cord Injury	EFO_1001919
GABBR1	Aspartate Aminotransferase	TGVIS	CHEMBL701	BACLOFEN	Small molecule	ENSG00000204681	protein complex	AGONIST	GABA-B receptor agonist	Cerebral Palsy	EFO_1000632
GABBR1	Aspartate Aminotransferase	TGVIS	CHEMBL701	BACLOFEN	Small molecule	ENSG00000204681	protein complex	AGONIST	GABA-B receptor agonist	Spinal Cord Disease	EFO_0009488
GABBR1	Aspartate Aminotransferase	TGVIS	CHEMBL1342	OXYBATE	Small molecule	ENSG00000204681	protein complex	AGONIST	GABA-B receptor agonist	Narcolepsy	MONDO_0021107
GABBR1	Aspartate Aminotransferase	TGVIS	CHEMBL701	BACLOFEN	Small molecule	ENSG00000204681	protein complex	AGONIST	GABA-B receptor agonist	Brain Injury	MONDO_0043510
GABBR1	Aspartate Aminotransferase	TGVIS	CHEMBL1342	OXYBATE	Small molecule	ENSG00000204681	protein complex	AGONIST	GABA-B receptor agonist	Narcolepsy-Cataplexy Syndrome	MONDO_0016158
GABBR1	Aspartate Aminotransferase	TGVIS	CHEMBL701	BACLOFEN	Small molecule	ENSG00000204681	protein complex	AGONIST	GABA-B receptor agonist	Spasticity	HP_0001257
GABBR1	Aspartate Aminotransferase	TGVIS	CHEMBL701	BACLOFEN	Small molecule	ENSG00000204681	protein complex	AGONIST	GABA-B receptor agonist	Rigidity	HP_0002063
GPD2	Serum Phosphate	TGVIS	CHEMBL1431	METFORMIN	Small molecule	ENSG00000115159	single protein	INHIBITOR	Mitochondrial glycerol-3-phosphate dehydrogenase inhibitor	Diabetes Mellitus	EFO_0000400
GPD2	FEV1/FVC Ratio	TGVIS	CHEMBL1431	METFORMIN	Small molecule	ENSG00000115159	single protein	INHIBITOR	Mitochondrial glycerol-3-phosphate dehydrogenase inhibitor	Diabetes Mellitus	EFO_0000400
GPD2	Standing Height	TGVIS	CHEMBL1431	METFORMIN	Small molecule	ENSG00000115159	single protein	INHIBITOR	Mitochondrial glycerol-3-phosphate dehydrogenase inhibitor	Diabetes Mellitus	EFO_0000400
GRIA2	Lymphocytes	TGVIS	CHEMBL1214124	PERAMPANEL	Small molecule	ENSG00000120251	protein complex group	ANTAGONIST	Glutamate receptor ionotropic AMPA antagonist	Epilepsy	EFO_0000474
GRIA2	Lymphocytes	TGVIS	CHEMBL220492	TOPIRAMATE	Small molecule	ENSG00000120251	protein complex group	ANTAGONIST	Glutamate receptor ionotropic AMPA antagonist	Lennox-Gastaut Syndrome	MONDO_0016532
GRIA2	Lymphocytes	TGVIS	CHEMBL220492	TOPIRAMATE	Small molecule	ENSG00000120251	protein complex group	ANTAGONIST	Glutamate receptor ionotropic AMPA antagonist	Migraine Disorder	MONDO_0005277
GRIA2	Lymphocytes	TGVIS	CHEMBL220492	TOPIRAMATE	Small molecule	ENSG00000120251	protein complex group	ANTAGONIST	Glutamate receptor ionotropic AMPA antagonist	Seizure	HP_0001250
GRIA2	Lymphocytes	TGVIS	CHEMBL220492	TOPIRAMATE	Small molecule	ENSG00000120251	protein complex group	ANTAGONIST	Glutamate receptor ionotropic AMPA antagonist	Epilepsy	EFO_0000474
GRIA2	Lymphocytes	TGVIS	CHEMBL1214124	PERAMPANEL	Small molecule	ENSG00000120251	protein complex group	ANTAGONIST	Glutamate receptor ionotropic AMPA antagonist	Seizure	HP_0001250
GSK3B	Alkaline Phosphatase	TGVIS	CHEMBL1200826	LITHIUM CARBONATE	Small molecule	ENSG00000082701	protein family	INHIBITOR	Glycogen synthase kinase-3 inhibitor	Depressive Disorder	MONDO_0002050
GSK3B	Alkaline Phosphatase	TGVIS	CHEMBL1200826	LITHIUM CARBONATE	Small molecule	ENSG00000082701	protein family	INHIBITOR	Glycogen synthase kinase-3 inhibitor	Psychosis	EFO_0005407
GSK3B	Alkaline Phosphatase	TGVIS	CHEMBL1201170	LITHIUM CITRATE	Small molecule	ENSG00000082701	protein family	INHIBITOR	Glycogen synthase kinase-3 inhibitor	Bipolar I Disorder	EFO_0009963
GSK3B	Alkaline Phosphatase	TGVIS	CHEMBL1200826	LITHIUM CARBONATE	Small molecule	ENSG00000082701	protein family	INHIBITOR	Glycogen synthase kinase-3 inhibitor	Unipolar Depression	EFO_0003761
GSK3B	Alkaline Phosphatase	TGVIS	CHEMBL1200826	LITHIUM CARBONATE	Small molecule	ENSG00000082701	protein family	INHIBITOR	Glycogen synthase kinase-3 inhibitor	Bipolar I Disorder	EFO_0009963
GSK3B	Alkaline Phosphatase	TGVIS	CHEMBL1200826	LITHIUM CARBONATE	Small molecule	ENSG00000082701	protein family	INHIBITOR	Glycogen synthase kinase-3 inhibitor	Bipolar Disorder	EFO_0000289
GSK3B	Alkaline Phosphatase	TGVIS	CHEMBL1201170	LITHIUM CITRATE	Small molecule	ENSG00000082701	protein family	INHIBITOR	Glycogen synthase kinase-3 inhibitor	Psychosis	EFO_0005407
GUCY1A1	Systolic Blood Pressure	TGVIS	CHEMBL2107834	RIOCIGUAT	Small molecule	ENSG00000164116	protein complex group	POSITIVE ALLOSTERIC MODULATOR	Soluble guanylate cyclase positive allosteric modulator	Pulmonary Arterial Hypertension	EFO_0001361
GUCY1A1	Systolic Blood Pressure	TGVIS	CHEMBL4066936	VERICIGUAT	Small molecule	ENSG00000164116	protein complex group	ACTIVATOR	Soluble guanylate cyclase activator	Heart Failure	EFO_0003144
GUCY1A1	Systolic Blood Pressure	TGVIS	CHEMBL2107834	RIOCIGUAT	Small molecule	ENSG00000164116	protein complex group	POSITIVE ALLOSTERIC MODULATOR	Soluble guanylate cyclase positive allosteric modulator	Pulmonary Hypertension	MONDO_0005149
GUCY1A1	Systolic Blood Pressure	TGVIS	CHEMBL466659	PENTAERYTHRITOL TETRANITRATE	Small molecule	ENSG00000164116	protein complex group	ACTIVATOR	Soluble guanylate cyclase activator	Cardiovascular Disease	EFO_0000319
GUCY1A1	Systolic Blood Pressure	TGVIS	CHEMBL2107834	RIOCIGUAT	Small molecule	ENSG00000164116	protein complex group	POSITIVE ALLOSTERIC MODULATOR	Soluble guanylate cyclase positive allosteric modulator	Idiopathic And/Or Familial Pulmonary Arterial Hypertension	Orphanet_422
GUCY1A1	Systolic Blood Pressure	TGVIS	CHEMBL2107834	RIOCIGUAT	Small molecule	ENSG00000164116	protein complex group	POSITIVE ALLOSTERIC MODULATOR	Soluble guanylate cyclase positive allosteric modulator	Hypertension	EFO_0000537
GUCY1A1	Diastolic Blood Pressure	TGVIS	CHEMBL2107834	RIOCIGUAT	Small molecule	ENSG00000164116	protein complex group	POSITIVE ALLOSTERIC MODULATOR	Soluble guanylate cyclase positive allosteric modulator	Pulmonary Arterial Hypertension	EFO_0001361
GUCY1A1	Diastolic Blood Pressure	TGVIS	CHEMBL4066936	VERICIGUAT	Small molecule	ENSG00000164116	protein complex group	ACTIVATOR	Soluble guanylate cyclase activator	Heart Failure	EFO_0003144
GUCY1A1	Diastolic Blood Pressure	TGVIS	CHEMBL2107834	RIOCIGUAT	Small molecule	ENSG00000164116	protein complex group	POSITIVE ALLOSTERIC MODULATOR	Soluble guanylate cyclase positive allosteric modulator	Pulmonary Hypertension	MONDO_0005149
GUCY1A1	Diastolic Blood Pressure	TGVIS	CHEMBL466659	PENTAERYTHRITOL TETRANITRATE	Small molecule	ENSG00000164116	protein complex group	ACTIVATOR	Soluble guanylate cyclase activator	Cardiovascular Disease	EFO_0000319
GUCY1A1	Diastolic Blood Pressure	TGVIS	CHEMBL2107834	RIOCIGUAT	Small molecule	ENSG00000164116	protein complex group	POSITIVE ALLOSTERIC MODULATOR	Soluble guanylate cyclase positive allosteric modulator	Idiopathic And/Or Familial Pulmonary Arterial Hypertension	Orphanet_422
GUCY1A1	Diastolic Blood Pressure	TGVIS	CHEMBL2107834	RIOCIGUAT	Small molecule	ENSG00000164116	protein complex group	POSITIVE ALLOSTERIC MODULATOR	Soluble guanylate cyclase positive allosteric modulator	Hypertension	EFO_0000537
GUCY1A1	Coronary Artery Disease	TGVIS	CHEMBL2107834	RIOCIGUAT	Small molecule	ENSG00000164116	protein complex group	POSITIVE ALLOSTERIC MODULATOR	Soluble guanylate cyclase positive allosteric modulator	Pulmonary Arterial Hypertension	EFO_0001361
GUCY1A1	Coronary Artery Disease	TGVIS	CHEMBL4066936	VERICIGUAT	Small molecule	ENSG00000164116	protein complex group	ACTIVATOR	Soluble guanylate cyclase activator	Heart Failure	EFO_0003144
GUCY1A1	Coronary Artery Disease	TGVIS	CHEMBL2107834	RIOCIGUAT	Small molecule	ENSG00000164116	protein complex group	POSITIVE ALLOSTERIC MODULATOR	Soluble guanylate cyclase positive allosteric modulator	Pulmonary Hypertension	MONDO_0005149
GUCY1A1	Coronary Artery Disease	TGVIS	CHEMBL466659	PENTAERYTHRITOL TETRANITRATE	Small molecule	ENSG00000164116	protein complex group	ACTIVATOR	Soluble guanylate cyclase activator	Cardiovascular Disease	EFO_0000319
GUCY1A1	Coronary Artery Disease	TGVIS	CHEMBL2107834	RIOCIGUAT	Small molecule	ENSG00000164116	protein complex group	POSITIVE ALLOSTERIC MODULATOR	Soluble guanylate cyclase positive allosteric modulator	Idiopathic And/Or Familial Pulmonary Arterial Hypertension	Orphanet_422
GUCY1A1	Coronary Artery Disease	TGVIS	CHEMBL2107834	RIOCIGUAT	Small molecule	ENSG00000164116	protein complex group	POSITIVE ALLOSTERIC MODULATOR	Soluble guanylate cyclase positive allosteric modulator	Hypertension	EFO_0000537
GUCY1B1	Lymphocytes	TGVIS	CHEMBL1200689	NITRIC OXIDE	Small molecule	ENSG00000061918	protein complex group	ACTIVATOR	Soluble guanylate cyclase activator	Respiratory Failure	EFO_0009686
GUCY1B1	Lymphocytes	TGVIS	CHEMBL730	NITROGLYCERIN	Small molecule	ENSG00000061918	protein complex group	ACTIVATOR	Soluble guanylate cyclase activator	Pain	EFO_0003843
GUCY1B1	Lymphocytes	TGVIS	CHEMBL730	NITROGLYCERIN	Small molecule	ENSG00000061918	protein complex group	ACTIVATOR	Soluble guanylate cyclase activator	Congestive Heart Failure	EFO_0000373
GUCY1B1	Lymphocytes	TGVIS	CHEMBL1200689	NITRIC OXIDE	Small molecule	ENSG00000061918	protein complex group	ACTIVATOR	Soluble guanylate cyclase activator	Pulmonary Arterial Hypertension	EFO_0001361
GUCY1B1	Lymphocytes	TGVIS	CHEMBL6622	ISOSORBIDE DINITRATE	Small molecule	ENSG00000061918	protein complex group	ACTIVATOR	Soluble guanylate cyclase activator	Hemorrhoid	EFO_0009552
GUCY1B1	Lymphocytes	TGVIS	CHEMBL1200689	NITRIC OXIDE	Small molecule	ENSG00000061918	protein complex group	ACTIVATOR	Soluble guanylate cyclase activator	Pulmonary Hypertension	MONDO_0005149
GUCY1B1	Lymphocytes	TGVIS	CHEMBL2097081	NITROPRUSSIDE	Small molecule	ENSG00000061918	protein complex group	ACTIVATOR	Soluble guanylate cyclase activator	Congestive Heart Failure	EFO_0000373
GUCY1B1	Lymphocytes	TGVIS	CHEMBL730	NITROGLYCERIN	Small molecule	ENSG00000061918	protein complex group	ACTIVATOR	Soluble guanylate cyclase activator	Hemorrhoid	EFO_0009552
GUCY1B1	Lymphocytes	TGVIS	CHEMBL2107834	RIOCIGUAT	Small molecule	ENSG00000061918	protein complex group	POSITIVE ALLOSTERIC MODULATOR	Soluble guanylate cyclase positive allosteric modulator	Pulmonary Arterial Hypertension	EFO_0001361
GUCY1B1	Lymphocytes	TGVIS	CHEMBL2107834	RIOCIGUAT	Small molecule	ENSG00000061918	protein complex group	POSITIVE ALLOSTERIC MODULATOR	Soluble guanylate cyclase positive allosteric modulator	Pulmonary Hypertension	MONDO_0005149
GUCY1B1	Lymphocytes	TGVIS	CHEMBL6622	ISOSORBIDE DINITRATE	Small molecule	ENSG00000061918	protein complex group	ACTIVATOR	Soluble guanylate cyclase activator	Coronary Artery Disease	EFO_0001645
GUCY1B1	Lymphocytes	TGVIS	CHEMBL1200689	NITRIC OXIDE	Small molecule	ENSG00000061918	protein complex group	ACTIVATOR	Soluble guanylate cyclase activator	Respiratory Insufficiency	HP_0002093
GUCY1B1	Lymphocytes	TGVIS	CHEMBL2097081	NITROPRUSSIDE	Small molecule	ENSG00000061918	protein complex group	ACTIVATOR	Soluble guanylate cyclase activator	Hypertension	EFO_0000537
GUCY1B1	Lymphocytes	TGVIS	CHEMBL730	NITROGLYCERIN	Small molecule	ENSG00000061918	protein complex group	ACTIVATOR	Soluble guanylate cyclase activator	Angina Pectoris	EFO_0003913
GUCY1B1	Lymphocytes	TGVIS	CHEMBL730	NITROGLYCERIN	Small molecule	ENSG00000061918	protein complex group	ACTIVATOR	Soluble guanylate cyclase activator	Coronary Artery Disease	EFO_0001645
GUCY1B1	Lymphocytes	TGVIS	CHEMBL1311	ISOSORBIDE MONONITRATE	Small molecule	ENSG00000061918	protein complex group	ACTIVATOR	Soluble guanylate cyclase activator	Coronary Artery Disease	EFO_0001645
GUCY1B1	Lymphocytes	TGVIS	CHEMBL466659	PENTAERYTHRITOL TETRANITRATE	Small molecule	ENSG00000061918	protein complex group	ACTIVATOR	Soluble guanylate cyclase activator	Cardiovascular Disease	EFO_0000319
GUCY1B1	Lymphocytes	TGVIS	CHEMBL1311	ISOSORBIDE MONONITRATE	Small molecule	ENSG00000061918	protein complex group	ACTIVATOR	Soluble guanylate cyclase activator	Angina Pectoris	EFO_0003913
GUCY1B1	Lymphocytes	TGVIS	CHEMBL6622	ISOSORBIDE DINITRATE	Small molecule	ENSG00000061918	protein complex group	ACTIVATOR	Soluble guanylate cyclase activator	Angina Pectoris	EFO_0003913
GUCY1B1	Lymphocytes	TGVIS	CHEMBL730	NITROGLYCERIN	Small molecule	ENSG00000061918	protein complex group	ACTIVATOR	Soluble guanylate cyclase activator	Cardiovascular Disease	EFO_0000319
GUCY1B1	Lymphocytes	TGVIS	CHEMBL2107834	RIOCIGUAT	Small molecule	ENSG00000061918	protein complex group	POSITIVE ALLOSTERIC MODULATOR	Soluble guanylate cyclase positive allosteric modulator	Idiopathic And/Or Familial Pulmonary Arterial Hypertension	Orphanet_422
GUCY1B1	Lymphocytes	TGVIS	CHEMBL730	NITROGLYCERIN	Small molecule	ENSG00000061918	protein complex group	ACTIVATOR	Soluble guanylate cyclase activator	Myocardial Infarction	EFO_0000612
GUCY1B1	Lymphocytes	TGVIS	CHEMBL730	NITROGLYCERIN	Small molecule	ENSG00000061918	protein complex group	ACTIVATOR	Soluble guanylate cyclase activator	Heart Failure	EFO_0003144
GUCY1B1	Lymphocytes	TGVIS	CHEMBL2097081	NITROPRUSSIDE	Small molecule	ENSG00000061918	protein complex group	ACTIVATOR	Soluble guanylate cyclase activator	Hemorrhage	MP_0001914
GUCY1B1	Lymphocytes	TGVIS	CHEMBL730	NITROGLYCERIN	Small molecule	ENSG00000061918	protein complex group	ACTIVATOR	Soluble guanylate cyclase activator	Hypertension	EFO_0000537
GUCY1B1	Lymphocytes	TGVIS	CHEMBL1200689	NITRIC OXIDE	Small molecule	ENSG00000061918	protein complex group	ACTIVATOR	Soluble guanylate cyclase activator	Respiratory System Disease	EFO_0000684
GUCY1B1	Lymphocytes	TGVIS	CHEMBL2107834	RIOCIGUAT	Small molecule	ENSG00000061918	protein complex group	POSITIVE ALLOSTERIC MODULATOR	Soluble guanylate cyclase positive allosteric modulator	Hypertension	EFO_0000537
GUCY1B1	Lymphocytes	TGVIS	CHEMBL4066936	VERICIGUAT	Small molecule	ENSG00000061918	protein complex group	ACTIVATOR	Soluble guanylate cyclase activator	Heart Failure	EFO_0003144
GUSB	Alkaline Phosphatase	TGVIS	CHEMBL3707382	VESTRONIDASE ALFA	Enzyme	ENSG00000169919	missing enzyme	HYDROLYTIC ENZYME	Glycosaminoglycans hydrolytic enzyme	Mucopolysaccharidosis Type VII	Orphanet_584
HMGCR	Apolipoprotein B	TGVIS	CHEMBL503	LOVASTATIN	Small molecule	ENSG00000113161	single protein	INHIBITOR	HMG-CoA reductase inhibitor	Hypothyroidism	EFO_0004705
HMGCR	Apolipoprotein B	TGVIS	CHEMBL2220442	FLUVASTATIN	Small molecule	ENSG00000113161	single protein	INHIBITOR	HMG-CoA reductase inhibitor	Cardiovascular Disease	EFO_0000319
HMGCR	Apolipoprotein B	TGVIS	CHEMBL2220442	FLUVASTATIN	Small molecule	ENSG00000113161	single protein	INHIBITOR	HMG-CoA reductase inhibitor	Hypercholesterolemia	HP_0003124
HMGCR	Apolipoprotein B	TGVIS	CHEMBL1201753	PITAVASTATIN	Small molecule	ENSG00000113161	single protein	INHIBITOR	HMG-CoA reductase inhibitor	Familial Hypercholesterolemia	EFO_0004911
HMGCR	Apolipoprotein B	TGVIS	CHEMBL1064	SIMVASTATIN	Small molecule	ENSG00000113161	single protein	INHIBITOR	HMG-CoA reductase inhibitor	Hypercholesterolemia	HP_0003124
HMGCR	Apolipoprotein B	TGVIS	CHEMBL1487	ATORVASTATIN	Small molecule	ENSG00000113161	single protein	INHIBITOR	HMG-CoA reductase inhibitor	Stroke	EFO_0000712
HMGCR	Apolipoprotein B	TGVIS	CHEMBL1487	ATORVASTATIN	Small molecule	ENSG00000113161	single protein	INHIBITOR	HMG-CoA reductase inhibitor	Myocardial Infarction	EFO_0000612
HMGCR	Apolipoprotein B	TGVIS	CHEMBL1201753	PITAVASTATIN	Small molecule	ENSG00000113161	single protein	INHIBITOR	HMG-CoA reductase inhibitor	Abnormal Circulating Lipid Concentration	HP_0003119
HMGCR	Apolipoprotein B	TGVIS	CHEMBL1496	ROSUVASTATIN	Small molecule	ENSG00000113161	single protein	INHIBITOR	HMG-CoA reductase inhibitor	Hyperlipoproteinemia Type 3	Orphanet_412
HMGCR	Apolipoprotein B	TGVIS	CHEMBL1064	SIMVASTATIN	Small molecule	ENSG00000113161	single protein	INHIBITOR	HMG-CoA reductase inhibitor	Coronary Artery Disease	EFO_0001645
HMGCR	Apolipoprotein B	TGVIS	CHEMBL1487	ATORVASTATIN	Small molecule	ENSG00000113161	single protein	INHIBITOR	HMG-CoA reductase inhibitor	Familial Hypercholesterolemia	EFO_0004911
HMGCR	Apolipoprotein B	TGVIS	CHEMBL1064	SIMVASTATIN	Small molecule	ENSG00000113161	single protein	INHIBITOR	HMG-CoA reductase inhibitor	Familial Hypercholesterolemia	EFO_0004911
HMGCR	Apolipoprotein B	TGVIS	CHEMBL1144	PRAVASTATIN	Small molecule	ENSG00000113161	single protein	INHIBITOR	HMG-CoA reductase inhibitor	Diabetes Mellitus	EFO_0000400
HMGCR	Apolipoprotein B	TGVIS	CHEMBL1144	PRAVASTATIN	Small molecule	ENSG00000113161	single protein	INHIBITOR	HMG-CoA reductase inhibitor	Familial Hypercholesterolemia	EFO_0004911
HMGCR	Apolipoprotein B	TGVIS	CHEMBL503	LOVASTATIN	Small molecule	ENSG00000113161	single protein	INHIBITOR	HMG-CoA reductase inhibitor	Atherosclerosis	EFO_0003914
HMGCR	Apolipoprotein B	TGVIS	CHEMBL1201753	PITAVASTATIN	Small molecule	ENSG00000113161	single protein	INHIBITOR	HMG-CoA reductase inhibitor	Hyperlipidemia, Hypercholesterolemia, Hyperlipidemia	MONDO_0021187, HP_0003124, MONDO_0021187
HMGCR	Apolipoprotein B	TGVIS	CHEMBL1144	PRAVASTATIN	Small molecule	ENSG00000113161	single protein	INHIBITOR	HMG-CoA reductase inhibitor	Myocardial Infarction	EFO_0000612
HMGCR	Apolipoprotein B	TGVIS	CHEMBL1144	PRAVASTATIN	Small molecule	ENSG00000113161	single protein	INHIBITOR	HMG-CoA reductase inhibitor	Hypercholesterolemia	HP_0003124
HMGCR	Apolipoprotein B	TGVIS	CHEMBL1144	PRAVASTATIN	Small molecule	ENSG00000113161	single protein	INHIBITOR	HMG-CoA reductase inhibitor	Coronary Artery Disease	EFO_0001645
HMGCR	Apolipoprotein B	TGVIS	CHEMBL2220442	FLUVASTATIN	Small molecule	ENSG00000113161	single protein	INHIBITOR	HMG-CoA reductase inhibitor	Familial Hypercholesterolemia	EFO_0004911
HMGCR	Apolipoprotein B	TGVIS	CHEMBL1487	ATORVASTATIN	Small molecule	ENSG00000113161	single protein	INHIBITOR	HMG-CoA reductase inhibitor	Hypercholesterolemia, Hyperlipidemia	HP_0003124, MONDO_0021187
HMGCR	Apolipoprotein B	TGVIS	CHEMBL1144	PRAVASTATIN	Small molecule	ENSG00000113161	single protein	INHIBITOR	HMG-CoA reductase inhibitor	Atherosclerosis	EFO_0003914
HMGCR	Apolipoprotein B	TGVIS	CHEMBL503	LOVASTATIN	Small molecule	ENSG00000113161	single protein	INHIBITOR	HMG-CoA reductase inhibitor	Hypercholesterolemia	HP_0003124
HMGCR	Apolipoprotein B	TGVIS	CHEMBL1064	SIMVASTATIN	Small molecule	ENSG00000113161	single protein	INHIBITOR	HMG-CoA reductase inhibitor	Myocardial Infarction	EFO_0000612
HMGCR	Apolipoprotein B	TGVIS	CHEMBL1496	ROSUVASTATIN	Small molecule	ENSG00000113161	single protein	INHIBITOR	HMG-CoA reductase inhibitor	Coronary Artery Disease	EFO_0001645
HMGCR	Apolipoprotein B	TGVIS	CHEMBL1144	PRAVASTATIN	Small molecule	ENSG00000113161	single protein	INHIBITOR	HMG-CoA reductase inhibitor	Coronary Atherosclerosis	MONDO_0021661
HMGCR	Apolipoprotein B	TGVIS	CHEMBL1477	CERIVASTATIN	Small molecule	ENSG00000113161	single protein	INHIBITOR	HMG-CoA reductase inhibitor	Cardiovascular Disease	EFO_0000319
HMGCR	Apolipoprotein B	TGVIS	CHEMBL1496	ROSUVASTATIN	Small molecule	ENSG00000113161	single protein	INHIBITOR	HMG-CoA reductase inhibitor	Familial Hypercholesterolemia	EFO_0004911
HMGCR	Apolipoprotein B	TGVIS	CHEMBL503	LOVASTATIN	Small molecule	ENSG00000113161	single protein	INHIBITOR	HMG-CoA reductase inhibitor	Coronary Artery Disease	EFO_0001645
HMGCR	Apolipoprotein B	TGVIS	CHEMBL1064	SIMVASTATIN	Small molecule	ENSG00000113161	single protein	INHIBITOR	HMG-CoA reductase inhibitor	Stroke	EFO_0000712
HMGCR	Apolipoprotein B	TGVIS	CHEMBL1487	ATORVASTATIN	Small molecule	ENSG00000113161	single protein	INHIBITOR	HMG-CoA reductase inhibitor	Hypertension	EFO_0000537
HMGCR	Apolipoprotein B	TGVIS	CHEMBL1496	ROSUVASTATIN	Small molecule	ENSG00000113161	single protein	INHIBITOR	HMG-CoA reductase inhibitor	Hypercholesterolemia	HP_0003124
HMGCR	Apolipoprotein B	TGVIS	CHEMBL1201753	PITAVASTATIN	Small molecule	ENSG00000113161	single protein	INHIBITOR	HMG-CoA reductase inhibitor	Hyperlipidemia	MONDO_0021187
HMGCR	Apolipoprotein B	TGVIS	CHEMBL1064	SIMVASTATIN	Small molecule	ENSG00000113161	single protein	INHIBITOR	HMG-CoA reductase inhibitor	Cardiovascular Disease	EFO_0000319
HMGCR	Apolipoprotein B	TGVIS	CHEMBL1064	SIMVASTATIN	Small molecule	ENSG00000113161	single protein	INHIBITOR	HMG-CoA reductase inhibitor	Hyperlipidemia	MONDO_0021187
HMGCR	Apolipoprotein B	TGVIS	CHEMBL1144	PRAVASTATIN	Small molecule	ENSG00000113161	single protein	INHIBITOR	HMG-CoA reductase inhibitor	Hypothyroidism	EFO_0004705
HMGCR	Apolipoprotein B	TGVIS	CHEMBL1201753	PITAVASTATIN	Small molecule	ENSG00000113161	single protein	INHIBITOR	HMG-CoA reductase inhibitor	Cardiovascular Disease	EFO_0000319
HMGCR	Apolipoprotein B	TGVIS	CHEMBL503	LOVASTATIN	Small molecule	ENSG00000113161	single protein	INHIBITOR	HMG-CoA reductase inhibitor	Coronary Atherosclerosis	MONDO_0021661
HMGCR	Apolipoprotein B	TGVIS	CHEMBL1487	ATORVASTATIN	Small molecule	ENSG00000113161	single protein	INHIBITOR	HMG-CoA reductase inhibitor	Coronary Atherosclerosis	MONDO_0021661
HMGCR	Apolipoprotein B	TGVIS	CHEMBL1496	ROSUVASTATIN	Small molecule	ENSG00000113161	single protein	INHIBITOR	HMG-CoA reductase inhibitor	Hyperlipidemia	MONDO_0021187
HMGCR	Apolipoprotein B	TGVIS	CHEMBL1487	ATORVASTATIN	Small molecule	ENSG00000113161	single protein	INHIBITOR	HMG-CoA reductase inhibitor	Angina Pectoris	EFO_0003913
HMGCR	Apolipoprotein B	TGVIS	CHEMBL1064	SIMVASTATIN	Small molecule	ENSG00000113161	single protein	INHIBITOR	HMG-CoA reductase inhibitor	diabetes mellitus Mellitus	MONDO_0005148
HMGCR	Apolipoprotein B	TGVIS	CHEMBL1487	ATORVASTATIN	Small molecule	ENSG00000113161	single protein	INHIBITOR	HMG-CoA reductase inhibitor	Heart Failure	EFO_0003144
HMGCR	Apolipoprotein B	TGVIS	CHEMBL1064	SIMVASTATIN	Small molecule	ENSG00000113161	single protein	INHIBITOR	HMG-CoA reductase inhibitor	Abnormal Circulating Lipid Concentration	HP_0003119
HMGCR	Apolipoprotein B	TGVIS	CHEMBL1487	ATORVASTATIN	Small molecule	ENSG00000113161	single protein	INHIBITOR	HMG-CoA reductase inhibitor	Congestive Heart Failure	EFO_0000373
HMGCR	Apolipoprotein B	TGVIS	CHEMBL1496	ROSUVASTATIN	Small molecule	ENSG00000113161	single protein	INHIBITOR	HMG-CoA reductase inhibitor	Cardiovascular Disease	EFO_0000319
HMGCR	Apolipoprotein B	TGVIS	CHEMBL1201753	PITAVASTATIN	Small molecule	ENSG00000113161	single protein	INHIBITOR	HMG-CoA reductase inhibitor	Hypercholesterolemia	HP_0003124
HMGCR	Apolipoprotein B	TGVIS	CHEMBL1496	ROSUVASTATIN	Small molecule	ENSG00000113161	single protein	INHIBITOR	HMG-CoA reductase inhibitor	Atherosclerosis	EFO_0003914
HMGCR	Apolipoprotein B	TGVIS	CHEMBL1487	ATORVASTATIN	Small molecule	ENSG00000113161	single protein	INHIBITOR	HMG-CoA reductase inhibitor	Abnormal Circulating Lipid Concentration	HP_0003119
HMGCR	HDL Cholesterol	TGVIS	CHEMBL503	LOVASTATIN	Small molecule	ENSG00000113161	single protein	INHIBITOR	HMG-CoA reductase inhibitor	Hypothyroidism	EFO_0004705
HMGCR	HDL Cholesterol	TGVIS	CHEMBL2220442	FLUVASTATIN	Small molecule	ENSG00000113161	single protein	INHIBITOR	HMG-CoA reductase inhibitor	Cardiovascular Disease	EFO_0000319
HMGCR	HDL Cholesterol	TGVIS	CHEMBL2220442	FLUVASTATIN	Small molecule	ENSG00000113161	single protein	INHIBITOR	HMG-CoA reductase inhibitor	Hypercholesterolemia	HP_0003124
HMGCR	HDL Cholesterol	TGVIS	CHEMBL1201753	PITAVASTATIN	Small molecule	ENSG00000113161	single protein	INHIBITOR	HMG-CoA reductase inhibitor	Familial Hypercholesterolemia	EFO_0004911
HMGCR	HDL Cholesterol	TGVIS	CHEMBL1064	SIMVASTATIN	Small molecule	ENSG00000113161	single protein	INHIBITOR	HMG-CoA reductase inhibitor	Hypercholesterolemia	HP_0003124
HMGCR	HDL Cholesterol	TGVIS	CHEMBL1487	ATORVASTATIN	Small molecule	ENSG00000113161	single protein	INHIBITOR	HMG-CoA reductase inhibitor	Stroke	EFO_0000712
HMGCR	HDL Cholesterol	TGVIS	CHEMBL1487	ATORVASTATIN	Small molecule	ENSG00000113161	single protein	INHIBITOR	HMG-CoA reductase inhibitor	Myocardial Infarction	EFO_0000612
HMGCR	HDL Cholesterol	TGVIS	CHEMBL1201753	PITAVASTATIN	Small molecule	ENSG00000113161	single protein	INHIBITOR	HMG-CoA reductase inhibitor	Abnormal Circulating Lipid Concentration	HP_0003119
HMGCR	HDL Cholesterol	TGVIS	CHEMBL1496	ROSUVASTATIN	Small molecule	ENSG00000113161	single protein	INHIBITOR	HMG-CoA reductase inhibitor	Hyperlipoproteinemia Type 3	Orphanet_412
HMGCR	HDL Cholesterol	TGVIS	CHEMBL1064	SIMVASTATIN	Small molecule	ENSG00000113161	single protein	INHIBITOR	HMG-CoA reductase inhibitor	Coronary Artery Disease	EFO_0001645
HMGCR	HDL Cholesterol	TGVIS	CHEMBL1487	ATORVASTATIN	Small molecule	ENSG00000113161	single protein	INHIBITOR	HMG-CoA reductase inhibitor	Familial Hypercholesterolemia	EFO_0004911
HMGCR	HDL Cholesterol	TGVIS	CHEMBL1064	SIMVASTATIN	Small molecule	ENSG00000113161	single protein	INHIBITOR	HMG-CoA reductase inhibitor	Familial Hypercholesterolemia	EFO_0004911
HMGCR	HDL Cholesterol	TGVIS	CHEMBL1144	PRAVASTATIN	Small molecule	ENSG00000113161	single protein	INHIBITOR	HMG-CoA reductase inhibitor	Diabetes Mellitus	EFO_0000400
HMGCR	HDL Cholesterol	TGVIS	CHEMBL1144	PRAVASTATIN	Small molecule	ENSG00000113161	single protein	INHIBITOR	HMG-CoA reductase inhibitor	Familial Hypercholesterolemia	EFO_0004911
HMGCR	HDL Cholesterol	TGVIS	CHEMBL503	LOVASTATIN	Small molecule	ENSG00000113161	single protein	INHIBITOR	HMG-CoA reductase inhibitor	Atherosclerosis	EFO_0003914
HMGCR	HDL Cholesterol	TGVIS	CHEMBL1201753	PITAVASTATIN	Small molecule	ENSG00000113161	single protein	INHIBITOR	HMG-CoA reductase inhibitor	Hyperlipidemia, Hypercholesterolemia, Hyperlipidemia	MONDO_0021187, HP_0003124, MONDO_0021187
HMGCR	HDL Cholesterol	TGVIS	CHEMBL1144	PRAVASTATIN	Small molecule	ENSG00000113161	single protein	INHIBITOR	HMG-CoA reductase inhibitor	Myocardial Infarction	EFO_0000612
HMGCR	HDL Cholesterol	TGVIS	CHEMBL1144	PRAVASTATIN	Small molecule	ENSG00000113161	single protein	INHIBITOR	HMG-CoA reductase inhibitor	Hypercholesterolemia	HP_0003124
HMGCR	HDL Cholesterol	TGVIS	CHEMBL1144	PRAVASTATIN	Small molecule	ENSG00000113161	single protein	INHIBITOR	HMG-CoA reductase inhibitor	Coronary Artery Disease	EFO_0001645
HMGCR	HDL Cholesterol	TGVIS	CHEMBL2220442	FLUVASTATIN	Small molecule	ENSG00000113161	single protein	INHIBITOR	HMG-CoA reductase inhibitor	Familial Hypercholesterolemia	EFO_0004911
HMGCR	HDL Cholesterol	TGVIS	CHEMBL1487	ATORVASTATIN	Small molecule	ENSG00000113161	single protein	INHIBITOR	HMG-CoA reductase inhibitor	Hypercholesterolemia, Hyperlipidemia	HP_0003124, MONDO_0021187
HMGCR	HDL Cholesterol	TGVIS	CHEMBL1144	PRAVASTATIN	Small molecule	ENSG00000113161	single protein	INHIBITOR	HMG-CoA reductase inhibitor	Atherosclerosis	EFO_0003914
HMGCR	HDL Cholesterol	TGVIS	CHEMBL503	LOVASTATIN	Small molecule	ENSG00000113161	single protein	INHIBITOR	HMG-CoA reductase inhibitor	Hypercholesterolemia	HP_0003124
HMGCR	HDL Cholesterol	TGVIS	CHEMBL1064	SIMVASTATIN	Small molecule	ENSG00000113161	single protein	INHIBITOR	HMG-CoA reductase inhibitor	Myocardial Infarction	EFO_0000612
HMGCR	HDL Cholesterol	TGVIS	CHEMBL1496	ROSUVASTATIN	Small molecule	ENSG00000113161	single protein	INHIBITOR	HMG-CoA reductase inhibitor	Coronary Artery Disease	EFO_0001645
HMGCR	HDL Cholesterol	TGVIS	CHEMBL1144	PRAVASTATIN	Small molecule	ENSG00000113161	single protein	INHIBITOR	HMG-CoA reductase inhibitor	Coronary Atherosclerosis	MONDO_0021661
HMGCR	HDL Cholesterol	TGVIS	CHEMBL1477	CERIVASTATIN	Small molecule	ENSG00000113161	single protein	INHIBITOR	HMG-CoA reductase inhibitor	Cardiovascular Disease	EFO_0000319
HMGCR	HDL Cholesterol	TGVIS	CHEMBL1496	ROSUVASTATIN	Small molecule	ENSG00000113161	single protein	INHIBITOR	HMG-CoA reductase inhibitor	Familial Hypercholesterolemia	EFO_0004911
HMGCR	HDL Cholesterol	TGVIS	CHEMBL503	LOVASTATIN	Small molecule	ENSG00000113161	single protein	INHIBITOR	HMG-CoA reductase inhibitor	Coronary Artery Disease	EFO_0001645
HMGCR	HDL Cholesterol	TGVIS	CHEMBL1064	SIMVASTATIN	Small molecule	ENSG00000113161	single protein	INHIBITOR	HMG-CoA reductase inhibitor	Stroke	EFO_0000712
HMGCR	HDL Cholesterol	TGVIS	CHEMBL1487	ATORVASTATIN	Small molecule	ENSG00000113161	single protein	INHIBITOR	HMG-CoA reductase inhibitor	Hypertension	EFO_0000537
HMGCR	HDL Cholesterol	TGVIS	CHEMBL1496	ROSUVASTATIN	Small molecule	ENSG00000113161	single protein	INHIBITOR	HMG-CoA reductase inhibitor	Hypercholesterolemia	HP_0003124
HMGCR	HDL Cholesterol	TGVIS	CHEMBL1201753	PITAVASTATIN	Small molecule	ENSG00000113161	single protein	INHIBITOR	HMG-CoA reductase inhibitor	Hyperlipidemia	MONDO_0021187
HMGCR	HDL Cholesterol	TGVIS	CHEMBL1064	SIMVASTATIN	Small molecule	ENSG00000113161	single protein	INHIBITOR	HMG-CoA reductase inhibitor	Cardiovascular Disease	EFO_0000319
HMGCR	HDL Cholesterol	TGVIS	CHEMBL1064	SIMVASTATIN	Small molecule	ENSG00000113161	single protein	INHIBITOR	HMG-CoA reductase inhibitor	Hyperlipidemia	MONDO_0021187
HMGCR	HDL Cholesterol	TGVIS	CHEMBL1144	PRAVASTATIN	Small molecule	ENSG00000113161	single protein	INHIBITOR	HMG-CoA reductase inhibitor	Hypothyroidism	EFO_0004705
HMGCR	HDL Cholesterol	TGVIS	CHEMBL1201753	PITAVASTATIN	Small molecule	ENSG00000113161	single protein	INHIBITOR	HMG-CoA reductase inhibitor	Cardiovascular Disease	EFO_0000319
HMGCR	HDL Cholesterol	TGVIS	CHEMBL503	LOVASTATIN	Small molecule	ENSG00000113161	single protein	INHIBITOR	HMG-CoA reductase inhibitor	Coronary Atherosclerosis	MONDO_0021661
HMGCR	HDL Cholesterol	TGVIS	CHEMBL1487	ATORVASTATIN	Small molecule	ENSG00000113161	single protein	INHIBITOR	HMG-CoA reductase inhibitor	Coronary Atherosclerosis	MONDO_0021661
HMGCR	HDL Cholesterol	TGVIS	CHEMBL1496	ROSUVASTATIN	Small molecule	ENSG00000113161	single protein	INHIBITOR	HMG-CoA reductase inhibitor	Hyperlipidemia	MONDO_0021187
HMGCR	HDL Cholesterol	TGVIS	CHEMBL1487	ATORVASTATIN	Small molecule	ENSG00000113161	single protein	INHIBITOR	HMG-CoA reductase inhibitor	Angina Pectoris	EFO_0003913
HMGCR	HDL Cholesterol	TGVIS	CHEMBL1064	SIMVASTATIN	Small molecule	ENSG00000113161	single protein	INHIBITOR	HMG-CoA reductase inhibitor	diabetes mellitus Mellitus	MONDO_0005148
HMGCR	HDL Cholesterol	TGVIS	CHEMBL1487	ATORVASTATIN	Small molecule	ENSG00000113161	single protein	INHIBITOR	HMG-CoA reductase inhibitor	Heart Failure	EFO_0003144
HMGCR	HDL Cholesterol	TGVIS	CHEMBL1064	SIMVASTATIN	Small molecule	ENSG00000113161	single protein	INHIBITOR	HMG-CoA reductase inhibitor	Abnormal Circulating Lipid Concentration	HP_0003119
HMGCR	HDL Cholesterol	TGVIS	CHEMBL1487	ATORVASTATIN	Small molecule	ENSG00000113161	single protein	INHIBITOR	HMG-CoA reductase inhibitor	Congestive Heart Failure	EFO_0000373
HMGCR	HDL Cholesterol	TGVIS	CHEMBL1496	ROSUVASTATIN	Small molecule	ENSG00000113161	single protein	INHIBITOR	HMG-CoA reductase inhibitor	Cardiovascular Disease	EFO_0000319
HMGCR	HDL Cholesterol	TGVIS	CHEMBL1201753	PITAVASTATIN	Small molecule	ENSG00000113161	single protein	INHIBITOR	HMG-CoA reductase inhibitor	Hypercholesterolemia	HP_0003124
HMGCR	HDL Cholesterol	TGVIS	CHEMBL1496	ROSUVASTATIN	Small molecule	ENSG00000113161	single protein	INHIBITOR	HMG-CoA reductase inhibitor	Atherosclerosis	EFO_0003914
HMGCR	HDL Cholesterol	TGVIS	CHEMBL1487	ATORVASTATIN	Small molecule	ENSG00000113161	single protein	INHIBITOR	HMG-CoA reductase inhibitor	Abnormal Circulating Lipid Concentration	HP_0003119
HMGCR	Diastolic Blood Pressure	TGVIS	CHEMBL503	LOVASTATIN	Small molecule	ENSG00000113161	single protein	INHIBITOR	HMG-CoA reductase inhibitor	Hypothyroidism	EFO_0004705
HMGCR	Diastolic Blood Pressure	TGVIS	CHEMBL2220442	FLUVASTATIN	Small molecule	ENSG00000113161	single protein	INHIBITOR	HMG-CoA reductase inhibitor	Cardiovascular Disease	EFO_0000319
HMGCR	Diastolic Blood Pressure	TGVIS	CHEMBL2220442	FLUVASTATIN	Small molecule	ENSG00000113161	single protein	INHIBITOR	HMG-CoA reductase inhibitor	Hypercholesterolemia	HP_0003124
HMGCR	Diastolic Blood Pressure	TGVIS	CHEMBL1201753	PITAVASTATIN	Small molecule	ENSG00000113161	single protein	INHIBITOR	HMG-CoA reductase inhibitor	Familial Hypercholesterolemia	EFO_0004911
HMGCR	Diastolic Blood Pressure	TGVIS	CHEMBL1064	SIMVASTATIN	Small molecule	ENSG00000113161	single protein	INHIBITOR	HMG-CoA reductase inhibitor	Hypercholesterolemia	HP_0003124
HMGCR	Diastolic Blood Pressure	TGVIS	CHEMBL1487	ATORVASTATIN	Small molecule	ENSG00000113161	single protein	INHIBITOR	HMG-CoA reductase inhibitor	Stroke	EFO_0000712
HMGCR	Diastolic Blood Pressure	TGVIS	CHEMBL1487	ATORVASTATIN	Small molecule	ENSG00000113161	single protein	INHIBITOR	HMG-CoA reductase inhibitor	Myocardial Infarction	EFO_0000612
HMGCR	Diastolic Blood Pressure	TGVIS	CHEMBL1201753	PITAVASTATIN	Small molecule	ENSG00000113161	single protein	INHIBITOR	HMG-CoA reductase inhibitor	Abnormal Circulating Lipid Concentration	HP_0003119
HMGCR	Diastolic Blood Pressure	TGVIS	CHEMBL1496	ROSUVASTATIN	Small molecule	ENSG00000113161	single protein	INHIBITOR	HMG-CoA reductase inhibitor	Hyperlipoproteinemia Type 3	Orphanet_412
HMGCR	Diastolic Blood Pressure	TGVIS	CHEMBL1064	SIMVASTATIN	Small molecule	ENSG00000113161	single protein	INHIBITOR	HMG-CoA reductase inhibitor	Coronary Artery Disease	EFO_0001645
HMGCR	Diastolic Blood Pressure	TGVIS	CHEMBL1487	ATORVASTATIN	Small molecule	ENSG00000113161	single protein	INHIBITOR	HMG-CoA reductase inhibitor	Familial Hypercholesterolemia	EFO_0004911
HMGCR	Diastolic Blood Pressure	TGVIS	CHEMBL1064	SIMVASTATIN	Small molecule	ENSG00000113161	single protein	INHIBITOR	HMG-CoA reductase inhibitor	Familial Hypercholesterolemia	EFO_0004911
HMGCR	Diastolic Blood Pressure	TGVIS	CHEMBL1144	PRAVASTATIN	Small molecule	ENSG00000113161	single protein	INHIBITOR	HMG-CoA reductase inhibitor	Diabetes Mellitus	EFO_0000400
HMGCR	Diastolic Blood Pressure	TGVIS	CHEMBL1144	PRAVASTATIN	Small molecule	ENSG00000113161	single protein	INHIBITOR	HMG-CoA reductase inhibitor	Familial Hypercholesterolemia	EFO_0004911
HMGCR	Diastolic Blood Pressure	TGVIS	CHEMBL503	LOVASTATIN	Small molecule	ENSG00000113161	single protein	INHIBITOR	HMG-CoA reductase inhibitor	Atherosclerosis	EFO_0003914
HMGCR	Diastolic Blood Pressure	TGVIS	CHEMBL1201753	PITAVASTATIN	Small molecule	ENSG00000113161	single protein	INHIBITOR	HMG-CoA reductase inhibitor	Hyperlipidemia, Hypercholesterolemia, Hyperlipidemia	MONDO_0021187, HP_0003124, MONDO_0021187
HMGCR	Diastolic Blood Pressure	TGVIS	CHEMBL1144	PRAVASTATIN	Small molecule	ENSG00000113161	single protein	INHIBITOR	HMG-CoA reductase inhibitor	Myocardial Infarction	EFO_0000612
HMGCR	Diastolic Blood Pressure	TGVIS	CHEMBL1144	PRAVASTATIN	Small molecule	ENSG00000113161	single protein	INHIBITOR	HMG-CoA reductase inhibitor	Hypercholesterolemia	HP_0003124
HMGCR	Diastolic Blood Pressure	TGVIS	CHEMBL1144	PRAVASTATIN	Small molecule	ENSG00000113161	single protein	INHIBITOR	HMG-CoA reductase inhibitor	Coronary Artery Disease	EFO_0001645
HMGCR	Diastolic Blood Pressure	TGVIS	CHEMBL2220442	FLUVASTATIN	Small molecule	ENSG00000113161	single protein	INHIBITOR	HMG-CoA reductase inhibitor	Familial Hypercholesterolemia	EFO_0004911
HMGCR	Diastolic Blood Pressure	TGVIS	CHEMBL1487	ATORVASTATIN	Small molecule	ENSG00000113161	single protein	INHIBITOR	HMG-CoA reductase inhibitor	Hypercholesterolemia, Hyperlipidemia	HP_0003124, MONDO_0021187
HMGCR	Diastolic Blood Pressure	TGVIS	CHEMBL1144	PRAVASTATIN	Small molecule	ENSG00000113161	single protein	INHIBITOR	HMG-CoA reductase inhibitor	Atherosclerosis	EFO_0003914
HMGCR	Diastolic Blood Pressure	TGVIS	CHEMBL503	LOVASTATIN	Small molecule	ENSG00000113161	single protein	INHIBITOR	HMG-CoA reductase inhibitor	Hypercholesterolemia	HP_0003124
HMGCR	Diastolic Blood Pressure	TGVIS	CHEMBL1064	SIMVASTATIN	Small molecule	ENSG00000113161	single protein	INHIBITOR	HMG-CoA reductase inhibitor	Myocardial Infarction	EFO_0000612
HMGCR	Diastolic Blood Pressure	TGVIS	CHEMBL1496	ROSUVASTATIN	Small molecule	ENSG00000113161	single protein	INHIBITOR	HMG-CoA reductase inhibitor	Coronary Artery Disease	EFO_0001645
HMGCR	Diastolic Blood Pressure	TGVIS	CHEMBL1144	PRAVASTATIN	Small molecule	ENSG00000113161	single protein	INHIBITOR	HMG-CoA reductase inhibitor	Coronary Atherosclerosis	MONDO_0021661
HMGCR	Diastolic Blood Pressure	TGVIS	CHEMBL1477	CERIVASTATIN	Small molecule	ENSG00000113161	single protein	INHIBITOR	HMG-CoA reductase inhibitor	Cardiovascular Disease	EFO_0000319
HMGCR	Diastolic Blood Pressure	TGVIS	CHEMBL1496	ROSUVASTATIN	Small molecule	ENSG00000113161	single protein	INHIBITOR	HMG-CoA reductase inhibitor	Familial Hypercholesterolemia	EFO_0004911
HMGCR	Diastolic Blood Pressure	TGVIS	CHEMBL503	LOVASTATIN	Small molecule	ENSG00000113161	single protein	INHIBITOR	HMG-CoA reductase inhibitor	Coronary Artery Disease	EFO_0001645
HMGCR	Diastolic Blood Pressure	TGVIS	CHEMBL1064	SIMVASTATIN	Small molecule	ENSG00000113161	single protein	INHIBITOR	HMG-CoA reductase inhibitor	Stroke	EFO_0000712
HMGCR	Diastolic Blood Pressure	TGVIS	CHEMBL1487	ATORVASTATIN	Small molecule	ENSG00000113161	single protein	INHIBITOR	HMG-CoA reductase inhibitor	Hypertension	EFO_0000537
HMGCR	Diastolic Blood Pressure	TGVIS	CHEMBL1496	ROSUVASTATIN	Small molecule	ENSG00000113161	single protein	INHIBITOR	HMG-CoA reductase inhibitor	Hypercholesterolemia	HP_0003124
HMGCR	Diastolic Blood Pressure	TGVIS	CHEMBL1201753	PITAVASTATIN	Small molecule	ENSG00000113161	single protein	INHIBITOR	HMG-CoA reductase inhibitor	Hyperlipidemia	MONDO_0021187
HMGCR	Diastolic Blood Pressure	TGVIS	CHEMBL1064	SIMVASTATIN	Small molecule	ENSG00000113161	single protein	INHIBITOR	HMG-CoA reductase inhibitor	Cardiovascular Disease	EFO_0000319
HMGCR	Diastolic Blood Pressure	TGVIS	CHEMBL1064	SIMVASTATIN	Small molecule	ENSG00000113161	single protein	INHIBITOR	HMG-CoA reductase inhibitor	Hyperlipidemia	MONDO_0021187
HMGCR	Diastolic Blood Pressure	TGVIS	CHEMBL1144	PRAVASTATIN	Small molecule	ENSG00000113161	single protein	INHIBITOR	HMG-CoA reductase inhibitor	Hypothyroidism	EFO_0004705
HMGCR	Diastolic Blood Pressure	TGVIS	CHEMBL1201753	PITAVASTATIN	Small molecule	ENSG00000113161	single protein	INHIBITOR	HMG-CoA reductase inhibitor	Cardiovascular Disease	EFO_0000319
HMGCR	Diastolic Blood Pressure	TGVIS	CHEMBL503	LOVASTATIN	Small molecule	ENSG00000113161	single protein	INHIBITOR	HMG-CoA reductase inhibitor	Coronary Atherosclerosis	MONDO_0021661
HMGCR	Diastolic Blood Pressure	TGVIS	CHEMBL1487	ATORVASTATIN	Small molecule	ENSG00000113161	single protein	INHIBITOR	HMG-CoA reductase inhibitor	Coronary Atherosclerosis	MONDO_0021661
HMGCR	Diastolic Blood Pressure	TGVIS	CHEMBL1496	ROSUVASTATIN	Small molecule	ENSG00000113161	single protein	INHIBITOR	HMG-CoA reductase inhibitor	Hyperlipidemia	MONDO_0021187
HMGCR	Diastolic Blood Pressure	TGVIS	CHEMBL1487	ATORVASTATIN	Small molecule	ENSG00000113161	single protein	INHIBITOR	HMG-CoA reductase inhibitor	Angina Pectoris	EFO_0003913
HMGCR	Diastolic Blood Pressure	TGVIS	CHEMBL1064	SIMVASTATIN	Small molecule	ENSG00000113161	single protein	INHIBITOR	HMG-CoA reductase inhibitor	diabetes mellitus Mellitus	MONDO_0005148
HMGCR	Diastolic Blood Pressure	TGVIS	CHEMBL1487	ATORVASTATIN	Small molecule	ENSG00000113161	single protein	INHIBITOR	HMG-CoA reductase inhibitor	Heart Failure	EFO_0003144
HMGCR	Diastolic Blood Pressure	TGVIS	CHEMBL1064	SIMVASTATIN	Small molecule	ENSG00000113161	single protein	INHIBITOR	HMG-CoA reductase inhibitor	Abnormal Circulating Lipid Concentration	HP_0003119
HMGCR	Diastolic Blood Pressure	TGVIS	CHEMBL1487	ATORVASTATIN	Small molecule	ENSG00000113161	single protein	INHIBITOR	HMG-CoA reductase inhibitor	Congestive Heart Failure	EFO_0000373
HMGCR	Diastolic Blood Pressure	TGVIS	CHEMBL1496	ROSUVASTATIN	Small molecule	ENSG00000113161	single protein	INHIBITOR	HMG-CoA reductase inhibitor	Cardiovascular Disease	EFO_0000319
HMGCR	Diastolic Blood Pressure	TGVIS	CHEMBL1201753	PITAVASTATIN	Small molecule	ENSG00000113161	single protein	INHIBITOR	HMG-CoA reductase inhibitor	Hypercholesterolemia	HP_0003124
HMGCR	Diastolic Blood Pressure	TGVIS	CHEMBL1496	ROSUVASTATIN	Small molecule	ENSG00000113161	single protein	INHIBITOR	HMG-CoA reductase inhibitor	Atherosclerosis	EFO_0003914
HMGCR	Diastolic Blood Pressure	TGVIS	CHEMBL1487	ATORVASTATIN	Small molecule	ENSG00000113161	single protein	INHIBITOR	HMG-CoA reductase inhibitor	Abnormal Circulating Lipid Concentration	HP_0003119
HMGCR	LDL Cholesterol	TGVIS	CHEMBL503	LOVASTATIN	Small molecule	ENSG00000113161	single protein	INHIBITOR	HMG-CoA reductase inhibitor	Hypothyroidism	EFO_0004705
HMGCR	LDL Cholesterol	TGVIS	CHEMBL2220442	FLUVASTATIN	Small molecule	ENSG00000113161	single protein	INHIBITOR	HMG-CoA reductase inhibitor	Cardiovascular Disease	EFO_0000319
HMGCR	LDL Cholesterol	TGVIS	CHEMBL2220442	FLUVASTATIN	Small molecule	ENSG00000113161	single protein	INHIBITOR	HMG-CoA reductase inhibitor	Hypercholesterolemia	HP_0003124
HMGCR	LDL Cholesterol	TGVIS	CHEMBL1201753	PITAVASTATIN	Small molecule	ENSG00000113161	single protein	INHIBITOR	HMG-CoA reductase inhibitor	Familial Hypercholesterolemia	EFO_0004911
HMGCR	LDL Cholesterol	TGVIS	CHEMBL1064	SIMVASTATIN	Small molecule	ENSG00000113161	single protein	INHIBITOR	HMG-CoA reductase inhibitor	Hypercholesterolemia	HP_0003124
HMGCR	LDL Cholesterol	TGVIS	CHEMBL1487	ATORVASTATIN	Small molecule	ENSG00000113161	single protein	INHIBITOR	HMG-CoA reductase inhibitor	Stroke	EFO_0000712
HMGCR	LDL Cholesterol	TGVIS	CHEMBL1487	ATORVASTATIN	Small molecule	ENSG00000113161	single protein	INHIBITOR	HMG-CoA reductase inhibitor	Myocardial Infarction	EFO_0000612
HMGCR	LDL Cholesterol	TGVIS	CHEMBL1201753	PITAVASTATIN	Small molecule	ENSG00000113161	single protein	INHIBITOR	HMG-CoA reductase inhibitor	Abnormal Circulating Lipid Concentration	HP_0003119
HMGCR	LDL Cholesterol	TGVIS	CHEMBL1496	ROSUVASTATIN	Small molecule	ENSG00000113161	single protein	INHIBITOR	HMG-CoA reductase inhibitor	Hyperlipoproteinemia Type 3	Orphanet_412
HMGCR	LDL Cholesterol	TGVIS	CHEMBL1064	SIMVASTATIN	Small molecule	ENSG00000113161	single protein	INHIBITOR	HMG-CoA reductase inhibitor	Coronary Artery Disease	EFO_0001645
HMGCR	LDL Cholesterol	TGVIS	CHEMBL1487	ATORVASTATIN	Small molecule	ENSG00000113161	single protein	INHIBITOR	HMG-CoA reductase inhibitor	Familial Hypercholesterolemia	EFO_0004911
HMGCR	LDL Cholesterol	TGVIS	CHEMBL1064	SIMVASTATIN	Small molecule	ENSG00000113161	single protein	INHIBITOR	HMG-CoA reductase inhibitor	Familial Hypercholesterolemia	EFO_0004911
HMGCR	LDL Cholesterol	TGVIS	CHEMBL1144	PRAVASTATIN	Small molecule	ENSG00000113161	single protein	INHIBITOR	HMG-CoA reductase inhibitor	Diabetes Mellitus	EFO_0000400
HMGCR	LDL Cholesterol	TGVIS	CHEMBL1144	PRAVASTATIN	Small molecule	ENSG00000113161	single protein	INHIBITOR	HMG-CoA reductase inhibitor	Familial Hypercholesterolemia	EFO_0004911
HMGCR	LDL Cholesterol	TGVIS	CHEMBL503	LOVASTATIN	Small molecule	ENSG00000113161	single protein	INHIBITOR	HMG-CoA reductase inhibitor	Atherosclerosis	EFO_0003914
HMGCR	LDL Cholesterol	TGVIS	CHEMBL1201753	PITAVASTATIN	Small molecule	ENSG00000113161	single protein	INHIBITOR	HMG-CoA reductase inhibitor	Hyperlipidemia, Hypercholesterolemia, Hyperlipidemia	MONDO_0021187, HP_0003124, MONDO_0021187
HMGCR	LDL Cholesterol	TGVIS	CHEMBL1144	PRAVASTATIN	Small molecule	ENSG00000113161	single protein	INHIBITOR	HMG-CoA reductase inhibitor	Myocardial Infarction	EFO_0000612
HMGCR	LDL Cholesterol	TGVIS	CHEMBL1144	PRAVASTATIN	Small molecule	ENSG00000113161	single protein	INHIBITOR	HMG-CoA reductase inhibitor	Hypercholesterolemia	HP_0003124
HMGCR	LDL Cholesterol	TGVIS	CHEMBL1144	PRAVASTATIN	Small molecule	ENSG00000113161	single protein	INHIBITOR	HMG-CoA reductase inhibitor	Coronary Artery Disease	EFO_0001645
HMGCR	LDL Cholesterol	TGVIS	CHEMBL2220442	FLUVASTATIN	Small molecule	ENSG00000113161	single protein	INHIBITOR	HMG-CoA reductase inhibitor	Familial Hypercholesterolemia	EFO_0004911
HMGCR	LDL Cholesterol	TGVIS	CHEMBL1487	ATORVASTATIN	Small molecule	ENSG00000113161	single protein	INHIBITOR	HMG-CoA reductase inhibitor	Hypercholesterolemia, Hyperlipidemia	HP_0003124, MONDO_0021187
HMGCR	LDL Cholesterol	TGVIS	CHEMBL1144	PRAVASTATIN	Small molecule	ENSG00000113161	single protein	INHIBITOR	HMG-CoA reductase inhibitor	Atherosclerosis	EFO_0003914
HMGCR	LDL Cholesterol	TGVIS	CHEMBL503	LOVASTATIN	Small molecule	ENSG00000113161	single protein	INHIBITOR	HMG-CoA reductase inhibitor	Hypercholesterolemia	HP_0003124
HMGCR	LDL Cholesterol	TGVIS	CHEMBL1064	SIMVASTATIN	Small molecule	ENSG00000113161	single protein	INHIBITOR	HMG-CoA reductase inhibitor	Myocardial Infarction	EFO_0000612
HMGCR	LDL Cholesterol	TGVIS	CHEMBL1496	ROSUVASTATIN	Small molecule	ENSG00000113161	single protein	INHIBITOR	HMG-CoA reductase inhibitor	Coronary Artery Disease	EFO_0001645
HMGCR	LDL Cholesterol	TGVIS	CHEMBL1144	PRAVASTATIN	Small molecule	ENSG00000113161	single protein	INHIBITOR	HMG-CoA reductase inhibitor	Coronary Atherosclerosis	MONDO_0021661
HMGCR	LDL Cholesterol	TGVIS	CHEMBL1477	CERIVASTATIN	Small molecule	ENSG00000113161	single protein	INHIBITOR	HMG-CoA reductase inhibitor	Cardiovascular Disease	EFO_0000319
HMGCR	LDL Cholesterol	TGVIS	CHEMBL1496	ROSUVASTATIN	Small molecule	ENSG00000113161	single protein	INHIBITOR	HMG-CoA reductase inhibitor	Familial Hypercholesterolemia	EFO_0004911
HMGCR	LDL Cholesterol	TGVIS	CHEMBL503	LOVASTATIN	Small molecule	ENSG00000113161	single protein	INHIBITOR	HMG-CoA reductase inhibitor	Coronary Artery Disease	EFO_0001645
HMGCR	LDL Cholesterol	TGVIS	CHEMBL1064	SIMVASTATIN	Small molecule	ENSG00000113161	single protein	INHIBITOR	HMG-CoA reductase inhibitor	Stroke	EFO_0000712
HMGCR	LDL Cholesterol	TGVIS	CHEMBL1487	ATORVASTATIN	Small molecule	ENSG00000113161	single protein	INHIBITOR	HMG-CoA reductase inhibitor	Hypertension	EFO_0000537
HMGCR	LDL Cholesterol	TGVIS	CHEMBL1496	ROSUVASTATIN	Small molecule	ENSG00000113161	single protein	INHIBITOR	HMG-CoA reductase inhibitor	Hypercholesterolemia	HP_0003124
HMGCR	LDL Cholesterol	TGVIS	CHEMBL1201753	PITAVASTATIN	Small molecule	ENSG00000113161	single protein	INHIBITOR	HMG-CoA reductase inhibitor	Hyperlipidemia	MONDO_0021187
HMGCR	LDL Cholesterol	TGVIS	CHEMBL1064	SIMVASTATIN	Small molecule	ENSG00000113161	single protein	INHIBITOR	HMG-CoA reductase inhibitor	Cardiovascular Disease	EFO_0000319
HMGCR	LDL Cholesterol	TGVIS	CHEMBL1064	SIMVASTATIN	Small molecule	ENSG00000113161	single protein	INHIBITOR	HMG-CoA reductase inhibitor	Hyperlipidemia	MONDO_0021187
HMGCR	LDL Cholesterol	TGVIS	CHEMBL1144	PRAVASTATIN	Small molecule	ENSG00000113161	single protein	INHIBITOR	HMG-CoA reductase inhibitor	Hypothyroidism	EFO_0004705
HMGCR	LDL Cholesterol	TGVIS	CHEMBL1201753	PITAVASTATIN	Small molecule	ENSG00000113161	single protein	INHIBITOR	HMG-CoA reductase inhibitor	Cardiovascular Disease	EFO_0000319
HMGCR	LDL Cholesterol	TGVIS	CHEMBL503	LOVASTATIN	Small molecule	ENSG00000113161	single protein	INHIBITOR	HMG-CoA reductase inhibitor	Coronary Atherosclerosis	MONDO_0021661
HMGCR	LDL Cholesterol	TGVIS	CHEMBL1487	ATORVASTATIN	Small molecule	ENSG00000113161	single protein	INHIBITOR	HMG-CoA reductase inhibitor	Coronary Atherosclerosis	MONDO_0021661
HMGCR	LDL Cholesterol	TGVIS	CHEMBL1496	ROSUVASTATIN	Small molecule	ENSG00000113161	single protein	INHIBITOR	HMG-CoA reductase inhibitor	Hyperlipidemia	MONDO_0021187
HMGCR	LDL Cholesterol	TGVIS	CHEMBL1487	ATORVASTATIN	Small molecule	ENSG00000113161	single protein	INHIBITOR	HMG-CoA reductase inhibitor	Angina Pectoris	EFO_0003913
HMGCR	LDL Cholesterol	TGVIS	CHEMBL1064	SIMVASTATIN	Small molecule	ENSG00000113161	single protein	INHIBITOR	HMG-CoA reductase inhibitor	diabetes mellitus Mellitus	MONDO_0005148
HMGCR	LDL Cholesterol	TGVIS	CHEMBL1487	ATORVASTATIN	Small molecule	ENSG00000113161	single protein	INHIBITOR	HMG-CoA reductase inhibitor	Heart Failure	EFO_0003144
HMGCR	LDL Cholesterol	TGVIS	CHEMBL1064	SIMVASTATIN	Small molecule	ENSG00000113161	single protein	INHIBITOR	HMG-CoA reductase inhibitor	Abnormal Circulating Lipid Concentration	HP_0003119
HMGCR	LDL Cholesterol	TGVIS	CHEMBL1487	ATORVASTATIN	Small molecule	ENSG00000113161	single protein	INHIBITOR	HMG-CoA reductase inhibitor	Congestive Heart Failure	EFO_0000373
HMGCR	LDL Cholesterol	TGVIS	CHEMBL1496	ROSUVASTATIN	Small molecule	ENSG00000113161	single protein	INHIBITOR	HMG-CoA reductase inhibitor	Cardiovascular Disease	EFO_0000319
HMGCR	LDL Cholesterol	TGVIS	CHEMBL1201753	PITAVASTATIN	Small molecule	ENSG00000113161	single protein	INHIBITOR	HMG-CoA reductase inhibitor	Hypercholesterolemia	HP_0003124
HMGCR	LDL Cholesterol	TGVIS	CHEMBL1496	ROSUVASTATIN	Small molecule	ENSG00000113161	single protein	INHIBITOR	HMG-CoA reductase inhibitor	Atherosclerosis	EFO_0003914
HMGCR	LDL Cholesterol	TGVIS	CHEMBL1487	ATORVASTATIN	Small molecule	ENSG00000113161	single protein	INHIBITOR	HMG-CoA reductase inhibitor	Abnormal Circulating Lipid Concentration	HP_0003119
HMGCR	Total Cholesterol	TGVIS	CHEMBL503	LOVASTATIN	Small molecule	ENSG00000113161	single protein	INHIBITOR	HMG-CoA reductase inhibitor	Hypothyroidism	EFO_0004705
HMGCR	Total Cholesterol	TGVIS	CHEMBL2220442	FLUVASTATIN	Small molecule	ENSG00000113161	single protein	INHIBITOR	HMG-CoA reductase inhibitor	Cardiovascular Disease	EFO_0000319
HMGCR	Total Cholesterol	TGVIS	CHEMBL2220442	FLUVASTATIN	Small molecule	ENSG00000113161	single protein	INHIBITOR	HMG-CoA reductase inhibitor	Hypercholesterolemia	HP_0003124
HMGCR	Total Cholesterol	TGVIS	CHEMBL1201753	PITAVASTATIN	Small molecule	ENSG00000113161	single protein	INHIBITOR	HMG-CoA reductase inhibitor	Familial Hypercholesterolemia	EFO_0004911
HMGCR	Total Cholesterol	TGVIS	CHEMBL1064	SIMVASTATIN	Small molecule	ENSG00000113161	single protein	INHIBITOR	HMG-CoA reductase inhibitor	Hypercholesterolemia	HP_0003124
HMGCR	Total Cholesterol	TGVIS	CHEMBL1487	ATORVASTATIN	Small molecule	ENSG00000113161	single protein	INHIBITOR	HMG-CoA reductase inhibitor	Stroke	EFO_0000712
HMGCR	Total Cholesterol	TGVIS	CHEMBL1487	ATORVASTATIN	Small molecule	ENSG00000113161	single protein	INHIBITOR	HMG-CoA reductase inhibitor	Myocardial Infarction	EFO_0000612
HMGCR	Total Cholesterol	TGVIS	CHEMBL1201753	PITAVASTATIN	Small molecule	ENSG00000113161	single protein	INHIBITOR	HMG-CoA reductase inhibitor	Abnormal Circulating Lipid Concentration	HP_0003119
HMGCR	Total Cholesterol	TGVIS	CHEMBL1496	ROSUVASTATIN	Small molecule	ENSG00000113161	single protein	INHIBITOR	HMG-CoA reductase inhibitor	Hyperlipoproteinemia Type 3	Orphanet_412
HMGCR	Total Cholesterol	TGVIS	CHEMBL1064	SIMVASTATIN	Small molecule	ENSG00000113161	single protein	INHIBITOR	HMG-CoA reductase inhibitor	Coronary Artery Disease	EFO_0001645
HMGCR	Total Cholesterol	TGVIS	CHEMBL1487	ATORVASTATIN	Small molecule	ENSG00000113161	single protein	INHIBITOR	HMG-CoA reductase inhibitor	Familial Hypercholesterolemia	EFO_0004911
HMGCR	Total Cholesterol	TGVIS	CHEMBL1064	SIMVASTATIN	Small molecule	ENSG00000113161	single protein	INHIBITOR	HMG-CoA reductase inhibitor	Familial Hypercholesterolemia	EFO_0004911
HMGCR	Total Cholesterol	TGVIS	CHEMBL1144	PRAVASTATIN	Small molecule	ENSG00000113161	single protein	INHIBITOR	HMG-CoA reductase inhibitor	Diabetes Mellitus	EFO_0000400
HMGCR	Total Cholesterol	TGVIS	CHEMBL1144	PRAVASTATIN	Small molecule	ENSG00000113161	single protein	INHIBITOR	HMG-CoA reductase inhibitor	Familial Hypercholesterolemia	EFO_0004911
HMGCR	Total Cholesterol	TGVIS	CHEMBL503	LOVASTATIN	Small molecule	ENSG00000113161	single protein	INHIBITOR	HMG-CoA reductase inhibitor	Atherosclerosis	EFO_0003914
HMGCR	Total Cholesterol	TGVIS	CHEMBL1201753	PITAVASTATIN	Small molecule	ENSG00000113161	single protein	INHIBITOR	HMG-CoA reductase inhibitor	Hyperlipidemia, Hypercholesterolemia, Hyperlipidemia	MONDO_0021187, HP_0003124, MONDO_0021187
HMGCR	Total Cholesterol	TGVIS	CHEMBL1144	PRAVASTATIN	Small molecule	ENSG00000113161	single protein	INHIBITOR	HMG-CoA reductase inhibitor	Myocardial Infarction	EFO_0000612
HMGCR	Total Cholesterol	TGVIS	CHEMBL1144	PRAVASTATIN	Small molecule	ENSG00000113161	single protein	INHIBITOR	HMG-CoA reductase inhibitor	Hypercholesterolemia	HP_0003124
HMGCR	Total Cholesterol	TGVIS	CHEMBL1144	PRAVASTATIN	Small molecule	ENSG00000113161	single protein	INHIBITOR	HMG-CoA reductase inhibitor	Coronary Artery Disease	EFO_0001645
HMGCR	Total Cholesterol	TGVIS	CHEMBL2220442	FLUVASTATIN	Small molecule	ENSG00000113161	single protein	INHIBITOR	HMG-CoA reductase inhibitor	Familial Hypercholesterolemia	EFO_0004911
HMGCR	Total Cholesterol	TGVIS	CHEMBL1487	ATORVASTATIN	Small molecule	ENSG00000113161	single protein	INHIBITOR	HMG-CoA reductase inhibitor	Hypercholesterolemia, Hyperlipidemia	HP_0003124, MONDO_0021187
HMGCR	Total Cholesterol	TGVIS	CHEMBL1144	PRAVASTATIN	Small molecule	ENSG00000113161	single protein	INHIBITOR	HMG-CoA reductase inhibitor	Atherosclerosis	EFO_0003914
HMGCR	Total Cholesterol	TGVIS	CHEMBL503	LOVASTATIN	Small molecule	ENSG00000113161	single protein	INHIBITOR	HMG-CoA reductase inhibitor	Hypercholesterolemia	HP_0003124
HMGCR	Total Cholesterol	TGVIS	CHEMBL1064	SIMVASTATIN	Small molecule	ENSG00000113161	single protein	INHIBITOR	HMG-CoA reductase inhibitor	Myocardial Infarction	EFO_0000612
HMGCR	Total Cholesterol	TGVIS	CHEMBL1496	ROSUVASTATIN	Small molecule	ENSG00000113161	single protein	INHIBITOR	HMG-CoA reductase inhibitor	Coronary Artery Disease	EFO_0001645
HMGCR	Total Cholesterol	TGVIS	CHEMBL1144	PRAVASTATIN	Small molecule	ENSG00000113161	single protein	INHIBITOR	HMG-CoA reductase inhibitor	Coronary Atherosclerosis	MONDO_0021661
HMGCR	Total Cholesterol	TGVIS	CHEMBL1477	CERIVASTATIN	Small molecule	ENSG00000113161	single protein	INHIBITOR	HMG-CoA reductase inhibitor	Cardiovascular Disease	EFO_0000319
HMGCR	Total Cholesterol	TGVIS	CHEMBL1496	ROSUVASTATIN	Small molecule	ENSG00000113161	single protein	INHIBITOR	HMG-CoA reductase inhibitor	Familial Hypercholesterolemia	EFO_0004911
HMGCR	Total Cholesterol	TGVIS	CHEMBL503	LOVASTATIN	Small molecule	ENSG00000113161	single protein	INHIBITOR	HMG-CoA reductase inhibitor	Coronary Artery Disease	EFO_0001645
HMGCR	Total Cholesterol	TGVIS	CHEMBL1064	SIMVASTATIN	Small molecule	ENSG00000113161	single protein	INHIBITOR	HMG-CoA reductase inhibitor	Stroke	EFO_0000712
HMGCR	Total Cholesterol	TGVIS	CHEMBL1487	ATORVASTATIN	Small molecule	ENSG00000113161	single protein	INHIBITOR	HMG-CoA reductase inhibitor	Hypertension	EFO_0000537
HMGCR	Total Cholesterol	TGVIS	CHEMBL1496	ROSUVASTATIN	Small molecule	ENSG00000113161	single protein	INHIBITOR	HMG-CoA reductase inhibitor	Hypercholesterolemia	HP_0003124
HMGCR	Total Cholesterol	TGVIS	CHEMBL1201753	PITAVASTATIN	Small molecule	ENSG00000113161	single protein	INHIBITOR	HMG-CoA reductase inhibitor	Hyperlipidemia	MONDO_0021187
HMGCR	Total Cholesterol	TGVIS	CHEMBL1064	SIMVASTATIN	Small molecule	ENSG00000113161	single protein	INHIBITOR	HMG-CoA reductase inhibitor	Cardiovascular Disease	EFO_0000319
HMGCR	Total Cholesterol	TGVIS	CHEMBL1064	SIMVASTATIN	Small molecule	ENSG00000113161	single protein	INHIBITOR	HMG-CoA reductase inhibitor	Hyperlipidemia	MONDO_0021187
HMGCR	Total Cholesterol	TGVIS	CHEMBL1144	PRAVASTATIN	Small molecule	ENSG00000113161	single protein	INHIBITOR	HMG-CoA reductase inhibitor	Hypothyroidism	EFO_0004705
HMGCR	Total Cholesterol	TGVIS	CHEMBL1201753	PITAVASTATIN	Small molecule	ENSG00000113161	single protein	INHIBITOR	HMG-CoA reductase inhibitor	Cardiovascular Disease	EFO_0000319
HMGCR	Total Cholesterol	TGVIS	CHEMBL503	LOVASTATIN	Small molecule	ENSG00000113161	single protein	INHIBITOR	HMG-CoA reductase inhibitor	Coronary Atherosclerosis	MONDO_0021661
HMGCR	Total Cholesterol	TGVIS	CHEMBL1487	ATORVASTATIN	Small molecule	ENSG00000113161	single protein	INHIBITOR	HMG-CoA reductase inhibitor	Coronary Atherosclerosis	MONDO_0021661
HMGCR	Total Cholesterol	TGVIS	CHEMBL1496	ROSUVASTATIN	Small molecule	ENSG00000113161	single protein	INHIBITOR	HMG-CoA reductase inhibitor	Hyperlipidemia	MONDO_0021187
HMGCR	Total Cholesterol	TGVIS	CHEMBL1487	ATORVASTATIN	Small molecule	ENSG00000113161	single protein	INHIBITOR	HMG-CoA reductase inhibitor	Angina Pectoris	EFO_0003913
HMGCR	Total Cholesterol	TGVIS	CHEMBL1064	SIMVASTATIN	Small molecule	ENSG00000113161	single protein	INHIBITOR	HMG-CoA reductase inhibitor	diabetes mellitus Mellitus	MONDO_0005148
HMGCR	Total Cholesterol	TGVIS	CHEMBL1487	ATORVASTATIN	Small molecule	ENSG00000113161	single protein	INHIBITOR	HMG-CoA reductase inhibitor	Heart Failure	EFO_0003144
HMGCR	Total Cholesterol	TGVIS	CHEMBL1064	SIMVASTATIN	Small molecule	ENSG00000113161	single protein	INHIBITOR	HMG-CoA reductase inhibitor	Abnormal Circulating Lipid Concentration	HP_0003119
HMGCR	Total Cholesterol	TGVIS	CHEMBL1487	ATORVASTATIN	Small molecule	ENSG00000113161	single protein	INHIBITOR	HMG-CoA reductase inhibitor	Congestive Heart Failure	EFO_0000373
HMGCR	Total Cholesterol	TGVIS	CHEMBL1496	ROSUVASTATIN	Small molecule	ENSG00000113161	single protein	INHIBITOR	HMG-CoA reductase inhibitor	Cardiovascular Disease	EFO_0000319
HMGCR	Total Cholesterol	TGVIS	CHEMBL1201753	PITAVASTATIN	Small molecule	ENSG00000113161	single protein	INHIBITOR	HMG-CoA reductase inhibitor	Hypercholesterolemia	HP_0003124
HMGCR	Total Cholesterol	TGVIS	CHEMBL1496	ROSUVASTATIN	Small molecule	ENSG00000113161	single protein	INHIBITOR	HMG-CoA reductase inhibitor	Atherosclerosis	EFO_0003914
HMGCR	Total Cholesterol	TGVIS	CHEMBL1487	ATORVASTATIN	Small molecule	ENSG00000113161	single protein	INHIBITOR	HMG-CoA reductase inhibitor	Abnormal Circulating Lipid Concentration	HP_0003119
HMGCR	Coronary Artery Disease	TGVIS	CHEMBL503	LOVASTATIN	Small molecule	ENSG00000113161	single protein	INHIBITOR	HMG-CoA reductase inhibitor	Hypothyroidism	EFO_0004705
HMGCR	Coronary Artery Disease	TGVIS	CHEMBL2220442	FLUVASTATIN	Small molecule	ENSG00000113161	single protein	INHIBITOR	HMG-CoA reductase inhibitor	Cardiovascular Disease	EFO_0000319
HMGCR	Coronary Artery Disease	TGVIS	CHEMBL2220442	FLUVASTATIN	Small molecule	ENSG00000113161	single protein	INHIBITOR	HMG-CoA reductase inhibitor	Hypercholesterolemia	HP_0003124
HMGCR	Coronary Artery Disease	TGVIS	CHEMBL1201753	PITAVASTATIN	Small molecule	ENSG00000113161	single protein	INHIBITOR	HMG-CoA reductase inhibitor	Familial Hypercholesterolemia	EFO_0004911
HMGCR	Coronary Artery Disease	TGVIS	CHEMBL1064	SIMVASTATIN	Small molecule	ENSG00000113161	single protein	INHIBITOR	HMG-CoA reductase inhibitor	Hypercholesterolemia	HP_0003124
HMGCR	Coronary Artery Disease	TGVIS	CHEMBL1487	ATORVASTATIN	Small molecule	ENSG00000113161	single protein	INHIBITOR	HMG-CoA reductase inhibitor	Stroke	EFO_0000712
HMGCR	Coronary Artery Disease	TGVIS	CHEMBL1487	ATORVASTATIN	Small molecule	ENSG00000113161	single protein	INHIBITOR	HMG-CoA reductase inhibitor	Myocardial Infarction	EFO_0000612
HMGCR	Coronary Artery Disease	TGVIS	CHEMBL1201753	PITAVASTATIN	Small molecule	ENSG00000113161	single protein	INHIBITOR	HMG-CoA reductase inhibitor	Abnormal Circulating Lipid Concentration	HP_0003119
HMGCR	Coronary Artery Disease	TGVIS	CHEMBL1496	ROSUVASTATIN	Small molecule	ENSG00000113161	single protein	INHIBITOR	HMG-CoA reductase inhibitor	Hyperlipoproteinemia Type 3	Orphanet_412
HMGCR	Coronary Artery Disease	TGVIS	CHEMBL1064	SIMVASTATIN	Small molecule	ENSG00000113161	single protein	INHIBITOR	HMG-CoA reductase inhibitor	Coronary Artery Disease	EFO_0001645
HMGCR	Coronary Artery Disease	TGVIS	CHEMBL1487	ATORVASTATIN	Small molecule	ENSG00000113161	single protein	INHIBITOR	HMG-CoA reductase inhibitor	Familial Hypercholesterolemia	EFO_0004911
HMGCR	Coronary Artery Disease	TGVIS	CHEMBL1064	SIMVASTATIN	Small molecule	ENSG00000113161	single protein	INHIBITOR	HMG-CoA reductase inhibitor	Familial Hypercholesterolemia	EFO_0004911
HMGCR	Coronary Artery Disease	TGVIS	CHEMBL1144	PRAVASTATIN	Small molecule	ENSG00000113161	single protein	INHIBITOR	HMG-CoA reductase inhibitor	Diabetes Mellitus	EFO_0000400
HMGCR	Coronary Artery Disease	TGVIS	CHEMBL1144	PRAVASTATIN	Small molecule	ENSG00000113161	single protein	INHIBITOR	HMG-CoA reductase inhibitor	Familial Hypercholesterolemia	EFO_0004911
HMGCR	Coronary Artery Disease	TGVIS	CHEMBL503	LOVASTATIN	Small molecule	ENSG00000113161	single protein	INHIBITOR	HMG-CoA reductase inhibitor	Atherosclerosis	EFO_0003914
HMGCR	Coronary Artery Disease	TGVIS	CHEMBL1201753	PITAVASTATIN	Small molecule	ENSG00000113161	single protein	INHIBITOR	HMG-CoA reductase inhibitor	Hyperlipidemia, Hypercholesterolemia, Hyperlipidemia	MONDO_0021187, HP_0003124, MONDO_0021187
HMGCR	Coronary Artery Disease	TGVIS	CHEMBL1144	PRAVASTATIN	Small molecule	ENSG00000113161	single protein	INHIBITOR	HMG-CoA reductase inhibitor	Myocardial Infarction	EFO_0000612
HMGCR	Coronary Artery Disease	TGVIS	CHEMBL1144	PRAVASTATIN	Small molecule	ENSG00000113161	single protein	INHIBITOR	HMG-CoA reductase inhibitor	Hypercholesterolemia	HP_0003124
HMGCR	Coronary Artery Disease	TGVIS	CHEMBL1144	PRAVASTATIN	Small molecule	ENSG00000113161	single protein	INHIBITOR	HMG-CoA reductase inhibitor	Coronary Artery Disease	EFO_0001645
HMGCR	Coronary Artery Disease	TGVIS	CHEMBL2220442	FLUVASTATIN	Small molecule	ENSG00000113161	single protein	INHIBITOR	HMG-CoA reductase inhibitor	Familial Hypercholesterolemia	EFO_0004911
HMGCR	Coronary Artery Disease	TGVIS	CHEMBL1487	ATORVASTATIN	Small molecule	ENSG00000113161	single protein	INHIBITOR	HMG-CoA reductase inhibitor	Hypercholesterolemia, Hyperlipidemia	HP_0003124, MONDO_0021187
HMGCR	Coronary Artery Disease	TGVIS	CHEMBL1144	PRAVASTATIN	Small molecule	ENSG00000113161	single protein	INHIBITOR	HMG-CoA reductase inhibitor	Atherosclerosis	EFO_0003914
HMGCR	Coronary Artery Disease	TGVIS	CHEMBL503	LOVASTATIN	Small molecule	ENSG00000113161	single protein	INHIBITOR	HMG-CoA reductase inhibitor	Hypercholesterolemia	HP_0003124
HMGCR	Coronary Artery Disease	TGVIS	CHEMBL1064	SIMVASTATIN	Small molecule	ENSG00000113161	single protein	INHIBITOR	HMG-CoA reductase inhibitor	Myocardial Infarction	EFO_0000612
HMGCR	Coronary Artery Disease	TGVIS	CHEMBL1496	ROSUVASTATIN	Small molecule	ENSG00000113161	single protein	INHIBITOR	HMG-CoA reductase inhibitor	Coronary Artery Disease	EFO_0001645
HMGCR	Coronary Artery Disease	TGVIS	CHEMBL1144	PRAVASTATIN	Small molecule	ENSG00000113161	single protein	INHIBITOR	HMG-CoA reductase inhibitor	Coronary Atherosclerosis	MONDO_0021661
HMGCR	Coronary Artery Disease	TGVIS	CHEMBL1477	CERIVASTATIN	Small molecule	ENSG00000113161	single protein	INHIBITOR	HMG-CoA reductase inhibitor	Cardiovascular Disease	EFO_0000319
HMGCR	Coronary Artery Disease	TGVIS	CHEMBL1496	ROSUVASTATIN	Small molecule	ENSG00000113161	single protein	INHIBITOR	HMG-CoA reductase inhibitor	Familial Hypercholesterolemia	EFO_0004911
HMGCR	Coronary Artery Disease	TGVIS	CHEMBL503	LOVASTATIN	Small molecule	ENSG00000113161	single protein	INHIBITOR	HMG-CoA reductase inhibitor	Coronary Artery Disease	EFO_0001645
HMGCR	Coronary Artery Disease	TGVIS	CHEMBL1064	SIMVASTATIN	Small molecule	ENSG00000113161	single protein	INHIBITOR	HMG-CoA reductase inhibitor	Stroke	EFO_0000712
HMGCR	Coronary Artery Disease	TGVIS	CHEMBL1487	ATORVASTATIN	Small molecule	ENSG00000113161	single protein	INHIBITOR	HMG-CoA reductase inhibitor	Hypertension	EFO_0000537
HMGCR	Coronary Artery Disease	TGVIS	CHEMBL1496	ROSUVASTATIN	Small molecule	ENSG00000113161	single protein	INHIBITOR	HMG-CoA reductase inhibitor	Hypercholesterolemia	HP_0003124
HMGCR	Coronary Artery Disease	TGVIS	CHEMBL1201753	PITAVASTATIN	Small molecule	ENSG00000113161	single protein	INHIBITOR	HMG-CoA reductase inhibitor	Hyperlipidemia	MONDO_0021187
HMGCR	Coronary Artery Disease	TGVIS	CHEMBL1064	SIMVASTATIN	Small molecule	ENSG00000113161	single protein	INHIBITOR	HMG-CoA reductase inhibitor	Cardiovascular Disease	EFO_0000319
HMGCR	Coronary Artery Disease	TGVIS	CHEMBL1064	SIMVASTATIN	Small molecule	ENSG00000113161	single protein	INHIBITOR	HMG-CoA reductase inhibitor	Hyperlipidemia	MONDO_0021187
HMGCR	Coronary Artery Disease	TGVIS	CHEMBL1144	PRAVASTATIN	Small molecule	ENSG00000113161	single protein	INHIBITOR	HMG-CoA reductase inhibitor	Hypothyroidism	EFO_0004705
HMGCR	Coronary Artery Disease	TGVIS	CHEMBL1201753	PITAVASTATIN	Small molecule	ENSG00000113161	single protein	INHIBITOR	HMG-CoA reductase inhibitor	Cardiovascular Disease	EFO_0000319
HMGCR	Coronary Artery Disease	TGVIS	CHEMBL503	LOVASTATIN	Small molecule	ENSG00000113161	single protein	INHIBITOR	HMG-CoA reductase inhibitor	Coronary Atherosclerosis	MONDO_0021661
HMGCR	Coronary Artery Disease	TGVIS	CHEMBL1487	ATORVASTATIN	Small molecule	ENSG00000113161	single protein	INHIBITOR	HMG-CoA reductase inhibitor	Coronary Atherosclerosis	MONDO_0021661
HMGCR	Coronary Artery Disease	TGVIS	CHEMBL1496	ROSUVASTATIN	Small molecule	ENSG00000113161	single protein	INHIBITOR	HMG-CoA reductase inhibitor	Hyperlipidemia	MONDO_0021187
HMGCR	Coronary Artery Disease	TGVIS	CHEMBL1487	ATORVASTATIN	Small molecule	ENSG00000113161	single protein	INHIBITOR	HMG-CoA reductase inhibitor	Angina Pectoris	EFO_0003913
HMGCR	Coronary Artery Disease	TGVIS	CHEMBL1064	SIMVASTATIN	Small molecule	ENSG00000113161	single protein	INHIBITOR	HMG-CoA reductase inhibitor	diabetes mellitus Mellitus	MONDO_0005148
HMGCR	Coronary Artery Disease	TGVIS	CHEMBL1487	ATORVASTATIN	Small molecule	ENSG00000113161	single protein	INHIBITOR	HMG-CoA reductase inhibitor	Heart Failure	EFO_0003144
HMGCR	Coronary Artery Disease	TGVIS	CHEMBL1064	SIMVASTATIN	Small molecule	ENSG00000113161	single protein	INHIBITOR	HMG-CoA reductase inhibitor	Abnormal Circulating Lipid Concentration	HP_0003119
HMGCR	Coronary Artery Disease	TGVIS	CHEMBL1487	ATORVASTATIN	Small molecule	ENSG00000113161	single protein	INHIBITOR	HMG-CoA reductase inhibitor	Congestive Heart Failure	EFO_0000373
HMGCR	Coronary Artery Disease	TGVIS	CHEMBL1496	ROSUVASTATIN	Small molecule	ENSG00000113161	single protein	INHIBITOR	HMG-CoA reductase inhibitor	Cardiovascular Disease	EFO_0000319
HMGCR	Coronary Artery Disease	TGVIS	CHEMBL1201753	PITAVASTATIN	Small molecule	ENSG00000113161	single protein	INHIBITOR	HMG-CoA reductase inhibitor	Hypercholesterolemia	HP_0003124
HMGCR	Coronary Artery Disease	TGVIS	CHEMBL1496	ROSUVASTATIN	Small molecule	ENSG00000113161	single protein	INHIBITOR	HMG-CoA reductase inhibitor	Atherosclerosis	EFO_0003914
HMGCR	Coronary Artery Disease	TGVIS	CHEMBL1487	ATORVASTATIN	Small molecule	ENSG00000113161	single protein	INHIBITOR	HMG-CoA reductase inhibitor	Abnormal Circulating Lipid Concentration	HP_0003119
HMGCR	Type 2 Diabetes	TGVIS	CHEMBL503	LOVASTATIN	Small molecule	ENSG00000113161	single protein	INHIBITOR	HMG-CoA reductase inhibitor	Hypothyroidism	EFO_0004705
HMGCR	Type 2 Diabetes	TGVIS	CHEMBL2220442	FLUVASTATIN	Small molecule	ENSG00000113161	single protein	INHIBITOR	HMG-CoA reductase inhibitor	Cardiovascular Disease	EFO_0000319
HMGCR	Type 2 Diabetes	TGVIS	CHEMBL2220442	FLUVASTATIN	Small molecule	ENSG00000113161	single protein	INHIBITOR	HMG-CoA reductase inhibitor	Hypercholesterolemia	HP_0003124
HMGCR	Type 2 Diabetes	TGVIS	CHEMBL1201753	PITAVASTATIN	Small molecule	ENSG00000113161	single protein	INHIBITOR	HMG-CoA reductase inhibitor	Familial Hypercholesterolemia	EFO_0004911
HMGCR	Type 2 Diabetes	TGVIS	CHEMBL1064	SIMVASTATIN	Small molecule	ENSG00000113161	single protein	INHIBITOR	HMG-CoA reductase inhibitor	Hypercholesterolemia	HP_0003124
HMGCR	Type 2 Diabetes	TGVIS	CHEMBL1487	ATORVASTATIN	Small molecule	ENSG00000113161	single protein	INHIBITOR	HMG-CoA reductase inhibitor	Stroke	EFO_0000712
HMGCR	Type 2 Diabetes	TGVIS	CHEMBL1487	ATORVASTATIN	Small molecule	ENSG00000113161	single protein	INHIBITOR	HMG-CoA reductase inhibitor	Myocardial Infarction	EFO_0000612
HMGCR	Type 2 Diabetes	TGVIS	CHEMBL1201753	PITAVASTATIN	Small molecule	ENSG00000113161	single protein	INHIBITOR	HMG-CoA reductase inhibitor	Abnormal Circulating Lipid Concentration	HP_0003119
HMGCR	Type 2 Diabetes	TGVIS	CHEMBL1496	ROSUVASTATIN	Small molecule	ENSG00000113161	single protein	INHIBITOR	HMG-CoA reductase inhibitor	Hyperlipoproteinemia Type 3	Orphanet_412
HMGCR	Type 2 Diabetes	TGVIS	CHEMBL1064	SIMVASTATIN	Small molecule	ENSG00000113161	single protein	INHIBITOR	HMG-CoA reductase inhibitor	Coronary Artery Disease	EFO_0001645
HMGCR	Type 2 Diabetes	TGVIS	CHEMBL1487	ATORVASTATIN	Small molecule	ENSG00000113161	single protein	INHIBITOR	HMG-CoA reductase inhibitor	Familial Hypercholesterolemia	EFO_0004911
HMGCR	Type 2 Diabetes	TGVIS	CHEMBL1064	SIMVASTATIN	Small molecule	ENSG00000113161	single protein	INHIBITOR	HMG-CoA reductase inhibitor	Familial Hypercholesterolemia	EFO_0004911
HMGCR	Type 2 Diabetes	TGVIS	CHEMBL1144	PRAVASTATIN	Small molecule	ENSG00000113161	single protein	INHIBITOR	HMG-CoA reductase inhibitor	Diabetes Mellitus	EFO_0000400
HMGCR	Type 2 Diabetes	TGVIS	CHEMBL1144	PRAVASTATIN	Small molecule	ENSG00000113161	single protein	INHIBITOR	HMG-CoA reductase inhibitor	Familial Hypercholesterolemia	EFO_0004911
HMGCR	Type 2 Diabetes	TGVIS	CHEMBL503	LOVASTATIN	Small molecule	ENSG00000113161	single protein	INHIBITOR	HMG-CoA reductase inhibitor	Atherosclerosis	EFO_0003914
HMGCR	Type 2 Diabetes	TGVIS	CHEMBL1201753	PITAVASTATIN	Small molecule	ENSG00000113161	single protein	INHIBITOR	HMG-CoA reductase inhibitor	Hyperlipidemia, Hypercholesterolemia, Hyperlipidemia	MONDO_0021187, HP_0003124, MONDO_0021187
HMGCR	Type 2 Diabetes	TGVIS	CHEMBL1144	PRAVASTATIN	Small molecule	ENSG00000113161	single protein	INHIBITOR	HMG-CoA reductase inhibitor	Myocardial Infarction	EFO_0000612
HMGCR	Type 2 Diabetes	TGVIS	CHEMBL1144	PRAVASTATIN	Small molecule	ENSG00000113161	single protein	INHIBITOR	HMG-CoA reductase inhibitor	Hypercholesterolemia	HP_0003124
HMGCR	Type 2 Diabetes	TGVIS	CHEMBL1144	PRAVASTATIN	Small molecule	ENSG00000113161	single protein	INHIBITOR	HMG-CoA reductase inhibitor	Coronary Artery Disease	EFO_0001645
HMGCR	Type 2 Diabetes	TGVIS	CHEMBL2220442	FLUVASTATIN	Small molecule	ENSG00000113161	single protein	INHIBITOR	HMG-CoA reductase inhibitor	Familial Hypercholesterolemia	EFO_0004911
HMGCR	Type 2 Diabetes	TGVIS	CHEMBL1487	ATORVASTATIN	Small molecule	ENSG00000113161	single protein	INHIBITOR	HMG-CoA reductase inhibitor	Hypercholesterolemia, Hyperlipidemia	HP_0003124, MONDO_0021187
HMGCR	Type 2 Diabetes	TGVIS	CHEMBL1144	PRAVASTATIN	Small molecule	ENSG00000113161	single protein	INHIBITOR	HMG-CoA reductase inhibitor	Atherosclerosis	EFO_0003914
HMGCR	Type 2 Diabetes	TGVIS	CHEMBL503	LOVASTATIN	Small molecule	ENSG00000113161	single protein	INHIBITOR	HMG-CoA reductase inhibitor	Hypercholesterolemia	HP_0003124
HMGCR	Type 2 Diabetes	TGVIS	CHEMBL1064	SIMVASTATIN	Small molecule	ENSG00000113161	single protein	INHIBITOR	HMG-CoA reductase inhibitor	Myocardial Infarction	EFO_0000612
HMGCR	Type 2 Diabetes	TGVIS	CHEMBL1496	ROSUVASTATIN	Small molecule	ENSG00000113161	single protein	INHIBITOR	HMG-CoA reductase inhibitor	Coronary Artery Disease	EFO_0001645
HMGCR	Type 2 Diabetes	TGVIS	CHEMBL1144	PRAVASTATIN	Small molecule	ENSG00000113161	single protein	INHIBITOR	HMG-CoA reductase inhibitor	Coronary Atherosclerosis	MONDO_0021661
HMGCR	Type 2 Diabetes	TGVIS	CHEMBL1477	CERIVASTATIN	Small molecule	ENSG00000113161	single protein	INHIBITOR	HMG-CoA reductase inhibitor	Cardiovascular Disease	EFO_0000319
HMGCR	Type 2 Diabetes	TGVIS	CHEMBL1496	ROSUVASTATIN	Small molecule	ENSG00000113161	single protein	INHIBITOR	HMG-CoA reductase inhibitor	Familial Hypercholesterolemia	EFO_0004911
HMGCR	Type 2 Diabetes	TGVIS	CHEMBL503	LOVASTATIN	Small molecule	ENSG00000113161	single protein	INHIBITOR	HMG-CoA reductase inhibitor	Coronary Artery Disease	EFO_0001645
HMGCR	Type 2 Diabetes	TGVIS	CHEMBL1064	SIMVASTATIN	Small molecule	ENSG00000113161	single protein	INHIBITOR	HMG-CoA reductase inhibitor	Stroke	EFO_0000712
HMGCR	Type 2 Diabetes	TGVIS	CHEMBL1487	ATORVASTATIN	Small molecule	ENSG00000113161	single protein	INHIBITOR	HMG-CoA reductase inhibitor	Hypertension	EFO_0000537
HMGCR	Type 2 Diabetes	TGVIS	CHEMBL1496	ROSUVASTATIN	Small molecule	ENSG00000113161	single protein	INHIBITOR	HMG-CoA reductase inhibitor	Hypercholesterolemia	HP_0003124
HMGCR	Type 2 Diabetes	TGVIS	CHEMBL1201753	PITAVASTATIN	Small molecule	ENSG00000113161	single protein	INHIBITOR	HMG-CoA reductase inhibitor	Hyperlipidemia	MONDO_0021187
HMGCR	Type 2 Diabetes	TGVIS	CHEMBL1064	SIMVASTATIN	Small molecule	ENSG00000113161	single protein	INHIBITOR	HMG-CoA reductase inhibitor	Cardiovascular Disease	EFO_0000319
HMGCR	Type 2 Diabetes	TGVIS	CHEMBL1064	SIMVASTATIN	Small molecule	ENSG00000113161	single protein	INHIBITOR	HMG-CoA reductase inhibitor	Hyperlipidemia	MONDO_0021187
HMGCR	Type 2 Diabetes	TGVIS	CHEMBL1144	PRAVASTATIN	Small molecule	ENSG00000113161	single protein	INHIBITOR	HMG-CoA reductase inhibitor	Hypothyroidism	EFO_0004705
HMGCR	Type 2 Diabetes	TGVIS	CHEMBL1201753	PITAVASTATIN	Small molecule	ENSG00000113161	single protein	INHIBITOR	HMG-CoA reductase inhibitor	Cardiovascular Disease	EFO_0000319
HMGCR	Type 2 Diabetes	TGVIS	CHEMBL503	LOVASTATIN	Small molecule	ENSG00000113161	single protein	INHIBITOR	HMG-CoA reductase inhibitor	Coronary Atherosclerosis	MONDO_0021661
HMGCR	Type 2 Diabetes	TGVIS	CHEMBL1487	ATORVASTATIN	Small molecule	ENSG00000113161	single protein	INHIBITOR	HMG-CoA reductase inhibitor	Coronary Atherosclerosis	MONDO_0021661
HMGCR	Type 2 Diabetes	TGVIS	CHEMBL1496	ROSUVASTATIN	Small molecule	ENSG00000113161	single protein	INHIBITOR	HMG-CoA reductase inhibitor	Hyperlipidemia	MONDO_0021187
HMGCR	Type 2 Diabetes	TGVIS	CHEMBL1487	ATORVASTATIN	Small molecule	ENSG00000113161	single protein	INHIBITOR	HMG-CoA reductase inhibitor	Angina Pectoris	EFO_0003913
HMGCR	Type 2 Diabetes	TGVIS	CHEMBL1064	SIMVASTATIN	Small molecule	ENSG00000113161	single protein	INHIBITOR	HMG-CoA reductase inhibitor	diabetes mellitus Mellitus	MONDO_0005148
HMGCR	Type 2 Diabetes	TGVIS	CHEMBL1487	ATORVASTATIN	Small molecule	ENSG00000113161	single protein	INHIBITOR	HMG-CoA reductase inhibitor	Heart Failure	EFO_0003144
HMGCR	Type 2 Diabetes	TGVIS	CHEMBL1064	SIMVASTATIN	Small molecule	ENSG00000113161	single protein	INHIBITOR	HMG-CoA reductase inhibitor	Abnormal Circulating Lipid Concentration	HP_0003119
HMGCR	Type 2 Diabetes	TGVIS	CHEMBL1487	ATORVASTATIN	Small molecule	ENSG00000113161	single protein	INHIBITOR	HMG-CoA reductase inhibitor	Congestive Heart Failure	EFO_0000373
HMGCR	Type 2 Diabetes	TGVIS	CHEMBL1496	ROSUVASTATIN	Small molecule	ENSG00000113161	single protein	INHIBITOR	HMG-CoA reductase inhibitor	Cardiovascular Disease	EFO_0000319
HMGCR	Type 2 Diabetes	TGVIS	CHEMBL1201753	PITAVASTATIN	Small molecule	ENSG00000113161	single protein	INHIBITOR	HMG-CoA reductase inhibitor	Hypercholesterolemia	HP_0003124
HMGCR	Type 2 Diabetes	TGVIS	CHEMBL1496	ROSUVASTATIN	Small molecule	ENSG00000113161	single protein	INHIBITOR	HMG-CoA reductase inhibitor	Atherosclerosis	EFO_0003914
HMGCR	Type 2 Diabetes	TGVIS	CHEMBL1487	ATORVASTATIN	Small molecule	ENSG00000113161	single protein	INHIBITOR	HMG-CoA reductase inhibitor	Abnormal Circulating Lipid Concentration	HP_0003119
HMGCR	Pleiotropy (SBP to DBP)	TGVIS	CHEMBL503	LOVASTATIN	Small molecule	ENSG00000113161	single protein	INHIBITOR	HMG-CoA reductase inhibitor	Hypothyroidism	EFO_0004705
HMGCR	Pleiotropy (SBP to DBP)	TGVIS	CHEMBL2220442	FLUVASTATIN	Small molecule	ENSG00000113161	single protein	INHIBITOR	HMG-CoA reductase inhibitor	Cardiovascular Disease	EFO_0000319
HMGCR	Pleiotropy (SBP to DBP)	TGVIS	CHEMBL2220442	FLUVASTATIN	Small molecule	ENSG00000113161	single protein	INHIBITOR	HMG-CoA reductase inhibitor	Hypercholesterolemia	HP_0003124
HMGCR	Pleiotropy (SBP to DBP)	TGVIS	CHEMBL1201753	PITAVASTATIN	Small molecule	ENSG00000113161	single protein	INHIBITOR	HMG-CoA reductase inhibitor	Familial Hypercholesterolemia	EFO_0004911
HMGCR	Pleiotropy (SBP to DBP)	TGVIS	CHEMBL1064	SIMVASTATIN	Small molecule	ENSG00000113161	single protein	INHIBITOR	HMG-CoA reductase inhibitor	Hypercholesterolemia	HP_0003124
HMGCR	Pleiotropy (SBP to DBP)	TGVIS	CHEMBL1487	ATORVASTATIN	Small molecule	ENSG00000113161	single protein	INHIBITOR	HMG-CoA reductase inhibitor	Stroke	EFO_0000712
HMGCR	Pleiotropy (SBP to DBP)	TGVIS	CHEMBL1487	ATORVASTATIN	Small molecule	ENSG00000113161	single protein	INHIBITOR	HMG-CoA reductase inhibitor	Myocardial Infarction	EFO_0000612
HMGCR	Pleiotropy (SBP to DBP)	TGVIS	CHEMBL1201753	PITAVASTATIN	Small molecule	ENSG00000113161	single protein	INHIBITOR	HMG-CoA reductase inhibitor	Abnormal Circulating Lipid Concentration	HP_0003119
HMGCR	Pleiotropy (SBP to DBP)	TGVIS	CHEMBL1496	ROSUVASTATIN	Small molecule	ENSG00000113161	single protein	INHIBITOR	HMG-CoA reductase inhibitor	Hyperlipoproteinemia Type 3	Orphanet_412
HMGCR	Pleiotropy (SBP to DBP)	TGVIS	CHEMBL1064	SIMVASTATIN	Small molecule	ENSG00000113161	single protein	INHIBITOR	HMG-CoA reductase inhibitor	Coronary Artery Disease	EFO_0001645
HMGCR	Pleiotropy (SBP to DBP)	TGVIS	CHEMBL1487	ATORVASTATIN	Small molecule	ENSG00000113161	single protein	INHIBITOR	HMG-CoA reductase inhibitor	Familial Hypercholesterolemia	EFO_0004911
HMGCR	Pleiotropy (SBP to DBP)	TGVIS	CHEMBL1064	SIMVASTATIN	Small molecule	ENSG00000113161	single protein	INHIBITOR	HMG-CoA reductase inhibitor	Familial Hypercholesterolemia	EFO_0004911
HMGCR	Pleiotropy (SBP to DBP)	TGVIS	CHEMBL1144	PRAVASTATIN	Small molecule	ENSG00000113161	single protein	INHIBITOR	HMG-CoA reductase inhibitor	Diabetes Mellitus	EFO_0000400
HMGCR	Pleiotropy (SBP to DBP)	TGVIS	CHEMBL1144	PRAVASTATIN	Small molecule	ENSG00000113161	single protein	INHIBITOR	HMG-CoA reductase inhibitor	Familial Hypercholesterolemia	EFO_0004911
HMGCR	Pleiotropy (SBP to DBP)	TGVIS	CHEMBL503	LOVASTATIN	Small molecule	ENSG00000113161	single protein	INHIBITOR	HMG-CoA reductase inhibitor	Atherosclerosis	EFO_0003914
HMGCR	Pleiotropy (SBP to DBP)	TGVIS	CHEMBL1201753	PITAVASTATIN	Small molecule	ENSG00000113161	single protein	INHIBITOR	HMG-CoA reductase inhibitor	Hyperlipidemia, Hypercholesterolemia, Hyperlipidemia	MONDO_0021187, HP_0003124, MONDO_0021187
HMGCR	Pleiotropy (SBP to DBP)	TGVIS	CHEMBL1144	PRAVASTATIN	Small molecule	ENSG00000113161	single protein	INHIBITOR	HMG-CoA reductase inhibitor	Myocardial Infarction	EFO_0000612
HMGCR	Pleiotropy (SBP to DBP)	TGVIS	CHEMBL1144	PRAVASTATIN	Small molecule	ENSG00000113161	single protein	INHIBITOR	HMG-CoA reductase inhibitor	Hypercholesterolemia	HP_0003124
HMGCR	Pleiotropy (SBP to DBP)	TGVIS	CHEMBL1144	PRAVASTATIN	Small molecule	ENSG00000113161	single protein	INHIBITOR	HMG-CoA reductase inhibitor	Coronary Artery Disease	EFO_0001645
HMGCR	Pleiotropy (SBP to DBP)	TGVIS	CHEMBL2220442	FLUVASTATIN	Small molecule	ENSG00000113161	single protein	INHIBITOR	HMG-CoA reductase inhibitor	Familial Hypercholesterolemia	EFO_0004911
HMGCR	Pleiotropy (SBP to DBP)	TGVIS	CHEMBL1487	ATORVASTATIN	Small molecule	ENSG00000113161	single protein	INHIBITOR	HMG-CoA reductase inhibitor	Hypercholesterolemia, Hyperlipidemia	HP_0003124, MONDO_0021187
HMGCR	Pleiotropy (SBP to DBP)	TGVIS	CHEMBL1144	PRAVASTATIN	Small molecule	ENSG00000113161	single protein	INHIBITOR	HMG-CoA reductase inhibitor	Atherosclerosis	EFO_0003914
HMGCR	Pleiotropy (SBP to DBP)	TGVIS	CHEMBL503	LOVASTATIN	Small molecule	ENSG00000113161	single protein	INHIBITOR	HMG-CoA reductase inhibitor	Hypercholesterolemia	HP_0003124
HMGCR	Pleiotropy (SBP to DBP)	TGVIS	CHEMBL1064	SIMVASTATIN	Small molecule	ENSG00000113161	single protein	INHIBITOR	HMG-CoA reductase inhibitor	Myocardial Infarction	EFO_0000612
HMGCR	Pleiotropy (SBP to DBP)	TGVIS	CHEMBL1496	ROSUVASTATIN	Small molecule	ENSG00000113161	single protein	INHIBITOR	HMG-CoA reductase inhibitor	Coronary Artery Disease	EFO_0001645
HMGCR	Pleiotropy (SBP to DBP)	TGVIS	CHEMBL1144	PRAVASTATIN	Small molecule	ENSG00000113161	single protein	INHIBITOR	HMG-CoA reductase inhibitor	Coronary Atherosclerosis	MONDO_0021661
HMGCR	Pleiotropy (SBP to DBP)	TGVIS	CHEMBL1477	CERIVASTATIN	Small molecule	ENSG00000113161	single protein	INHIBITOR	HMG-CoA reductase inhibitor	Cardiovascular Disease	EFO_0000319
HMGCR	Pleiotropy (SBP to DBP)	TGVIS	CHEMBL1496	ROSUVASTATIN	Small molecule	ENSG00000113161	single protein	INHIBITOR	HMG-CoA reductase inhibitor	Familial Hypercholesterolemia	EFO_0004911
HMGCR	Pleiotropy (SBP to DBP)	TGVIS	CHEMBL503	LOVASTATIN	Small molecule	ENSG00000113161	single protein	INHIBITOR	HMG-CoA reductase inhibitor	Coronary Artery Disease	EFO_0001645
HMGCR	Pleiotropy (SBP to DBP)	TGVIS	CHEMBL1064	SIMVASTATIN	Small molecule	ENSG00000113161	single protein	INHIBITOR	HMG-CoA reductase inhibitor	Stroke	EFO_0000712
HMGCR	Pleiotropy (SBP to DBP)	TGVIS	CHEMBL1487	ATORVASTATIN	Small molecule	ENSG00000113161	single protein	INHIBITOR	HMG-CoA reductase inhibitor	Hypertension	EFO_0000537
HMGCR	Pleiotropy (SBP to DBP)	TGVIS	CHEMBL1496	ROSUVASTATIN	Small molecule	ENSG00000113161	single protein	INHIBITOR	HMG-CoA reductase inhibitor	Hypercholesterolemia	HP_0003124
HMGCR	Pleiotropy (SBP to DBP)	TGVIS	CHEMBL1201753	PITAVASTATIN	Small molecule	ENSG00000113161	single protein	INHIBITOR	HMG-CoA reductase inhibitor	Hyperlipidemia	MONDO_0021187
HMGCR	Pleiotropy (SBP to DBP)	TGVIS	CHEMBL1064	SIMVASTATIN	Small molecule	ENSG00000113161	single protein	INHIBITOR	HMG-CoA reductase inhibitor	Cardiovascular Disease	EFO_0000319
HMGCR	Pleiotropy (SBP to DBP)	TGVIS	CHEMBL1064	SIMVASTATIN	Small molecule	ENSG00000113161	single protein	INHIBITOR	HMG-CoA reductase inhibitor	Hyperlipidemia	MONDO_0021187
HMGCR	Pleiotropy (SBP to DBP)	TGVIS	CHEMBL1144	PRAVASTATIN	Small molecule	ENSG00000113161	single protein	INHIBITOR	HMG-CoA reductase inhibitor	Hypothyroidism	EFO_0004705
HMGCR	Pleiotropy (SBP to DBP)	TGVIS	CHEMBL1201753	PITAVASTATIN	Small molecule	ENSG00000113161	single protein	INHIBITOR	HMG-CoA reductase inhibitor	Cardiovascular Disease	EFO_0000319
HMGCR	Pleiotropy (SBP to DBP)	TGVIS	CHEMBL503	LOVASTATIN	Small molecule	ENSG00000113161	single protein	INHIBITOR	HMG-CoA reductase inhibitor	Coronary Atherosclerosis	MONDO_0021661
HMGCR	Pleiotropy (SBP to DBP)	TGVIS	CHEMBL1487	ATORVASTATIN	Small molecule	ENSG00000113161	single protein	INHIBITOR	HMG-CoA reductase inhibitor	Coronary Atherosclerosis	MONDO_0021661
HMGCR	Pleiotropy (SBP to DBP)	TGVIS	CHEMBL1496	ROSUVASTATIN	Small molecule	ENSG00000113161	single protein	INHIBITOR	HMG-CoA reductase inhibitor	Hyperlipidemia	MONDO_0021187
HMGCR	Pleiotropy (SBP to DBP)	TGVIS	CHEMBL1487	ATORVASTATIN	Small molecule	ENSG00000113161	single protein	INHIBITOR	HMG-CoA reductase inhibitor	Angina Pectoris	EFO_0003913
HMGCR	Pleiotropy (SBP to DBP)	TGVIS	CHEMBL1064	SIMVASTATIN	Small molecule	ENSG00000113161	single protein	INHIBITOR	HMG-CoA reductase inhibitor	diabetes mellitus Mellitus	MONDO_0005148
HMGCR	Pleiotropy (SBP to DBP)	TGVIS	CHEMBL1487	ATORVASTATIN	Small molecule	ENSG00000113161	single protein	INHIBITOR	HMG-CoA reductase inhibitor	Heart Failure	EFO_0003144
HMGCR	Pleiotropy (SBP to DBP)	TGVIS	CHEMBL1064	SIMVASTATIN	Small molecule	ENSG00000113161	single protein	INHIBITOR	HMG-CoA reductase inhibitor	Abnormal Circulating Lipid Concentration	HP_0003119
HMGCR	Pleiotropy (SBP to DBP)	TGVIS	CHEMBL1487	ATORVASTATIN	Small molecule	ENSG00000113161	single protein	INHIBITOR	HMG-CoA reductase inhibitor	Congestive Heart Failure	EFO_0000373
HMGCR	Pleiotropy (SBP to DBP)	TGVIS	CHEMBL1496	ROSUVASTATIN	Small molecule	ENSG00000113161	single protein	INHIBITOR	HMG-CoA reductase inhibitor	Cardiovascular Disease	EFO_0000319
HMGCR	Pleiotropy (SBP to DBP)	TGVIS	CHEMBL1201753	PITAVASTATIN	Small molecule	ENSG00000113161	single protein	INHIBITOR	HMG-CoA reductase inhibitor	Hypercholesterolemia	HP_0003124
HMGCR	Pleiotropy (SBP to DBP)	TGVIS	CHEMBL1496	ROSUVASTATIN	Small molecule	ENSG00000113161	single protein	INHIBITOR	HMG-CoA reductase inhibitor	Atherosclerosis	EFO_0003914
HMGCR	Pleiotropy (SBP to DBP)	TGVIS	CHEMBL1487	ATORVASTATIN	Small molecule	ENSG00000113161	single protein	INHIBITOR	HMG-CoA reductase inhibitor	Abnormal Circulating Lipid Concentration	HP_0003119
HMGCR	Body Mass Index	TGVIS	CHEMBL503	LOVASTATIN	Small molecule	ENSG00000113161	single protein	INHIBITOR	HMG-CoA reductase inhibitor	Hypothyroidism	EFO_0004705
HMGCR	Body Mass Index	TGVIS	CHEMBL2220442	FLUVASTATIN	Small molecule	ENSG00000113161	single protein	INHIBITOR	HMG-CoA reductase inhibitor	Cardiovascular Disease	EFO_0000319
HMGCR	Body Mass Index	TGVIS	CHEMBL2220442	FLUVASTATIN	Small molecule	ENSG00000113161	single protein	INHIBITOR	HMG-CoA reductase inhibitor	Hypercholesterolemia	HP_0003124
HMGCR	Body Mass Index	TGVIS	CHEMBL1201753	PITAVASTATIN	Small molecule	ENSG00000113161	single protein	INHIBITOR	HMG-CoA reductase inhibitor	Familial Hypercholesterolemia	EFO_0004911
HMGCR	Body Mass Index	TGVIS	CHEMBL1064	SIMVASTATIN	Small molecule	ENSG00000113161	single protein	INHIBITOR	HMG-CoA reductase inhibitor	Hypercholesterolemia	HP_0003124
HMGCR	Body Mass Index	TGVIS	CHEMBL1487	ATORVASTATIN	Small molecule	ENSG00000113161	single protein	INHIBITOR	HMG-CoA reductase inhibitor	Stroke	EFO_0000712
HMGCR	Body Mass Index	TGVIS	CHEMBL1487	ATORVASTATIN	Small molecule	ENSG00000113161	single protein	INHIBITOR	HMG-CoA reductase inhibitor	Myocardial Infarction	EFO_0000612
HMGCR	Body Mass Index	TGVIS	CHEMBL1201753	PITAVASTATIN	Small molecule	ENSG00000113161	single protein	INHIBITOR	HMG-CoA reductase inhibitor	Abnormal Circulating Lipid Concentration	HP_0003119
HMGCR	Body Mass Index	TGVIS	CHEMBL1496	ROSUVASTATIN	Small molecule	ENSG00000113161	single protein	INHIBITOR	HMG-CoA reductase inhibitor	Hyperlipoproteinemia Type 3	Orphanet_412
HMGCR	Body Mass Index	TGVIS	CHEMBL1064	SIMVASTATIN	Small molecule	ENSG00000113161	single protein	INHIBITOR	HMG-CoA reductase inhibitor	Coronary Artery Disease	EFO_0001645
HMGCR	Body Mass Index	TGVIS	CHEMBL1487	ATORVASTATIN	Small molecule	ENSG00000113161	single protein	INHIBITOR	HMG-CoA reductase inhibitor	Familial Hypercholesterolemia	EFO_0004911
HMGCR	Body Mass Index	TGVIS	CHEMBL1064	SIMVASTATIN	Small molecule	ENSG00000113161	single protein	INHIBITOR	HMG-CoA reductase inhibitor	Familial Hypercholesterolemia	EFO_0004911
HMGCR	Body Mass Index	TGVIS	CHEMBL1144	PRAVASTATIN	Small molecule	ENSG00000113161	single protein	INHIBITOR	HMG-CoA reductase inhibitor	Diabetes Mellitus	EFO_0000400
HMGCR	Body Mass Index	TGVIS	CHEMBL1144	PRAVASTATIN	Small molecule	ENSG00000113161	single protein	INHIBITOR	HMG-CoA reductase inhibitor	Familial Hypercholesterolemia	EFO_0004911
HMGCR	Body Mass Index	TGVIS	CHEMBL503	LOVASTATIN	Small molecule	ENSG00000113161	single protein	INHIBITOR	HMG-CoA reductase inhibitor	Atherosclerosis	EFO_0003914
HMGCR	Body Mass Index	TGVIS	CHEMBL1201753	PITAVASTATIN	Small molecule	ENSG00000113161	single protein	INHIBITOR	HMG-CoA reductase inhibitor	Hyperlipidemia, Hypercholesterolemia, Hyperlipidemia	MONDO_0021187, HP_0003124, MONDO_0021187
HMGCR	Body Mass Index	TGVIS	CHEMBL1144	PRAVASTATIN	Small molecule	ENSG00000113161	single protein	INHIBITOR	HMG-CoA reductase inhibitor	Myocardial Infarction	EFO_0000612
HMGCR	Body Mass Index	TGVIS	CHEMBL1144	PRAVASTATIN	Small molecule	ENSG00000113161	single protein	INHIBITOR	HMG-CoA reductase inhibitor	Hypercholesterolemia	HP_0003124
HMGCR	Body Mass Index	TGVIS	CHEMBL1144	PRAVASTATIN	Small molecule	ENSG00000113161	single protein	INHIBITOR	HMG-CoA reductase inhibitor	Coronary Artery Disease	EFO_0001645
HMGCR	Body Mass Index	TGVIS	CHEMBL2220442	FLUVASTATIN	Small molecule	ENSG00000113161	single protein	INHIBITOR	HMG-CoA reductase inhibitor	Familial Hypercholesterolemia	EFO_0004911
HMGCR	Body Mass Index	TGVIS	CHEMBL1487	ATORVASTATIN	Small molecule	ENSG00000113161	single protein	INHIBITOR	HMG-CoA reductase inhibitor	Hypercholesterolemia, Hyperlipidemia	HP_0003124, MONDO_0021187
HMGCR	Body Mass Index	TGVIS	CHEMBL1144	PRAVASTATIN	Small molecule	ENSG00000113161	single protein	INHIBITOR	HMG-CoA reductase inhibitor	Atherosclerosis	EFO_0003914
HMGCR	Body Mass Index	TGVIS	CHEMBL503	LOVASTATIN	Small molecule	ENSG00000113161	single protein	INHIBITOR	HMG-CoA reductase inhibitor	Hypercholesterolemia	HP_0003124
HMGCR	Body Mass Index	TGVIS	CHEMBL1064	SIMVASTATIN	Small molecule	ENSG00000113161	single protein	INHIBITOR	HMG-CoA reductase inhibitor	Myocardial Infarction	EFO_0000612
HMGCR	Body Mass Index	TGVIS	CHEMBL1496	ROSUVASTATIN	Small molecule	ENSG00000113161	single protein	INHIBITOR	HMG-CoA reductase inhibitor	Coronary Artery Disease	EFO_0001645
HMGCR	Body Mass Index	TGVIS	CHEMBL1144	PRAVASTATIN	Small molecule	ENSG00000113161	single protein	INHIBITOR	HMG-CoA reductase inhibitor	Coronary Atherosclerosis	MONDO_0021661
HMGCR	Body Mass Index	TGVIS	CHEMBL1477	CERIVASTATIN	Small molecule	ENSG00000113161	single protein	INHIBITOR	HMG-CoA reductase inhibitor	Cardiovascular Disease	EFO_0000319
HMGCR	Body Mass Index	TGVIS	CHEMBL1496	ROSUVASTATIN	Small molecule	ENSG00000113161	single protein	INHIBITOR	HMG-CoA reductase inhibitor	Familial Hypercholesterolemia	EFO_0004911
HMGCR	Body Mass Index	TGVIS	CHEMBL503	LOVASTATIN	Small molecule	ENSG00000113161	single protein	INHIBITOR	HMG-CoA reductase inhibitor	Coronary Artery Disease	EFO_0001645
HMGCR	Body Mass Index	TGVIS	CHEMBL1064	SIMVASTATIN	Small molecule	ENSG00000113161	single protein	INHIBITOR	HMG-CoA reductase inhibitor	Stroke	EFO_0000712
HMGCR	Body Mass Index	TGVIS	CHEMBL1487	ATORVASTATIN	Small molecule	ENSG00000113161	single protein	INHIBITOR	HMG-CoA reductase inhibitor	Hypertension	EFO_0000537
HMGCR	Body Mass Index	TGVIS	CHEMBL1496	ROSUVASTATIN	Small molecule	ENSG00000113161	single protein	INHIBITOR	HMG-CoA reductase inhibitor	Hypercholesterolemia	HP_0003124
HMGCR	Body Mass Index	TGVIS	CHEMBL1201753	PITAVASTATIN	Small molecule	ENSG00000113161	single protein	INHIBITOR	HMG-CoA reductase inhibitor	Hyperlipidemia	MONDO_0021187
HMGCR	Body Mass Index	TGVIS	CHEMBL1064	SIMVASTATIN	Small molecule	ENSG00000113161	single protein	INHIBITOR	HMG-CoA reductase inhibitor	Cardiovascular Disease	EFO_0000319
HMGCR	Body Mass Index	TGVIS	CHEMBL1064	SIMVASTATIN	Small molecule	ENSG00000113161	single protein	INHIBITOR	HMG-CoA reductase inhibitor	Hyperlipidemia	MONDO_0021187
HMGCR	Body Mass Index	TGVIS	CHEMBL1144	PRAVASTATIN	Small molecule	ENSG00000113161	single protein	INHIBITOR	HMG-CoA reductase inhibitor	Hypothyroidism	EFO_0004705
HMGCR	Body Mass Index	TGVIS	CHEMBL1201753	PITAVASTATIN	Small molecule	ENSG00000113161	single protein	INHIBITOR	HMG-CoA reductase inhibitor	Cardiovascular Disease	EFO_0000319
HMGCR	Body Mass Index	TGVIS	CHEMBL503	LOVASTATIN	Small molecule	ENSG00000113161	single protein	INHIBITOR	HMG-CoA reductase inhibitor	Coronary Atherosclerosis	MONDO_0021661
HMGCR	Body Mass Index	TGVIS	CHEMBL1487	ATORVASTATIN	Small molecule	ENSG00000113161	single protein	INHIBITOR	HMG-CoA reductase inhibitor	Coronary Atherosclerosis	MONDO_0021661
HMGCR	Body Mass Index	TGVIS	CHEMBL1496	ROSUVASTATIN	Small molecule	ENSG00000113161	single protein	INHIBITOR	HMG-CoA reductase inhibitor	Hyperlipidemia	MONDO_0021187
HMGCR	Body Mass Index	TGVIS	CHEMBL1487	ATORVASTATIN	Small molecule	ENSG00000113161	single protein	INHIBITOR	HMG-CoA reductase inhibitor	Angina Pectoris	EFO_0003913
HMGCR	Body Mass Index	TGVIS	CHEMBL1064	SIMVASTATIN	Small molecule	ENSG00000113161	single protein	INHIBITOR	HMG-CoA reductase inhibitor	diabetes mellitus Mellitus	MONDO_0005148
HMGCR	Body Mass Index	TGVIS	CHEMBL1487	ATORVASTATIN	Small molecule	ENSG00000113161	single protein	INHIBITOR	HMG-CoA reductase inhibitor	Heart Failure	EFO_0003144
HMGCR	Body Mass Index	TGVIS	CHEMBL1064	SIMVASTATIN	Small molecule	ENSG00000113161	single protein	INHIBITOR	HMG-CoA reductase inhibitor	Abnormal Circulating Lipid Concentration	HP_0003119
HMGCR	Body Mass Index	TGVIS	CHEMBL1487	ATORVASTATIN	Small molecule	ENSG00000113161	single protein	INHIBITOR	HMG-CoA reductase inhibitor	Congestive Heart Failure	EFO_0000373
HMGCR	Body Mass Index	TGVIS	CHEMBL1496	ROSUVASTATIN	Small molecule	ENSG00000113161	single protein	INHIBITOR	HMG-CoA reductase inhibitor	Cardiovascular Disease	EFO_0000319
HMGCR	Body Mass Index	TGVIS	CHEMBL1201753	PITAVASTATIN	Small molecule	ENSG00000113161	single protein	INHIBITOR	HMG-CoA reductase inhibitor	Hypercholesterolemia	HP_0003124
HMGCR	Body Mass Index	TGVIS	CHEMBL1496	ROSUVASTATIN	Small molecule	ENSG00000113161	single protein	INHIBITOR	HMG-CoA reductase inhibitor	Atherosclerosis	EFO_0003914
HMGCR	Body Mass Index	TGVIS	CHEMBL1487	ATORVASTATIN	Small molecule	ENSG00000113161	single protein	INHIBITOR	HMG-CoA reductase inhibitor	Abnormal Circulating Lipid Concentration	HP_0003119
HNF4A	Sex Hormone-Binding Globulin	TGVIS	CHEMBL253371	ALVERINE	Small molecule	ENSG00000101076	single protein	ACTIVATOR	Hepatocyte nuclear factor 4-alpha activator	Gastrointestinal Disease	EFO_0010282
HSD11B2	HDL Cholesterol	TGVIS	CHEMBL499915	CARBENOXOLONE	Small molecule	ENSG00000176387	protein family	INHIBITOR	11-beta-hydroxysteroid dehydrogenase inhibitor	Peptic Ulcer	HP_0004398
HSD11B2	HDL Cholesterol	TGVIS	CHEMBL499915	CARBENOXOLONE	Small molecule	ENSG00000176387	protein family	INHIBITOR	11-beta-hydroxysteroid dehydrogenase inhibitor	Gastroesophageal Reflux Disease	EFO_0003948
IL1R1	Eosinophils	TGVIS	CHEMBL1201570	ANAKINRA	Protein	ENSG00000115594	single protein	ANTAGONIST	Interleukin-1 receptor antagonist	Cinca Syndrome	MONDO_0011776
IL1R1	Eosinophils	TGVIS	CHEMBL1201570	ANAKINRA	Protein	ENSG00000115594	single protein	ANTAGONIST	Interleukin-1 receptor antagonist	Rheumatoid Arthritis	EFO_0000685
IL1R1	Eosinophils	TGVIS	CHEMBL1201570	ANAKINRA	Protein	ENSG00000115594	single protein	ANTAGONIST	Interleukin-1 receptor antagonist	Familial Cold Urticaria	Orphanet_47045
IL1R1	Eosinophils	TGVIS	CHEMBL1201570	ANAKINRA	Protein	ENSG00000115594	single protein	ANTAGONIST	Interleukin-1 receptor antagonist	Immune System Disease	EFO_0000540
IL4R	Eosinophils	TGVIS	CHEMBL2108675	DUPILUMAB	Antibody	ENSG00000077238	single protein	ANTAGONIST	Interleukin-4 receptor subunit alpha antagonist	Nasal Cavity Polyp	EFO_1000391
IL4R	Eosinophils	TGVIS	CHEMBL2108675	DUPILUMAB	Antibody	ENSG00000077238	single protein	ANTAGONIST	Interleukin-4 receptor subunit alpha antagonist	Nasal Polyposis	HP_0100582
IL4R	Eosinophils	TGVIS	CHEMBL2108675	DUPILUMAB	Antibody	ENSG00000077238	single protein	ANTAGONIST	Interleukin-4 receptor subunit alpha antagonist	Atopic Eczema	EFO_0000274
IL4R	Eosinophils	TGVIS	CHEMBL2108675	DUPILUMAB	Antibody	ENSG00000077238	single protein	ANTAGONIST	Interleukin-4 receptor subunit alpha antagonist	Eczema	HP_0000964
IL6R	Abdominal Aortic Aneurysm	TGVIS	CHEMBL1237022	TOCILIZUMAB	Antibody	ENSG00000160712	single protein	INHIBITOR	Interleukin-6 receptor alpha subunit inhibitor	Temporal Arteritis	EFO_1001209
IL6R	Abdominal Aortic Aneurysm	TGVIS	CHEMBL3833307	SATRALIZUMAB	Antibody	ENSG00000160712	protein-protein interaction	ANTAGONIST	IL6Ralpha/GP130 antagonist	Neuromyelitis Optica	EFO_0004256
IL6R	Abdominal Aortic Aneurysm	TGVIS	CHEMBL1237022	TOCILIZUMAB	Antibody	ENSG00000160712	single protein	INHIBITOR	Interleukin-6 receptor alpha subunit inhibitor	Rheumatoid Arthritis	EFO_0000685
IL6R	Abdominal Aortic Aneurysm	TGVIS	CHEMBL2108730	SARILUMAB	Antibody	ENSG00000160712	single protein	ANTAGONIST	Interleukin-6 receptor alpha subunit antagonist	Immune System Disease	EFO_0000540
IL6R	Abdominal Aortic Aneurysm	TGVIS	CHEMBL2108730	SARILUMAB	Antibody	ENSG00000160712	single protein	ANTAGONIST	Interleukin-6 receptor alpha subunit antagonist	Rheumatoid Arthritis	EFO_0000685
IL6R	Abdominal Aortic Aneurysm	TGVIS	CHEMBL3833307	SATRALIZUMAB	Antibody	ENSG00000160712	protein-protein interaction	ANTAGONIST	IL6Ralpha/GP130 antagonist	Immune System Disease	EFO_0000540
IL6R	Abdominal Aortic Aneurysm	TGVIS	CHEMBL1237022	TOCILIZUMAB	Antibody	ENSG00000160712	single protein	INHIBITOR	Interleukin-6 receptor alpha subunit inhibitor	Juvenile Idiopathic Arthritis	EFO_0002609
IL6R	Abdominal Aortic Aneurysm	TGVIS	CHEMBL1237022	TOCILIZUMAB	Antibody	ENSG00000160712	single protein	INHIBITOR	Interleukin-6 receptor alpha subunit inhibitor	Systemic Scleroderma	EFO_0000717
IL6R	Abdominal Aortic Aneurysm	TGVIS	CHEMBL1237022	TOCILIZUMAB	Antibody	ENSG00000160712	single protein	INHIBITOR	Interleukin-6 receptor alpha subunit inhibitor	Immune System Disease	EFO_0000540
IL6R	Alkaline Phosphatase	TGVIS	CHEMBL1237022	TOCILIZUMAB	Antibody	ENSG00000160712	single protein	INHIBITOR	Interleukin-6 receptor alpha subunit inhibitor	Temporal Arteritis	EFO_1001209
IL6R	Alkaline Phosphatase	TGVIS	CHEMBL3833307	SATRALIZUMAB	Antibody	ENSG00000160712	protein-protein interaction	ANTAGONIST	IL6Ralpha/GP130 antagonist	Neuromyelitis Optica	EFO_0004256
IL6R	Alkaline Phosphatase	TGVIS	CHEMBL1237022	TOCILIZUMAB	Antibody	ENSG00000160712	single protein	INHIBITOR	Interleukin-6 receptor alpha subunit inhibitor	Rheumatoid Arthritis	EFO_0000685
IL6R	Alkaline Phosphatase	TGVIS	CHEMBL2108730	SARILUMAB	Antibody	ENSG00000160712	single protein	ANTAGONIST	Interleukin-6 receptor alpha subunit antagonist	Immune System Disease	EFO_0000540
IL6R	Alkaline Phosphatase	TGVIS	CHEMBL2108730	SARILUMAB	Antibody	ENSG00000160712	single protein	ANTAGONIST	Interleukin-6 receptor alpha subunit antagonist	Rheumatoid Arthritis	EFO_0000685
IL6R	Alkaline Phosphatase	TGVIS	CHEMBL3833307	SATRALIZUMAB	Antibody	ENSG00000160712	protein-protein interaction	ANTAGONIST	IL6Ralpha/GP130 antagonist	Immune System Disease	EFO_0000540
IL6R	Alkaline Phosphatase	TGVIS	CHEMBL1237022	TOCILIZUMAB	Antibody	ENSG00000160712	single protein	INHIBITOR	Interleukin-6 receptor alpha subunit inhibitor	Juvenile Idiopathic Arthritis	EFO_0002609
IL6R	Alkaline Phosphatase	TGVIS	CHEMBL1237022	TOCILIZUMAB	Antibody	ENSG00000160712	single protein	INHIBITOR	Interleukin-6 receptor alpha subunit inhibitor	Systemic Scleroderma	EFO_0000717
IL6R	Alkaline Phosphatase	TGVIS	CHEMBL1237022	TOCILIZUMAB	Antibody	ENSG00000160712	single protein	INHIBITOR	Interleukin-6 receptor alpha subunit inhibitor	Immune System Disease	EFO_0000540
IL6R	Alanine Aminotransferase	TGVIS	CHEMBL1237022	TOCILIZUMAB	Antibody	ENSG00000160712	single protein	INHIBITOR	Interleukin-6 receptor alpha subunit inhibitor	Temporal Arteritis	EFO_1001209
IL6R	Alanine Aminotransferase	TGVIS	CHEMBL3833307	SATRALIZUMAB	Antibody	ENSG00000160712	protein-protein interaction	ANTAGONIST	IL6Ralpha/GP130 antagonist	Neuromyelitis Optica	EFO_0004256
IL6R	Alanine Aminotransferase	TGVIS	CHEMBL1237022	TOCILIZUMAB	Antibody	ENSG00000160712	single protein	INHIBITOR	Interleukin-6 receptor alpha subunit inhibitor	Rheumatoid Arthritis	EFO_0000685
IL6R	Alanine Aminotransferase	TGVIS	CHEMBL2108730	SARILUMAB	Antibody	ENSG00000160712	single protein	ANTAGONIST	Interleukin-6 receptor alpha subunit antagonist	Immune System Disease	EFO_0000540
IL6R	Alanine Aminotransferase	TGVIS	CHEMBL2108730	SARILUMAB	Antibody	ENSG00000160712	single protein	ANTAGONIST	Interleukin-6 receptor alpha subunit antagonist	Rheumatoid Arthritis	EFO_0000685
IL6R	Alanine Aminotransferase	TGVIS	CHEMBL3833307	SATRALIZUMAB	Antibody	ENSG00000160712	protein-protein interaction	ANTAGONIST	IL6Ralpha/GP130 antagonist	Immune System Disease	EFO_0000540
IL6R	Alanine Aminotransferase	TGVIS	CHEMBL1237022	TOCILIZUMAB	Antibody	ENSG00000160712	single protein	INHIBITOR	Interleukin-6 receptor alpha subunit inhibitor	Juvenile Idiopathic Arthritis	EFO_0002609
IL6R	Alanine Aminotransferase	TGVIS	CHEMBL1237022	TOCILIZUMAB	Antibody	ENSG00000160712	single protein	INHIBITOR	Interleukin-6 receptor alpha subunit inhibitor	Systemic Scleroderma	EFO_0000717
IL6R	Alanine Aminotransferase	TGVIS	CHEMBL1237022	TOCILIZUMAB	Antibody	ENSG00000160712	single protein	INHIBITOR	Interleukin-6 receptor alpha subunit inhibitor	Immune System Disease	EFO_0000540
IL6R	Gamma-Glutamyl Transferase	TGVIS	CHEMBL1237022	TOCILIZUMAB	Antibody	ENSG00000160712	single protein	INHIBITOR	Interleukin-6 receptor alpha subunit inhibitor	Temporal Arteritis	EFO_1001209
IL6R	Gamma-Glutamyl Transferase	TGVIS	CHEMBL3833307	SATRALIZUMAB	Antibody	ENSG00000160712	protein-protein interaction	ANTAGONIST	IL6Ralpha/GP130 antagonist	Neuromyelitis Optica	EFO_0004256
IL6R	Gamma-Glutamyl Transferase	TGVIS	CHEMBL1237022	TOCILIZUMAB	Antibody	ENSG00000160712	single protein	INHIBITOR	Interleukin-6 receptor alpha subunit inhibitor	Rheumatoid Arthritis	EFO_0000685
IL6R	Gamma-Glutamyl Transferase	TGVIS	CHEMBL2108730	SARILUMAB	Antibody	ENSG00000160712	single protein	ANTAGONIST	Interleukin-6 receptor alpha subunit antagonist	Immune System Disease	EFO_0000540
IL6R	Gamma-Glutamyl Transferase	TGVIS	CHEMBL2108730	SARILUMAB	Antibody	ENSG00000160712	single protein	ANTAGONIST	Interleukin-6 receptor alpha subunit antagonist	Rheumatoid Arthritis	EFO_0000685
IL6R	Gamma-Glutamyl Transferase	TGVIS	CHEMBL3833307	SATRALIZUMAB	Antibody	ENSG00000160712	protein-protein interaction	ANTAGONIST	IL6Ralpha/GP130 antagonist	Immune System Disease	EFO_0000540
IL6R	Gamma-Glutamyl Transferase	TGVIS	CHEMBL1237022	TOCILIZUMAB	Antibody	ENSG00000160712	single protein	INHIBITOR	Interleukin-6 receptor alpha subunit inhibitor	Juvenile Idiopathic Arthritis	EFO_0002609
IL6R	Gamma-Glutamyl Transferase	TGVIS	CHEMBL1237022	TOCILIZUMAB	Antibody	ENSG00000160712	single protein	INHIBITOR	Interleukin-6 receptor alpha subunit inhibitor	Systemic Scleroderma	EFO_0000717
IL6R	Gamma-Glutamyl Transferase	TGVIS	CHEMBL1237022	TOCILIZUMAB	Antibody	ENSG00000160712	single protein	INHIBITOR	Interleukin-6 receptor alpha subunit inhibitor	Immune System Disease	EFO_0000540
IL6ST	Monocytes	TGVIS	CHEMBL3833307	SATRALIZUMAB	Antibody	ENSG00000134352	protein-protein interaction	ANTAGONIST	IL6Ralpha/GP130 antagonist	Neuromyelitis Optica	EFO_0004256
IL6ST	Monocytes	TGVIS	CHEMBL3833307	SATRALIZUMAB	Antibody	ENSG00000134352	protein-protein interaction	ANTAGONIST	IL6Ralpha/GP130 antagonist	Immune System Disease	EFO_0000540
ITGA2B	Platelets	TGVIS	CHEMBL1174	EPTIFIBATIDE	Protein	ENSG00000005961	protein complex	INHIBITOR	Integrin alpha-IIb/beta-3 inhibitor	Recurrent Thrombophlebitis	HP_0004419
ITGA2B	Platelets	TGVIS	CHEMBL916	TIROFIBAN	Small molecule	ENSG00000005961	protein complex	INHIBITOR	Integrin alpha-IIb/beta-3 inhibitor	Myocardial Infarction	EFO_0000612
ITGA2B	Platelets	TGVIS	CHEMBL1174	EPTIFIBATIDE	Protein	ENSG00000005961	protein complex	INHIBITOR	Integrin alpha-IIb/beta-3 inhibitor	Acute Coronary Syndrome	EFO_0005672
ITGA2B	Platelets	TGVIS	CHEMBL916	TIROFIBAN	Small molecule	ENSG00000005961	protein complex	INHIBITOR	Integrin alpha-IIb/beta-3 inhibitor	Recurrent Thrombophlebitis	HP_0004419
ITGA4	Neutrophils	TGVIS	CHEMBL1201607	NATALIZUMAB	Antibody	ENSG00000115232	protein complex	INHIBITOR	Integrin alpha-4/beta-1 inhibitor	Inflammation	MP_0001845
ITGA4	Neutrophils	TGVIS	CHEMBL1201607	NATALIZUMAB	Antibody	ENSG00000115232	protein complex	INHIBITOR	Integrin alpha-4/beta-1 inhibitor	Immune System Disease	EFO_0000540
ITGA4	Neutrophils	TGVIS	CHEMBL1201607	NATALIZUMAB	Antibody	ENSG00000115232	protein complex	INHIBITOR	Integrin alpha-4/beta-7 inhibitor	Multiple Sclerosis	MONDO_0005301
ITGA4	Neutrophils	TGVIS	CHEMBL1201607	NATALIZUMAB	Antibody	ENSG00000115232	protein complex	INHIBITOR	Integrin alpha-4/beta-7 inhibitor	Crohn'S Disease	EFO_0000384
ITGA4	Neutrophils	TGVIS	CHEMBL1743087	VEDOLIZUMAB	Antibody	ENSG00000115232	protein complex	INHIBITOR	Integrin alpha-4/beta-7 inhibitor	Immune System Disease	EFO_0000540
ITGA4	Neutrophils	TGVIS	CHEMBL1743087	VEDOLIZUMAB	Antibody	ENSG00000115232	protein complex	INHIBITOR	Integrin alpha-4/beta-7 inhibitor	Ulcerative Colitis	EFO_0000729
ITGA4	Neutrophils	TGVIS	CHEMBL1743087	VEDOLIZUMAB	Antibody	ENSG00000115232	protein complex	INHIBITOR	Integrin alpha-4/beta-7 inhibitor	Crohn'S Disease	EFO_0000384
ITGA4	Basophils	TGVIS	CHEMBL1201607	NATALIZUMAB	Antibody	ENSG00000115232	protein complex	INHIBITOR	Integrin alpha-4/beta-1 inhibitor	Inflammation	MP_0001845
ITGA4	Basophils	TGVIS	CHEMBL1201607	NATALIZUMAB	Antibody	ENSG00000115232	protein complex	INHIBITOR	Integrin alpha-4/beta-1 inhibitor	Immune System Disease	EFO_0000540
ITGA4	Basophils	TGVIS	CHEMBL1201607	NATALIZUMAB	Antibody	ENSG00000115232	protein complex	INHIBITOR	Integrin alpha-4/beta-7 inhibitor	Multiple Sclerosis	MONDO_0005301
ITGA4	Basophils	TGVIS	CHEMBL1201607	NATALIZUMAB	Antibody	ENSG00000115232	protein complex	INHIBITOR	Integrin alpha-4/beta-7 inhibitor	Crohn'S Disease	EFO_0000384
ITGA4	Basophils	TGVIS	CHEMBL1743087	VEDOLIZUMAB	Antibody	ENSG00000115232	protein complex	INHIBITOR	Integrin alpha-4/beta-7 inhibitor	Immune System Disease	EFO_0000540
ITGA4	Basophils	TGVIS	CHEMBL1743087	VEDOLIZUMAB	Antibody	ENSG00000115232	protein complex	INHIBITOR	Integrin alpha-4/beta-7 inhibitor	Ulcerative Colitis	EFO_0000729
ITGA4	Basophils	TGVIS	CHEMBL1743087	VEDOLIZUMAB	Antibody	ENSG00000115232	protein complex	INHIBITOR	Integrin alpha-4/beta-7 inhibitor	Crohn'S Disease	EFO_0000384
ITGA4	Eosinophils	TGVIS	CHEMBL1201607	NATALIZUMAB	Antibody	ENSG00000115232	protein complex	INHIBITOR	Integrin alpha-4/beta-1 inhibitor	Inflammation	MP_0001845
ITGA4	Eosinophils	TGVIS	CHEMBL1201607	NATALIZUMAB	Antibody	ENSG00000115232	protein complex	INHIBITOR	Integrin alpha-4/beta-1 inhibitor	Immune System Disease	EFO_0000540
ITGA4	Eosinophils	TGVIS	CHEMBL1201607	NATALIZUMAB	Antibody	ENSG00000115232	protein complex	INHIBITOR	Integrin alpha-4/beta-7 inhibitor	Multiple Sclerosis	MONDO_0005301
ITGA4	Eosinophils	TGVIS	CHEMBL1201607	NATALIZUMAB	Antibody	ENSG00000115232	protein complex	INHIBITOR	Integrin alpha-4/beta-7 inhibitor	Crohn'S Disease	EFO_0000384
ITGA4	Eosinophils	TGVIS	CHEMBL1743087	VEDOLIZUMAB	Antibody	ENSG00000115232	protein complex	INHIBITOR	Integrin alpha-4/beta-7 inhibitor	Immune System Disease	EFO_0000540
ITGA4	Eosinophils	TGVIS	CHEMBL1743087	VEDOLIZUMAB	Antibody	ENSG00000115232	protein complex	INHIBITOR	Integrin alpha-4/beta-7 inhibitor	Ulcerative Colitis	EFO_0000729
ITGA4	Eosinophils	TGVIS	CHEMBL1743087	VEDOLIZUMAB	Antibody	ENSG00000115232	protein complex	INHIBITOR	Integrin alpha-4/beta-7 inhibitor	Crohn'S Disease	EFO_0000384
ITGA4	White Blood Cells	TGVIS	CHEMBL1201607	NATALIZUMAB	Antibody	ENSG00000115232	protein complex	INHIBITOR	Integrin alpha-4/beta-1 inhibitor	Inflammation	MP_0001845
ITGA4	White Blood Cells	TGVIS	CHEMBL1201607	NATALIZUMAB	Antibody	ENSG00000115232	protein complex	INHIBITOR	Integrin alpha-4/beta-1 inhibitor	Immune System Disease	EFO_0000540
ITGA4	White Blood Cells	TGVIS	CHEMBL1201607	NATALIZUMAB	Antibody	ENSG00000115232	protein complex	INHIBITOR	Integrin alpha-4/beta-7 inhibitor	Multiple Sclerosis	MONDO_0005301
ITGA4	White Blood Cells	TGVIS	CHEMBL1201607	NATALIZUMAB	Antibody	ENSG00000115232	protein complex	INHIBITOR	Integrin alpha-4/beta-7 inhibitor	Crohn'S Disease	EFO_0000384
ITGA4	White Blood Cells	TGVIS	CHEMBL1743087	VEDOLIZUMAB	Antibody	ENSG00000115232	protein complex	INHIBITOR	Integrin alpha-4/beta-7 inhibitor	Immune System Disease	EFO_0000540
ITGA4	White Blood Cells	TGVIS	CHEMBL1743087	VEDOLIZUMAB	Antibody	ENSG00000115232	protein complex	INHIBITOR	Integrin alpha-4/beta-7 inhibitor	Ulcerative Colitis	EFO_0000729
ITGA4	White Blood Cells	TGVIS	CHEMBL1743087	VEDOLIZUMAB	Antibody	ENSG00000115232	protein complex	INHIBITOR	Integrin alpha-4/beta-7 inhibitor	Crohn'S Disease	EFO_0000384
ITGA4	Monocytes	TGVIS	CHEMBL1201607	NATALIZUMAB	Antibody	ENSG00000115232	protein complex	INHIBITOR	Integrin alpha-4/beta-1 inhibitor	Inflammation	MP_0001845
ITGA4	Monocytes	TGVIS	CHEMBL1201607	NATALIZUMAB	Antibody	ENSG00000115232	protein complex	INHIBITOR	Integrin alpha-4/beta-1 inhibitor	Immune System Disease	EFO_0000540
ITGA4	Monocytes	TGVIS	CHEMBL1201607	NATALIZUMAB	Antibody	ENSG00000115232	protein complex	INHIBITOR	Integrin alpha-4/beta-7 inhibitor	Multiple Sclerosis	MONDO_0005301
ITGA4	Monocytes	TGVIS	CHEMBL1201607	NATALIZUMAB	Antibody	ENSG00000115232	protein complex	INHIBITOR	Integrin alpha-4/beta-7 inhibitor	Crohn'S Disease	EFO_0000384
ITGA4	Monocytes	TGVIS	CHEMBL1743087	VEDOLIZUMAB	Antibody	ENSG00000115232	protein complex	INHIBITOR	Integrin alpha-4/beta-7 inhibitor	Immune System Disease	EFO_0000540
ITGA4	Monocytes	TGVIS	CHEMBL1743087	VEDOLIZUMAB	Antibody	ENSG00000115232	protein complex	INHIBITOR	Integrin alpha-4/beta-7 inhibitor	Ulcerative Colitis	EFO_0000729
ITGA4	Monocytes	TGVIS	CHEMBL1743087	VEDOLIZUMAB	Antibody	ENSG00000115232	protein complex	INHIBITOR	Integrin alpha-4/beta-7 inhibitor	Crohn'S Disease	EFO_0000384
ITGA4	Lymphocytes	TGVIS	CHEMBL1201607	NATALIZUMAB	Antibody	ENSG00000115232	protein complex	INHIBITOR	Integrin alpha-4/beta-1 inhibitor	Inflammation	MP_0001845
ITGA4	Lymphocytes	TGVIS	CHEMBL1201607	NATALIZUMAB	Antibody	ENSG00000115232	protein complex	INHIBITOR	Integrin alpha-4/beta-1 inhibitor	Immune System Disease	EFO_0000540
ITGA4	Lymphocytes	TGVIS	CHEMBL1201607	NATALIZUMAB	Antibody	ENSG00000115232	protein complex	INHIBITOR	Integrin alpha-4/beta-7 inhibitor	Multiple Sclerosis	MONDO_0005301
ITGA4	Lymphocytes	TGVIS	CHEMBL1201607	NATALIZUMAB	Antibody	ENSG00000115232	protein complex	INHIBITOR	Integrin alpha-4/beta-7 inhibitor	Crohn'S Disease	EFO_0000384
ITGA4	Lymphocytes	TGVIS	CHEMBL1743087	VEDOLIZUMAB	Antibody	ENSG00000115232	protein complex	INHIBITOR	Integrin alpha-4/beta-7 inhibitor	Immune System Disease	EFO_0000540
ITGA4	Lymphocytes	TGVIS	CHEMBL1743087	VEDOLIZUMAB	Antibody	ENSG00000115232	protein complex	INHIBITOR	Integrin alpha-4/beta-7 inhibitor	Ulcerative Colitis	EFO_0000729
ITGA4	Lymphocytes	TGVIS	CHEMBL1743087	VEDOLIZUMAB	Antibody	ENSG00000115232	protein complex	INHIBITOR	Integrin alpha-4/beta-7 inhibitor	Crohn'S Disease	EFO_0000384
ITGAL	Neutrophils	TGVIS	CHEMBL2048028	LIFITEGRAST	Small molecule	ENSG00000005844	protein complex	ANTAGONIST	Integrin alpha-L/beta-2 (LFA-1) antagonist	Dry Eye Syndrome	EFO_1000906
ITGAL	Neutrophils	TGVIS	CHEMBL1201575	EFALIZUMAB	Antibody	ENSG00000005844	protein complex	INHIBITOR	Integrin alpha-L/beta-2 (LFA-1) inhibitor	Immune System Disease	EFO_0000540
ITGAL	Neutrophils	TGVIS	CHEMBL2048028	LIFITEGRAST	Small molecule	ENSG00000005844	protein complex	ANTAGONIST	Integrin alpha-L/beta-2 (LFA-1) antagonist	Eye Disease	EFO_0003966
ITGAL	Monocytes	TGVIS	CHEMBL2048028	LIFITEGRAST	Small molecule	ENSG00000005844	protein complex	ANTAGONIST	Integrin alpha-L/beta-2 (LFA-1) antagonist	Dry Eye Syndrome	EFO_1000906
ITGAL	Monocytes	TGVIS	CHEMBL1201575	EFALIZUMAB	Antibody	ENSG00000005844	protein complex	INHIBITOR	Integrin alpha-L/beta-2 (LFA-1) inhibitor	Immune System Disease	EFO_0000540
ITGAL	Monocytes	TGVIS	CHEMBL2048028	LIFITEGRAST	Small molecule	ENSG00000005844	protein complex	ANTAGONIST	Integrin alpha-L/beta-2 (LFA-1) antagonist	Eye Disease	EFO_0003966
ITGAL	White Blood Cells	TGVIS	CHEMBL2048028	LIFITEGRAST	Small molecule	ENSG00000005844	protein complex	ANTAGONIST	Integrin alpha-L/beta-2 (LFA-1) antagonist	Dry Eye Syndrome	EFO_1000906
ITGAL	White Blood Cells	TGVIS	CHEMBL1201575	EFALIZUMAB	Antibody	ENSG00000005844	protein complex	INHIBITOR	Integrin alpha-L/beta-2 (LFA-1) inhibitor	Immune System Disease	EFO_0000540
ITGAL	White Blood Cells	TGVIS	CHEMBL2048028	LIFITEGRAST	Small molecule	ENSG00000005844	protein complex	ANTAGONIST	Integrin alpha-L/beta-2 (LFA-1) antagonist	Eye Disease	EFO_0003966
ITGAL	Lymphocytes	TGVIS	CHEMBL2048028	LIFITEGRAST	Small molecule	ENSG00000005844	protein complex	ANTAGONIST	Integrin alpha-L/beta-2 (LFA-1) antagonist	Dry Eye Syndrome	EFO_1000906
ITGAL	Lymphocytes	TGVIS	CHEMBL1201575	EFALIZUMAB	Antibody	ENSG00000005844	protein complex	INHIBITOR	Integrin alpha-L/beta-2 (LFA-1) inhibitor	Immune System Disease	EFO_0000540
ITGAL	Lymphocytes	TGVIS	CHEMBL2048028	LIFITEGRAST	Small molecule	ENSG00000005844	protein complex	ANTAGONIST	Integrin alpha-L/beta-2 (LFA-1) antagonist	Eye Disease	EFO_0003966
ITGB3	Sex Hormone-Binding Globulin	TGVIS	CHEMBL916	TIROFIBAN	Small molecule	ENSG00000259207	protein complex	INHIBITOR	Integrin alpha-IIb/beta-3 inhibitor	Recurrent Thrombophlebitis	HP_0004419
ITGB3	Sex Hormone-Binding Globulin	TGVIS	CHEMBL916	TIROFIBAN	Small molecule	ENSG00000259207	protein complex	INHIBITOR	Integrin alpha-IIb/beta-3 inhibitor	Myocardial Infarction	EFO_0000612
ITGB3	Sex Hormone-Binding Globulin	TGVIS	CHEMBL1174	EPTIFIBATIDE	Protein	ENSG00000259207	protein complex	INHIBITOR	Integrin alpha-IIb/beta-3 inhibitor	Acute Coronary Syndrome	EFO_0005672
ITGB3	Sex Hormone-Binding Globulin	TGVIS	CHEMBL1174	EPTIFIBATIDE	Protein	ENSG00000259207	protein complex	INHIBITOR	Integrin alpha-IIb/beta-3 inhibitor	Recurrent Thrombophlebitis	HP_0004419
ITGB3	Sex Hormone-Binding Globulin	TGVIS	CHEMBL1201584	ABCIXIMAB	Antibody	ENSG00000259207	protein complex	INHIBITOR	Integrin alpha-V/beta-3 inhibitor	Intermediate Coronary Syndrome	EFO_1000985
ITGB3	Sex Hormone-Binding Globulin	TGVIS	CHEMBL1201584	ABCIXIMAB	Antibody	ENSG00000259207	protein complex	INHIBITOR	Integrin alpha-IIb/beta-3 inhibitor	Recurrent Thrombophlebitis	HP_0004419
ITGB3	Total Cholesterol	TGVIS	CHEMBL916	TIROFIBAN	Small molecule	ENSG00000259207	protein complex	INHIBITOR	Integrin alpha-IIb/beta-3 inhibitor	Recurrent Thrombophlebitis	HP_0004419
ITGB3	Total Cholesterol	TGVIS	CHEMBL916	TIROFIBAN	Small molecule	ENSG00000259207	protein complex	INHIBITOR	Integrin alpha-IIb/beta-3 inhibitor	Myocardial Infarction	EFO_0000612
ITGB3	Total Cholesterol	TGVIS	CHEMBL1174	EPTIFIBATIDE	Protein	ENSG00000259207	protein complex	INHIBITOR	Integrin alpha-IIb/beta-3 inhibitor	Acute Coronary Syndrome	EFO_0005672
ITGB3	Total Cholesterol	TGVIS	CHEMBL1174	EPTIFIBATIDE	Protein	ENSG00000259207	protein complex	INHIBITOR	Integrin alpha-IIb/beta-3 inhibitor	Recurrent Thrombophlebitis	HP_0004419
ITGB3	Total Cholesterol	TGVIS	CHEMBL1201584	ABCIXIMAB	Antibody	ENSG00000259207	protein complex	INHIBITOR	Integrin alpha-V/beta-3 inhibitor	Intermediate Coronary Syndrome	EFO_1000985
ITGB3	Total Cholesterol	TGVIS	CHEMBL1201584	ABCIXIMAB	Antibody	ENSG00000259207	protein complex	INHIBITOR	Integrin alpha-IIb/beta-3 inhibitor	Recurrent Thrombophlebitis	HP_0004419
ITGB3	LDL Cholesterol	TGVIS	CHEMBL916	TIROFIBAN	Small molecule	ENSG00000259207	protein complex	INHIBITOR	Integrin alpha-IIb/beta-3 inhibitor	Recurrent Thrombophlebitis	HP_0004419
ITGB3	LDL Cholesterol	TGVIS	CHEMBL916	TIROFIBAN	Small molecule	ENSG00000259207	protein complex	INHIBITOR	Integrin alpha-IIb/beta-3 inhibitor	Myocardial Infarction	EFO_0000612
ITGB3	LDL Cholesterol	TGVIS	CHEMBL1174	EPTIFIBATIDE	Protein	ENSG00000259207	protein complex	INHIBITOR	Integrin alpha-IIb/beta-3 inhibitor	Acute Coronary Syndrome	EFO_0005672
ITGB3	LDL Cholesterol	TGVIS	CHEMBL1174	EPTIFIBATIDE	Protein	ENSG00000259207	protein complex	INHIBITOR	Integrin alpha-IIb/beta-3 inhibitor	Recurrent Thrombophlebitis	HP_0004419
ITGB3	LDL Cholesterol	TGVIS	CHEMBL1201584	ABCIXIMAB	Antibody	ENSG00000259207	protein complex	INHIBITOR	Integrin alpha-V/beta-3 inhibitor	Intermediate Coronary Syndrome	EFO_1000985
ITGB3	LDL Cholesterol	TGVIS	CHEMBL1201584	ABCIXIMAB	Antibody	ENSG00000259207	protein complex	INHIBITOR	Integrin alpha-IIb/beta-3 inhibitor	Recurrent Thrombophlebitis	HP_0004419
ITGB3	Apolipoprotein B	TGVIS	CHEMBL916	TIROFIBAN	Small molecule	ENSG00000259207	protein complex	INHIBITOR	Integrin alpha-IIb/beta-3 inhibitor	Recurrent Thrombophlebitis	HP_0004419
ITGB3	Apolipoprotein B	TGVIS	CHEMBL916	TIROFIBAN	Small molecule	ENSG00000259207	protein complex	INHIBITOR	Integrin alpha-IIb/beta-3 inhibitor	Myocardial Infarction	EFO_0000612
ITGB3	Apolipoprotein B	TGVIS	CHEMBL1174	EPTIFIBATIDE	Protein	ENSG00000259207	protein complex	INHIBITOR	Integrin alpha-IIb/beta-3 inhibitor	Acute Coronary Syndrome	EFO_0005672
ITGB3	Apolipoprotein B	TGVIS	CHEMBL1174	EPTIFIBATIDE	Protein	ENSG00000259207	protein complex	INHIBITOR	Integrin alpha-IIb/beta-3 inhibitor	Recurrent Thrombophlebitis	HP_0004419
ITGB3	Apolipoprotein B	TGVIS	CHEMBL1201584	ABCIXIMAB	Antibody	ENSG00000259207	protein complex	INHIBITOR	Integrin alpha-V/beta-3 inhibitor	Intermediate Coronary Syndrome	EFO_1000985
ITGB3	Apolipoprotein B	TGVIS	CHEMBL1201584	ABCIXIMAB	Antibody	ENSG00000259207	protein complex	INHIBITOR	Integrin alpha-IIb/beta-3 inhibitor	Recurrent Thrombophlebitis	HP_0004419
JAK2	FEV1/FVC Ratio	TGVIS	CHEMBL3622821	UPADACITINIB	Small molecule	ENSG00000096968	protein family	INHIBITOR	Janus Kinase (JAK) inhibitor	Rheumatoid Arthritis	EFO_0000685
JAK2	FEV1/FVC Ratio	TGVIS	CHEMBL221959	TOFACITINIB	Small molecule	ENSG00000096968	protein family	INHIBITOR	Janus Kinase (JAK) inhibitor	Rheumatoid Arthritis	EFO_0000685
JAK2	FEV1/FVC Ratio	TGVIS	CHEMBL221959	TOFACITINIB	Small molecule	ENSG00000096968	protein family	INHIBITOR	Janus Kinase (JAK) inhibitor	Psoriatic Arthritis	EFO_0003778
JAK2	FEV1/FVC Ratio	TGVIS	CHEMBL2105759	BARICITINIB	Small molecule	ENSG00000096968	single protein	INHIBITOR	Tyrosine-protein kinase JAK2 inhibitor	Rheumatoid Arthritis	EFO_0000685
KCNA4	Body Mass Index	TGVIS	CHEMBL354077	AMIFAMPRIDINE	Small molecule	ENSG00000182255	protein family	BLOCKER	Voltage-gated potassium channel blocker	Myasthenia Gravis	EFO_0004991
KCNA4	Body Mass Index	TGVIS	CHEMBL284348	DALFAMPRIDINE	Small molecule	ENSG00000182255	protein family	BLOCKER	Voltage-gated potassium channel blocker	Multiple Sclerosis	MONDO_0005301
KCNA4	Body Mass Index	TGVIS	CHEMBL821	GUANIDINE	Small molecule	ENSG00000182255	protein family	BLOCKER	Voltage-gated potassium channel blocker	Muscle Weakness, Myasthenia Gravis	EFO_0004991, HP_0001324
KCNH2	QT Interval	TGVIS	CHEMBL473	DOFETILIDE	Small molecule	ENSG00000055118	single protein	BLOCKER	HERG blocker	Atrial Fibrillation	EFO_0000275
KCNH2	QT Interval	TGVIS	CHEMBL473	DOFETILIDE	Small molecule	ENSG00000055118	single protein	BLOCKER	HERG blocker	Cardiac Arrhythmia	EFO_0004269
KCNH2	QT Interval	TGVIS	CHEMBL473	DOFETILIDE	Small molecule	ENSG00000055118	single protein	BLOCKER	HERG blocker	Ventricular Arrhythmia	HP_0004308
KCNH2	QT Interval	TGVIS	CHEMBL354077	AMIFAMPRIDINE	Small molecule	ENSG00000055118	protein family	BLOCKER	Voltage-gated potassium channel blocker	Myasthenia Gravis	EFO_0004991
KCNH2	QT Interval	TGVIS	CHEMBL471	SOTALOL	Small molecule	ENSG00000055118	single protein	BLOCKER	HERG blocker	Ventricular Arrhythmia	HP_0004308
KCNH2	QT Interval	TGVIS	CHEMBL471	SOTALOL	Small molecule	ENSG00000055118	single protein	BLOCKER	HERG blocker	Cardiovascular Disease	EFO_0000319
KCNH2	QT Interval	TGVIS	CHEMBL633	AMIODARONE	Small molecule	ENSG00000055118	single protein	BLOCKER	HERG blocker	Cardiac Arrhythmia, Ventricular Fibrillation	EFO_0004269, EFO_0004287
KCNH2	QT Interval	TGVIS	CHEMBL633	AMIODARONE	Small molecule	ENSG00000055118	single protein	BLOCKER	HERG blocker	Ventricular Arrhythmia	HP_0004308
KCNH2	QT Interval	TGVIS	CHEMBL533	IBUTILIDE	Small molecule	ENSG00000055118	single protein	BLOCKER	HERG blocker	Cardiac Arrhythmia	EFO_0004269
KCNH2	QT Interval	TGVIS	CHEMBL2111112	VERNAKALANT	Small molecule	ENSG00000055118	single protein	BLOCKER	HERG blocker	Cardiac Arrhythmia	EFO_0004269
KCNH2	QT Interval	TGVIS	CHEMBL284348	DALFAMPRIDINE	Small molecule	ENSG00000055118	protein family	BLOCKER	Voltage-gated potassium channel blocker	Multiple Sclerosis	MONDO_0005301
KCNH2	QT Interval	TGVIS	CHEMBL821	GUANIDINE	Small molecule	ENSG00000055118	protein family	BLOCKER	Voltage-gated potassium channel blocker	Muscle Weakness, Myasthenia Gravis	EFO_0004991, HP_0001324
KCNH2	JT Interval	TGVIS	CHEMBL473	DOFETILIDE	Small molecule	ENSG00000055118	single protein	BLOCKER	HERG blocker	Atrial Fibrillation	EFO_0000275
KCNH2	JT Interval	TGVIS	CHEMBL473	DOFETILIDE	Small molecule	ENSG00000055118	single protein	BLOCKER	HERG blocker	Cardiac Arrhythmia	EFO_0004269
KCNH2	JT Interval	TGVIS	CHEMBL473	DOFETILIDE	Small molecule	ENSG00000055118	single protein	BLOCKER	HERG blocker	Ventricular Arrhythmia	HP_0004308
KCNH2	JT Interval	TGVIS	CHEMBL354077	AMIFAMPRIDINE	Small molecule	ENSG00000055118	protein family	BLOCKER	Voltage-gated potassium channel blocker	Myasthenia Gravis	EFO_0004991
KCNH2	JT Interval	TGVIS	CHEMBL471	SOTALOL	Small molecule	ENSG00000055118	single protein	BLOCKER	HERG blocker	Ventricular Arrhythmia	HP_0004308
KCNH2	JT Interval	TGVIS	CHEMBL471	SOTALOL	Small molecule	ENSG00000055118	single protein	BLOCKER	HERG blocker	Cardiovascular Disease	EFO_0000319
KCNH2	JT Interval	TGVIS	CHEMBL633	AMIODARONE	Small molecule	ENSG00000055118	single protein	BLOCKER	HERG blocker	Cardiac Arrhythmia, Ventricular Fibrillation	EFO_0004269, EFO_0004287
KCNH2	JT Interval	TGVIS	CHEMBL633	AMIODARONE	Small molecule	ENSG00000055118	single protein	BLOCKER	HERG blocker	Ventricular Arrhythmia	HP_0004308
KCNH2	JT Interval	TGVIS	CHEMBL533	IBUTILIDE	Small molecule	ENSG00000055118	single protein	BLOCKER	HERG blocker	Cardiac Arrhythmia	EFO_0004269
KCNH2	JT Interval	TGVIS	CHEMBL2111112	VERNAKALANT	Small molecule	ENSG00000055118	single protein	BLOCKER	HERG blocker	Cardiac Arrhythmia	EFO_0004269
KCNH2	JT Interval	TGVIS	CHEMBL284348	DALFAMPRIDINE	Small molecule	ENSG00000055118	protein family	BLOCKER	Voltage-gated potassium channel blocker	Multiple Sclerosis	MONDO_0005301
KCNH2	JT Interval	TGVIS	CHEMBL821	GUANIDINE	Small molecule	ENSG00000055118	protein family	BLOCKER	Voltage-gated potassium channel blocker	Muscle Weakness, Myasthenia Gravis	EFO_0004991, HP_0001324
KCNH8	Body Mass Index	TGVIS	CHEMBL821	GUANIDINE	Small molecule	ENSG00000183960	protein family	BLOCKER	Voltage-gated potassium channel blocker	Muscle Weakness, Myasthenia Gravis	EFO_0004991, HP_0001324
KCNH8	Body Mass Index	TGVIS	CHEMBL354077	AMIFAMPRIDINE	Small molecule	ENSG00000183960	protein family	BLOCKER	Voltage-gated potassium channel blocker	Myasthenia Gravis	EFO_0004991
KCNH8	Body Mass Index	TGVIS	CHEMBL284348	DALFAMPRIDINE	Small molecule	ENSG00000183960	protein family	BLOCKER	Voltage-gated potassium channel blocker	Multiple Sclerosis	MONDO_0005301
KCNJ2	Total Cholesterol	TGVIS	CHEMBL184412	DRONEDARONE	Small molecule	ENSG00000123700	single protein	BLOCKER	Inward rectifier potassium channel 2 blocker	Atrial Fibrillation, Cardiac Arrhythmia	EFO_0000275,EFO_0004269
KCNJ5	Atrial Fibrillation	TGVIS	CHEMBL2111112	VERNAKALANT	Small molecule	ENSG00000120457	protein complex	BLOCKER	Kir3.1/Kir3.4 blocker	Cardiac Arrhythmia	EFO_0004269
KCNK3	Diastolic Blood Pressure	TGVIS	CHEMBL1754	DOXAPRAM	Small molecule	ENSG00000171303	single protein	BLOCKER	Potassium channel subfamily K member 3 blocker	Respiratory System Disease	EFO_0000684
KCNK3	Diastolic Blood Pressure	TGVIS	CHEMBL1754	DOXAPRAM	Small molecule	ENSG00000171303	single protein	BLOCKER	Potassium channel subfamily K member 3 blocker	Lung Disease	EFO_0003818
KCNQ1	QT Interval	TGVIS	CHEMBL354077	AMIFAMPRIDINE	Small molecule	ENSG00000053918	protein family	BLOCKER	Voltage-gated potassium channel blocker	Myasthenia Gravis	EFO_0004991
KCNQ1	QT Interval	TGVIS	CHEMBL41355	EZOGABINE	Small molecule	ENSG00000053918	protein family	OPENER	KCNQ (Kv7) potassium channel opener	Epilepsy	EFO_0000474
KCNQ1	QT Interval	TGVIS	CHEMBL41355	EZOGABINE	Small molecule	ENSG00000053918	protein family	OPENER	KCNQ (Kv7) potassium channel opener	Seizure	HP_0001250
KCNQ1	QT Interval	TGVIS	CHEMBL284348	DALFAMPRIDINE	Small molecule	ENSG00000053918	protein family	BLOCKER	Voltage-gated potassium channel blocker	Multiple Sclerosis	MONDO_0005301
KCNQ1	QT Interval	TGVIS	CHEMBL821	GUANIDINE	Small molecule	ENSG00000053918	protein family	BLOCKER	Voltage-gated potassium channel blocker	Muscle Weakness, Myasthenia Gravis	EFO_0004991, HP_0001324
KCNQ1	JT Interval	TGVIS	CHEMBL354077	AMIFAMPRIDINE	Small molecule	ENSG00000053918	protein family	BLOCKER	Voltage-gated potassium channel blocker	Myasthenia Gravis	EFO_0004991
KCNQ1	JT Interval	TGVIS	CHEMBL41355	EZOGABINE	Small molecule	ENSG00000053918	protein family	OPENER	KCNQ (Kv7) potassium channel opener	Epilepsy	EFO_0000474
KCNQ1	JT Interval	TGVIS	CHEMBL41355	EZOGABINE	Small molecule	ENSG00000053918	protein family	OPENER	KCNQ (Kv7) potassium channel opener	Seizure	HP_0001250
KCNQ1	JT Interval	TGVIS	CHEMBL284348	DALFAMPRIDINE	Small molecule	ENSG00000053918	protein family	BLOCKER	Voltage-gated potassium channel blocker	Multiple Sclerosis	MONDO_0005301
KCNQ1	JT Interval	TGVIS	CHEMBL821	GUANIDINE	Small molecule	ENSG00000053918	protein family	BLOCKER	Voltage-gated potassium channel blocker	Muscle Weakness, Myasthenia Gravis	EFO_0004991, HP_0001324
KDR	White Blood Cells	TGVIS	CHEMBL502835	NINTEDANIB	Small molecule	ENSG00000128052	protein family	INHIBITOR	Vascular endothelial growth factor receptor inhibitor	Idiopathic Pulmonary Fibrosis	EFO_0000768
KDR	White Blood Cells	TGVIS	CHEMBL502835	NINTEDANIB	Small molecule	ENSG00000128052	protein family	INHIBITOR	Vascular endothelial growth factor receptor inhibitor	Systemic Scleroderma	EFO_0000717
LAMA1	Diastolic Blood Pressure	TGVIS	CHEMBL2095222	OCRIPLASMIN	Enzyme	ENSG00000101680	protein complex group	HYDROLYTIC ENZYME	Laminin hydrolytic enzyme	Eye Disease	EFO_0003966
LAMA1	Systolic Blood Pressure	TGVIS	CHEMBL2095222	OCRIPLASMIN	Enzyme	ENSG00000101680	protein complex group	HYDROLYTIC ENZYME	Laminin hydrolytic enzyme	Eye Disease	EFO_0003966
LAMA4	Abdominal Aortic Aneurysm	TGVIS	CHEMBL2095222	OCRIPLASMIN	Enzyme	ENSG00000112769	protein complex group	HYDROLYTIC ENZYME	Laminin hydrolytic enzyme	Eye Disease	EFO_0003966
LAMB2	Standing Height	TGVIS	CHEMBL2095222	OCRIPLASMIN	Enzyme	ENSG00000172037	protein complex group	HYDROLYTIC ENZYME	Laminin hydrolytic enzyme	Eye Disease	EFO_0003966
LAMC1	LDL Cholesterol	TGVIS	CHEMBL2095222	OCRIPLASMIN	Enzyme	ENSG00000135862	protein complex group	HYDROLYTIC ENZYME	Laminin hydrolytic enzyme	Eye Disease	EFO_0003966
LAMC1	Standing Height	TGVIS	CHEMBL2095222	OCRIPLASMIN	Enzyme	ENSG00000135862	protein complex group	HYDROLYTIC ENZYME	Laminin hydrolytic enzyme	Eye Disease	EFO_0003966
LAMC1	Total Cholesterol	TGVIS	CHEMBL2095222	OCRIPLASMIN	Enzyme	ENSG00000135862	protein complex group	HYDROLYTIC ENZYME	Laminin hydrolytic enzyme	Eye Disease	EFO_0003966
LAMC2	Standing Height	TGVIS	CHEMBL2095222	OCRIPLASMIN	Enzyme	ENSG00000058085	protein complex group	HYDROLYTIC ENZYME	Laminin hydrolytic enzyme	Eye Disease	EFO_0003966
LEPR	Aspartate Aminotransferase	TGVIS	CHEMBL2107857	METRELEPTIN	Protein	ENSG00000116678	single protein	AGONIST	Leptin receptor agonist	Liver Disease	EFO_0001421
LEPR	Aspartate Aminotransferase	TGVIS	CHEMBL2107857	METRELEPTIN	Protein	ENSG00000116678	single protein	AGONIST	Leptin receptor agonist	Lipodystrophy	EFO_1000727
LEPR	White Blood Cells	TGVIS	CHEMBL2107857	METRELEPTIN	Protein	ENSG00000116678	single protein	AGONIST	Leptin receptor agonist	Liver Disease	EFO_0001421
LEPR	White Blood Cells	TGVIS	CHEMBL2107857	METRELEPTIN	Protein	ENSG00000116678	single protein	AGONIST	Leptin receptor agonist	Lipodystrophy	EFO_1000727
LEPR	Hemoglobin	TGVIS	CHEMBL2107857	METRELEPTIN	Protein	ENSG00000116678	single protein	AGONIST	Leptin receptor agonist	Liver Disease	EFO_0001421
LEPR	Hemoglobin	TGVIS	CHEMBL2107857	METRELEPTIN	Protein	ENSG00000116678	single protein	AGONIST	Leptin receptor agonist	Lipodystrophy	EFO_1000727
LEPR	Neutrophils	TGVIS	CHEMBL2107857	METRELEPTIN	Protein	ENSG00000116678	single protein	AGONIST	Leptin receptor agonist	Liver Disease	EFO_0001421
LEPR	Neutrophils	TGVIS	CHEMBL2107857	METRELEPTIN	Protein	ENSG00000116678	single protein	AGONIST	Leptin receptor agonist	Lipodystrophy	EFO_1000727
LIPA	Total Cholesterol	TGVIS	CHEMBL3039537	SEBELIPASE ALFA	Enzyme	ENSG00000107798	missing enzyme	HYDROLYTIC ENZYME	Cholesterol ester hydrolytic enzyme	Lysosomal Acid Lipase Deficiency	Orphanet_275761
LIPA	Abdominal Aortic Aneurysm	TGVIS	CHEMBL3039537	SEBELIPASE ALFA	Enzyme	ENSG00000107798	missing enzyme	HYDROLYTIC ENZYME	Cholesterol ester hydrolytic enzyme	Lysosomal Acid Lipase Deficiency	Orphanet_275761
LIPA	Coronary Artery Disease	TGVIS	CHEMBL3039537	SEBELIPASE ALFA	Enzyme	ENSG00000107798	missing enzyme	HYDROLYTIC ENZYME	Cholesterol ester hydrolytic enzyme	Lysosomal Acid Lipase Deficiency	Orphanet_275761
LIPA	Neutrophils	TGVIS	CHEMBL3039537	SEBELIPASE ALFA	Enzyme	ENSG00000107798	missing enzyme	HYDROLYTIC ENZYME	Cholesterol ester hydrolytic enzyme	Lysosomal Acid Lipase Deficiency	Orphanet_275761
LIPA	White Blood Cells	TGVIS	CHEMBL3039537	SEBELIPASE ALFA	Enzyme	ENSG00000107798	missing enzyme	HYDROLYTIC ENZYME	Cholesterol ester hydrolytic enzyme	Lysosomal Acid Lipase Deficiency	Orphanet_275761
LPL	Apolipoprotein A1	TGVIS	CHEMBL2108304	ALIPOGENE TIPARVOVEC [EMA only]	Gene	ENSG00000175445	single protein	HYDROLYTIC ENZYME	Triglyceride hydrolytic enzyme	Lipoprotein Lipase Deficiency	Orphanet_309015
LPL	Apolipoprotein A1	TGVIS	CHEMBL3544994	VOLANESORSEN [EMA only]	Oligonucleotide	ENSG00000175445	nucleic-acid	ANTISENSE INHIBITOR	Apolipoprotein C-III mRNA 3'UTR antisense inhibitor	Familial Chylomicronemia Syndrome	Orphanet_444490
LPL	Apolipoprotein B	TGVIS	CHEMBL2108304	ALIPOGENE TIPARVOVEC [EMA only]	Gene	ENSG00000175445	single protein	HYDROLYTIC ENZYME	Triglyceride hydrolytic enzyme	Lipoprotein Lipase Deficiency	Orphanet_309015
LPL	Apolipoprotein B	TGVIS	CHEMBL3544994	VOLANESORSEN [EMA only]	Oligonucleotide	ENSG00000175445	nucleic-acid	ANTISENSE INHIBITOR	Apolipoprotein C-III mRNA 3'UTR antisense inhibitor	Familial Chylomicronemia Syndrome	Orphanet_444490
MTNR1B	Triglycerides	TGVIS	CHEMBL2103822	TASIMELTEON	Small molecule	ENSG00000134640	protein family	AGONIST	Melatonin receptor agonist	Smith-Magenis Syndrome	MONDO_0008434
MTNR1B	Triglycerides	TGVIS	CHEMBL2103822	TASIMELTEON	Small molecule	ENSG00000134640	protein family	AGONIST	Melatonin receptor agonist	Sleep-Wake Disorder	MONDO_0003406
MTNR1B	Triglycerides	TGVIS	CHEMBL10878	AGOMELATINE	Small molecule	ENSG00000134640	protein family	AGONIST	Melatonin receptor agonist	Unipolar Depression	EFO_0003761
MTNR1B	Triglycerides	TGVIS	CHEMBL1218	RAMELTEON	Small molecule	ENSG00000134640	protein family	AGONIST	Melatonin receptor agonist	Insomnia	EFO_0004698
MTNR1B	Triglycerides	TGVIS	CHEMBL10878	AGOMELATINE	Small molecule	ENSG00000134640	protein family	AGONIST	Melatonin receptor agonist	Depressive Disorder	MONDO_0002050
MTNR1B	Triglycerides	TGVIS	CHEMBL2103822	TASIMELTEON	Small molecule	ENSG00000134640	protein family	AGONIST	Melatonin receptor agonist	Chromosomal Anomaly	Orphanet_68335
MTNR1B	Pleiotropy (DBP to SBP)	TGVIS	CHEMBL2103822	TASIMELTEON	Small molecule	ENSG00000134640	protein family	AGONIST	Melatonin receptor agonist	Smith-Magenis Syndrome	MONDO_0008434
MTNR1B	Pleiotropy (DBP to SBP)	TGVIS	CHEMBL2103822	TASIMELTEON	Small molecule	ENSG00000134640	protein family	AGONIST	Melatonin receptor agonist	Sleep-Wake Disorder	MONDO_0003406
MTNR1B	Pleiotropy (DBP to SBP)	TGVIS	CHEMBL10878	AGOMELATINE	Small molecule	ENSG00000134640	protein family	AGONIST	Melatonin receptor agonist	Unipolar Depression	EFO_0003761
MTNR1B	Pleiotropy (DBP to SBP)	TGVIS	CHEMBL1218	RAMELTEON	Small molecule	ENSG00000134640	protein family	AGONIST	Melatonin receptor agonist	Insomnia	EFO_0004698
MTNR1B	Pleiotropy (DBP to SBP)	TGVIS	CHEMBL10878	AGOMELATINE	Small molecule	ENSG00000134640	protein family	AGONIST	Melatonin receptor agonist	Depressive Disorder	MONDO_0002050
MTNR1B	Pleiotropy (DBP to SBP)	TGVIS	CHEMBL2103822	TASIMELTEON	Small molecule	ENSG00000134640	protein family	AGONIST	Melatonin receptor agonist	Chromosomal Anomaly	Orphanet_68335
MTNR1B	Pleiotropy (SBP to DBP)	TGVIS	CHEMBL2103822	TASIMELTEON	Small molecule	ENSG00000134640	protein family	AGONIST	Melatonin receptor agonist	Smith-Magenis Syndrome	MONDO_0008434
MTNR1B	Pleiotropy (SBP to DBP)	TGVIS	CHEMBL2103822	TASIMELTEON	Small molecule	ENSG00000134640	protein family	AGONIST	Melatonin receptor agonist	Sleep-Wake Disorder	MONDO_0003406
MTNR1B	Pleiotropy (SBP to DBP)	TGVIS	CHEMBL10878	AGOMELATINE	Small molecule	ENSG00000134640	protein family	AGONIST	Melatonin receptor agonist	Unipolar Depression	EFO_0003761
MTNR1B	Pleiotropy (SBP to DBP)	TGVIS	CHEMBL1218	RAMELTEON	Small molecule	ENSG00000134640	protein family	AGONIST	Melatonin receptor agonist	Insomnia	EFO_0004698
MTNR1B	Pleiotropy (SBP to DBP)	TGVIS	CHEMBL10878	AGOMELATINE	Small molecule	ENSG00000134640	protein family	AGONIST	Melatonin receptor agonist	Depressive Disorder	MONDO_0002050
MTNR1B	Pleiotropy (SBP to DBP)	TGVIS	CHEMBL2103822	TASIMELTEON	Small molecule	ENSG00000134640	protein family	AGONIST	Melatonin receptor agonist	Chromosomal Anomaly	Orphanet_68335
MTNR1B	Pulse Pressure	TGVIS	CHEMBL2103822	TASIMELTEON	Small molecule	ENSG00000134640	protein family	AGONIST	Melatonin receptor agonist	Smith-Magenis Syndrome	MONDO_0008434
MTNR1B	Pulse Pressure	TGVIS	CHEMBL2103822	TASIMELTEON	Small molecule	ENSG00000134640	protein family	AGONIST	Melatonin receptor agonist	Sleep-Wake Disorder	MONDO_0003406
MTNR1B	Pulse Pressure	TGVIS	CHEMBL10878	AGOMELATINE	Small molecule	ENSG00000134640	protein family	AGONIST	Melatonin receptor agonist	Unipolar Depression	EFO_0003761
MTNR1B	Pulse Pressure	TGVIS	CHEMBL1218	RAMELTEON	Small molecule	ENSG00000134640	protein family	AGONIST	Melatonin receptor agonist	Insomnia	EFO_0004698
MTNR1B	Pulse Pressure	TGVIS	CHEMBL10878	AGOMELATINE	Small molecule	ENSG00000134640	protein family	AGONIST	Melatonin receptor agonist	Depressive Disorder	MONDO_0002050
MTNR1B	Pulse Pressure	TGVIS	CHEMBL2103822	TASIMELTEON	Small molecule	ENSG00000134640	protein family	AGONIST	Melatonin receptor agonist	Chromosomal Anomaly	Orphanet_68335
MTTP	LDL Cholesterol	TGVIS	CHEMBL354541	LOMITAPIDE	Small molecule	ENSG00000138823	protein complex	INHIBITOR	Microsomal triglyceride transfer protein inhibitor	Hypercholesterolemia	HP_0003124
MTTP	LDL Cholesterol	TGVIS	CHEMBL354541	LOMITAPIDE	Small molecule	ENSG00000138823	protein complex	INHIBITOR	Microsomal triglyceride transfer protein inhibitor	Homozygous Familial Hypercholesterolemia	Orphanet_391665
MTTP	LDL Cholesterol	TGVIS	CHEMBL354541	LOMITAPIDE	Small molecule	ENSG00000138823	protein complex	INHIBITOR	Microsomal triglyceride transfer protein inhibitor	Familial Hypercholesterolemia	EFO_0004911
MTTP	LDL Cholesterol	TGVIS	CHEMBL354541	LOMITAPIDE	Small molecule	ENSG00000138823	protein complex	INHIBITOR	Microsomal triglyceride transfer protein inhibitor	Cardiovascular Disease	EFO_0000319
MTTP	Total Cholesterol	TGVIS	CHEMBL354541	LOMITAPIDE	Small molecule	ENSG00000138823	protein complex	INHIBITOR	Microsomal triglyceride transfer protein inhibitor	Hypercholesterolemia	HP_0003124
MTTP	Total Cholesterol	TGVIS	CHEMBL354541	LOMITAPIDE	Small molecule	ENSG00000138823	protein complex	INHIBITOR	Microsomal triglyceride transfer protein inhibitor	Homozygous Familial Hypercholesterolemia	Orphanet_391665
MTTP	Total Cholesterol	TGVIS	CHEMBL354541	LOMITAPIDE	Small molecule	ENSG00000138823	protein complex	INHIBITOR	Microsomal triglyceride transfer protein inhibitor	Familial Hypercholesterolemia	EFO_0004911
MTTP	Total Cholesterol	TGVIS	CHEMBL354541	LOMITAPIDE	Small molecule	ENSG00000138823	protein complex	INHIBITOR	Microsomal triglyceride transfer protein inhibitor	Cardiovascular Disease	EFO_0000319
MYH7	Pleiotropy (SBP to DBP)	TGVIS	CHEMBL4297517	MAVACAMTEN	Small molecule	ENSG00000092054	single protein	ALOSTERIC INHIBITOR	Cardiac myosin ATPase inhibitor	Obstructive Hypertrophic Cardiomyopathy	EFO_0000538
MYH7	Pleiotropy (DBP to SBP)	TGVIS	CHEMBL4297517	MAVACAMTEN	Small molecule	ENSG00000092054	single protein	ALOSTERIC INHIBITOR	Cardiac myosin ATPase inhibitor	Obstructive Hypertrophic Cardiomyopathy	EFO_0000538
NDUFAF3	Eosinophils	TGVIS	CHEMBL1431	METFORMIN	Small molecule	ENSG00000178057	protein complex	INHIBITOR	Mitochondrial complex I (NADH dehydrogenase) inhibitor	diabetes mellitus Mellitus	MONDO_0005148
NDUFAF3	Diastolic Blood Pressure	TGVIS	CHEMBL1431	METFORMIN	Small molecule	ENSG00000178057	protein complex	INHIBITOR	Mitochondrial complex I (NADH dehydrogenase) inhibitor	diabetes mellitus Mellitus	MONDO_0005148
NDUFC1	FEV1/FVC Ratio	TGVIS	CHEMBL1431	METFORMIN	Small molecule	ENSG00000109390	protein complex	INHIBITOR	Mitochondrial complex I (NADH dehydrogenase) inhibitor	diabetes mellitus Mellitus	MONDO_0005148
NDUFS3	Diastolic Blood Pressure	TGVIS	CHEMBL1431	METFORMIN	Small molecule	ENSG00000213619	protein complex	INHIBITOR	Mitochondrial complex I (NADH dehydrogenase) inhibitor	Diabetes Mellitus	EFO_0000400
NDUFS3	Albumin	TGVIS	CHEMBL1431	METFORMIN	Small molecule	ENSG00000213619	protein complex	INHIBITOR	Mitochondrial complex I (NADH dehydrogenase) inhibitor	Diabetes Mellitus	EFO_0000400
NDUFS3	Standing Height	TGVIS	CHEMBL1431	METFORMIN	Small molecule	ENSG00000213619	protein complex	INHIBITOR	Mitochondrial complex I (NADH dehydrogenase) inhibitor	Diabetes Mellitus	EFO_0000400
NISCH	Triglycerides	TGVIS	CHEMBL19236	MOXONIDINE	Small molecule	ENSG00000010322	single protein	AGONIST	Nischarin agonist	Hypertension	EFO_0000537
NISCH	QRS Complex	TGVIS	CHEMBL19236	MOXONIDINE	Small molecule	ENSG00000010322	single protein	AGONIST	Nischarin agonist	Hypertension	EFO_0000537
NPC1L1	Apolipoprotein B	TGVIS	CHEMBL1138	EZETIMIBE	Small molecule	ENSG00000015520	single protein	INHIBITOR	Niemann-Pick C1-like protein 1 inhibitor	Homozygous Familial Hypercholesterolemia	Orphanet_391665
NPC1L1	Apolipoprotein B	TGVIS	CHEMBL1138	EZETIMIBE	Small molecule	ENSG00000015520	single protein	INHIBITOR	Niemann-Pick C1-like protein 1 inhibitor	Hyperlipidemia	MONDO_0021187
NPC1L1	Apolipoprotein B	TGVIS	CHEMBL1138	EZETIMIBE	Small molecule	ENSG00000015520	single protein	INHIBITOR	Niemann-Pick C1-like protein 1 inhibitor	Familial Hypercholesterolemia	EFO_0004911
NPC1L1	Apolipoprotein B	TGVIS	CHEMBL1138	EZETIMIBE	Small molecule	ENSG00000015520	single protein	INHIBITOR	Niemann-Pick C1-like protein 1 inhibitor	Hypercholesterolemia	HP_0003124
NR3C1	Pleiotropy (DBP to SBP)	TGVIS	CHEMBL1276308	MIFEPRISTONE	Small molecule	ENSG00000113580	single protein	ANTAGONIST	Glucocorticoid receptor antagonist	Cushing Syndrome	EFO_0003099
NR3C2	Systolic Blood Pressure	TGVIS	CHEMBL1393	SPIRONOLACTONE	Small molecule	ENSG00000151623	single protein	ANTAGONIST	Mineralocorticoid receptor antagonist	Cirrhosis Of Liver	EFO_0001422
NR3C2	Systolic Blood Pressure	TGVIS	CHEMBL1393	SPIRONOLACTONE	Small molecule	ENSG00000151623	single protein	ANTAGONIST	Mineralocorticoid receptor antagonist	Cardiovascular Disease	EFO_0000319
NR3C2	Systolic Blood Pressure	TGVIS	CHEMBL1393	SPIRONOLACTONE	Small molecule	ENSG00000151623	single protein	ANTAGONIST	Mineralocorticoid receptor antagonist	Heart Failure	EFO_0003144
NR3C2	Systolic Blood Pressure	TGVIS	CHEMBL1095097	EPLERENONE	Small molecule	ENSG00000151623	single protein	ANTAGONIST	Mineralocorticoid receptor antagonist	Cardiovascular Disease	EFO_0000319
NR3C2	Systolic Blood Pressure	TGVIS	CHEMBL1393	SPIRONOLACTONE	Small molecule	ENSG00000151623	single protein	ANTAGONIST	Mineralocorticoid receptor antagonist	Preeclampsia	EFO_0000668
NR3C2	Systolic Blood Pressure	TGVIS	CHEMBL1480	FELODIPINE	Small molecule	ENSG00000151623	single protein	ANTAGONIST	Mineralocorticoid receptor antagonist	Cardiovascular Disease	EFO_0000319
NR3C2	Systolic Blood Pressure	TGVIS	CHEMBL1480	FELODIPINE	Small molecule	ENSG00000151623	single protein	ANTAGONIST	Mineralocorticoid receptor antagonist	Hypertension	EFO_0000537
NR3C2	Systolic Blood Pressure	TGVIS	CHEMBL1480	FELODIPINE	Small molecule	ENSG00000151623	single protein	ANTAGONIST	Mineralocorticoid receptor antagonist	Diabetes Mellitus	EFO_0000400
NR3C2	Systolic Blood Pressure	TGVIS	CHEMBL1095097	EPLERENONE	Small molecule	ENSG00000151623	single protein	ANTAGONIST	Mineralocorticoid receptor antagonist	Myocardial Infarction	EFO_0000612
NR3C2	Systolic Blood Pressure	TGVIS	CHEMBL1095097	EPLERENONE	Small molecule	ENSG00000151623	single protein	ANTAGONIST	Mineralocorticoid receptor antagonist	Congestive Heart Failure	EFO_0000373
NR3C2	Systolic Blood Pressure	TGVIS	CHEMBL1095097	EPLERENONE	Small molecule	ENSG00000151623	single protein	ANTAGONIST	Mineralocorticoid receptor antagonist	Heart Failure	EFO_0003144
NR3C2	Systolic Blood Pressure	TGVIS	CHEMBL1095097	EPLERENONE	Small molecule	ENSG00000151623	single protein	ANTAGONIST	Mineralocorticoid receptor antagonist	Hypertension	EFO_0000537
NR3C2	Systolic Blood Pressure	TGVIS	CHEMBL1428	NIMODIPINE	Small molecule	ENSG00000151623	single protein	ANTAGONIST	Mineralocorticoid receptor antagonist	Cardiovascular Disease	EFO_0000319
NR3C2	Systolic Blood Pressure	TGVIS	CHEMBL1393	SPIRONOLACTONE	Small molecule	ENSG00000151623	single protein	ANTAGONIST	Mineralocorticoid receptor antagonist	Hypertension	EFO_0000537
NR3C2	Systolic Blood Pressure	TGVIS	CHEMBL1393	SPIRONOLACTONE	Small molecule	ENSG00000151623	single protein	ANTAGONIST	Mineralocorticoid receptor antagonist	Congestive Heart Failure	EFO_0000373
NR3C2	Systolic Blood Pressure	TGVIS	CHEMBL2181927	FINERENONE	Small molecule	ENSG00000151623	single protein	ANTAGONIST	Mineralocorticoid receptor antagonist	Chronic Kidney Disease	EFO_0003884
NR3C2	Systolic Blood Pressure	TGVIS	CHEMBL1393	SPIRONOLACTONE	Small molecule	ENSG00000151623	single protein	ANTAGONIST	Mineralocorticoid receptor antagonist	Myocardial Infarction	EFO_0000612
NR3C2	Systolic Blood Pressure	TGVIS	CHEMBL1095097	EPLERENONE	Small molecule	ENSG00000151623	single protein	ANTAGONIST	Mineralocorticoid receptor antagonist	Stroke	EFO_0000712
NR3C2	Standing Height	TGVIS	CHEMBL1393	SPIRONOLACTONE	Small molecule	ENSG00000151623	single protein	ANTAGONIST	Mineralocorticoid receptor antagonist	Cirrhosis Of Liver	EFO_0001422
NR3C2	Standing Height	TGVIS	CHEMBL1393	SPIRONOLACTONE	Small molecule	ENSG00000151623	single protein	ANTAGONIST	Mineralocorticoid receptor antagonist	Cardiovascular Disease	EFO_0000319
NR3C2	Standing Height	TGVIS	CHEMBL1393	SPIRONOLACTONE	Small molecule	ENSG00000151623	single protein	ANTAGONIST	Mineralocorticoid receptor antagonist	Heart Failure	EFO_0003144
NR3C2	Standing Height	TGVIS	CHEMBL1095097	EPLERENONE	Small molecule	ENSG00000151623	single protein	ANTAGONIST	Mineralocorticoid receptor antagonist	Cardiovascular Disease	EFO_0000319
NR3C2	Standing Height	TGVIS	CHEMBL1393	SPIRONOLACTONE	Small molecule	ENSG00000151623	single protein	ANTAGONIST	Mineralocorticoid receptor antagonist	Preeclampsia	EFO_0000668
NR3C2	Standing Height	TGVIS	CHEMBL1480	FELODIPINE	Small molecule	ENSG00000151623	single protein	ANTAGONIST	Mineralocorticoid receptor antagonist	Cardiovascular Disease	EFO_0000319
NR3C2	Standing Height	TGVIS	CHEMBL1480	FELODIPINE	Small molecule	ENSG00000151623	single protein	ANTAGONIST	Mineralocorticoid receptor antagonist	Hypertension	EFO_0000537
NR3C2	Standing Height	TGVIS	CHEMBL1480	FELODIPINE	Small molecule	ENSG00000151623	single protein	ANTAGONIST	Mineralocorticoid receptor antagonist	Diabetes Mellitus	EFO_0000400
NR3C2	Standing Height	TGVIS	CHEMBL1095097	EPLERENONE	Small molecule	ENSG00000151623	single protein	ANTAGONIST	Mineralocorticoid receptor antagonist	Myocardial Infarction	EFO_0000612
NR3C2	Standing Height	TGVIS	CHEMBL1095097	EPLERENONE	Small molecule	ENSG00000151623	single protein	ANTAGONIST	Mineralocorticoid receptor antagonist	Congestive Heart Failure	EFO_0000373
NR3C2	Standing Height	TGVIS	CHEMBL1095097	EPLERENONE	Small molecule	ENSG00000151623	single protein	ANTAGONIST	Mineralocorticoid receptor antagonist	Heart Failure	EFO_0003144
NR3C2	Standing Height	TGVIS	CHEMBL1095097	EPLERENONE	Small molecule	ENSG00000151623	single protein	ANTAGONIST	Mineralocorticoid receptor antagonist	Hypertension	EFO_0000537
NR3C2	Standing Height	TGVIS	CHEMBL1428	NIMODIPINE	Small molecule	ENSG00000151623	single protein	ANTAGONIST	Mineralocorticoid receptor antagonist	Cardiovascular Disease	EFO_0000319
NR3C2	Standing Height	TGVIS	CHEMBL1393	SPIRONOLACTONE	Small molecule	ENSG00000151623	single protein	ANTAGONIST	Mineralocorticoid receptor antagonist	Hypertension	EFO_0000537
NR3C2	Standing Height	TGVIS	CHEMBL1393	SPIRONOLACTONE	Small molecule	ENSG00000151623	single protein	ANTAGONIST	Mineralocorticoid receptor antagonist	Congestive Heart Failure	EFO_0000373
NR3C2	Standing Height	TGVIS	CHEMBL2181927	FINERENONE	Small molecule	ENSG00000151623	single protein	ANTAGONIST	Mineralocorticoid receptor antagonist	Chronic Kidney Disease	EFO_0003884
NR3C2	Standing Height	TGVIS	CHEMBL1393	SPIRONOLACTONE	Small molecule	ENSG00000151623	single protein	ANTAGONIST	Mineralocorticoid receptor antagonist	Myocardial Infarction	EFO_0000612
NR3C2	Standing Height	TGVIS	CHEMBL1095097	EPLERENONE	Small molecule	ENSG00000151623	single protein	ANTAGONIST	Mineralocorticoid receptor antagonist	Stroke	EFO_0000712
NR3C2	Pleiotropy (DBP to SBP)	TGVIS	CHEMBL1393	SPIRONOLACTONE	Small molecule	ENSG00000151623	single protein	ANTAGONIST	Mineralocorticoid receptor antagonist	Cirrhosis Of Liver	EFO_0001422
NR3C2	Pleiotropy (DBP to SBP)	TGVIS	CHEMBL1393	SPIRONOLACTONE	Small molecule	ENSG00000151623	single protein	ANTAGONIST	Mineralocorticoid receptor antagonist	Cardiovascular Disease	EFO_0000319
NR3C2	Pleiotropy (DBP to SBP)	TGVIS	CHEMBL1393	SPIRONOLACTONE	Small molecule	ENSG00000151623	single protein	ANTAGONIST	Mineralocorticoid receptor antagonist	Heart Failure	EFO_0003144
NR3C2	Pleiotropy (DBP to SBP)	TGVIS	CHEMBL1095097	EPLERENONE	Small molecule	ENSG00000151623	single protein	ANTAGONIST	Mineralocorticoid receptor antagonist	Cardiovascular Disease	EFO_0000319
NR3C2	Pleiotropy (DBP to SBP)	TGVIS	CHEMBL1393	SPIRONOLACTONE	Small molecule	ENSG00000151623	single protein	ANTAGONIST	Mineralocorticoid receptor antagonist	Preeclampsia	EFO_0000668
NR3C2	Pleiotropy (DBP to SBP)	TGVIS	CHEMBL1480	FELODIPINE	Small molecule	ENSG00000151623	single protein	ANTAGONIST	Mineralocorticoid receptor antagonist	Cardiovascular Disease	EFO_0000319
NR3C2	Pleiotropy (DBP to SBP)	TGVIS	CHEMBL1480	FELODIPINE	Small molecule	ENSG00000151623	single protein	ANTAGONIST	Mineralocorticoid receptor antagonist	Hypertension	EFO_0000537
NR3C2	Pleiotropy (DBP to SBP)	TGVIS	CHEMBL1480	FELODIPINE	Small molecule	ENSG00000151623	single protein	ANTAGONIST	Mineralocorticoid receptor antagonist	Diabetes Mellitus	EFO_0000400
NR3C2	Pleiotropy (DBP to SBP)	TGVIS	CHEMBL1095097	EPLERENONE	Small molecule	ENSG00000151623	single protein	ANTAGONIST	Mineralocorticoid receptor antagonist	Myocardial Infarction	EFO_0000612
NR3C2	Pleiotropy (DBP to SBP)	TGVIS	CHEMBL1095097	EPLERENONE	Small molecule	ENSG00000151623	single protein	ANTAGONIST	Mineralocorticoid receptor antagonist	Congestive Heart Failure	EFO_0000373
NR3C2	Pleiotropy (DBP to SBP)	TGVIS	CHEMBL1095097	EPLERENONE	Small molecule	ENSG00000151623	single protein	ANTAGONIST	Mineralocorticoid receptor antagonist	Heart Failure	EFO_0003144
NR3C2	Pleiotropy (DBP to SBP)	TGVIS	CHEMBL1095097	EPLERENONE	Small molecule	ENSG00000151623	single protein	ANTAGONIST	Mineralocorticoid receptor antagonist	Hypertension	EFO_0000537
NR3C2	Pleiotropy (DBP to SBP)	TGVIS	CHEMBL1428	NIMODIPINE	Small molecule	ENSG00000151623	single protein	ANTAGONIST	Mineralocorticoid receptor antagonist	Cardiovascular Disease	EFO_0000319
NR3C2	Pleiotropy (DBP to SBP)	TGVIS	CHEMBL1393	SPIRONOLACTONE	Small molecule	ENSG00000151623	single protein	ANTAGONIST	Mineralocorticoid receptor antagonist	Hypertension	EFO_0000537
NR3C2	Pleiotropy (DBP to SBP)	TGVIS	CHEMBL1393	SPIRONOLACTONE	Small molecule	ENSG00000151623	single protein	ANTAGONIST	Mineralocorticoid receptor antagonist	Congestive Heart Failure	EFO_0000373
NR3C2	Pleiotropy (DBP to SBP)	TGVIS	CHEMBL2181927	FINERENONE	Small molecule	ENSG00000151623	single protein	ANTAGONIST	Mineralocorticoid receptor antagonist	Chronic Kidney Disease	EFO_0003884
NR3C2	Pleiotropy (DBP to SBP)	TGVIS	CHEMBL1393	SPIRONOLACTONE	Small molecule	ENSG00000151623	single protein	ANTAGONIST	Mineralocorticoid receptor antagonist	Myocardial Infarction	EFO_0000612
NR3C2	Pleiotropy (DBP to SBP)	TGVIS	CHEMBL1095097	EPLERENONE	Small molecule	ENSG00000151623	single protein	ANTAGONIST	Mineralocorticoid receptor antagonist	Stroke	EFO_0000712
NR3C2	Creatinine-Based eGFR	TGVIS	CHEMBL1393	SPIRONOLACTONE	Small molecule	ENSG00000151623	single protein	ANTAGONIST	Mineralocorticoid receptor antagonist	Cirrhosis Of Liver	EFO_0001422
NR3C2	Creatinine-Based eGFR	TGVIS	CHEMBL1393	SPIRONOLACTONE	Small molecule	ENSG00000151623	single protein	ANTAGONIST	Mineralocorticoid receptor antagonist	Cardiovascular Disease	EFO_0000319
NR3C2	Creatinine-Based eGFR	TGVIS	CHEMBL1393	SPIRONOLACTONE	Small molecule	ENSG00000151623	single protein	ANTAGONIST	Mineralocorticoid receptor antagonist	Heart Failure	EFO_0003144
NR3C2	Creatinine-Based eGFR	TGVIS	CHEMBL1095097	EPLERENONE	Small molecule	ENSG00000151623	single protein	ANTAGONIST	Mineralocorticoid receptor antagonist	Cardiovascular Disease	EFO_0000319
NR3C2	Creatinine-Based eGFR	TGVIS	CHEMBL1393	SPIRONOLACTONE	Small molecule	ENSG00000151623	single protein	ANTAGONIST	Mineralocorticoid receptor antagonist	Preeclampsia	EFO_0000668
NR3C2	Creatinine-Based eGFR	TGVIS	CHEMBL1480	FELODIPINE	Small molecule	ENSG00000151623	single protein	ANTAGONIST	Mineralocorticoid receptor antagonist	Cardiovascular Disease	EFO_0000319
NR3C2	Creatinine-Based eGFR	TGVIS	CHEMBL1480	FELODIPINE	Small molecule	ENSG00000151623	single protein	ANTAGONIST	Mineralocorticoid receptor antagonist	Hypertension	EFO_0000537
NR3C2	Creatinine-Based eGFR	TGVIS	CHEMBL1480	FELODIPINE	Small molecule	ENSG00000151623	single protein	ANTAGONIST	Mineralocorticoid receptor antagonist	Diabetes Mellitus	EFO_0000400
NR3C2	Creatinine-Based eGFR	TGVIS	CHEMBL1095097	EPLERENONE	Small molecule	ENSG00000151623	single protein	ANTAGONIST	Mineralocorticoid receptor antagonist	Myocardial Infarction	EFO_0000612
NR3C2	Creatinine-Based eGFR	TGVIS	CHEMBL1095097	EPLERENONE	Small molecule	ENSG00000151623	single protein	ANTAGONIST	Mineralocorticoid receptor antagonist	Congestive Heart Failure	EFO_0000373
NR3C2	Creatinine-Based eGFR	TGVIS	CHEMBL1095097	EPLERENONE	Small molecule	ENSG00000151623	single protein	ANTAGONIST	Mineralocorticoid receptor antagonist	Heart Failure	EFO_0003144
NR3C2	Creatinine-Based eGFR	TGVIS	CHEMBL1095097	EPLERENONE	Small molecule	ENSG00000151623	single protein	ANTAGONIST	Mineralocorticoid receptor antagonist	Hypertension	EFO_0000537
NR3C2	Creatinine-Based eGFR	TGVIS	CHEMBL1428	NIMODIPINE	Small molecule	ENSG00000151623	single protein	ANTAGONIST	Mineralocorticoid receptor antagonist	Cardiovascular Disease	EFO_0000319
NR3C2	Creatinine-Based eGFR	TGVIS	CHEMBL1393	SPIRONOLACTONE	Small molecule	ENSG00000151623	single protein	ANTAGONIST	Mineralocorticoid receptor antagonist	Hypertension	EFO_0000537
NR3C2	Creatinine-Based eGFR	TGVIS	CHEMBL1393	SPIRONOLACTONE	Small molecule	ENSG00000151623	single protein	ANTAGONIST	Mineralocorticoid receptor antagonist	Congestive Heart Failure	EFO_0000373
NR3C2	Creatinine-Based eGFR	TGVIS	CHEMBL2181927	FINERENONE	Small molecule	ENSG00000151623	single protein	ANTAGONIST	Mineralocorticoid receptor antagonist	Chronic Kidney Disease	EFO_0003884
NR3C2	Creatinine-Based eGFR	TGVIS	CHEMBL1393	SPIRONOLACTONE	Small molecule	ENSG00000151623	single protein	ANTAGONIST	Mineralocorticoid receptor antagonist	Myocardial Infarction	EFO_0000612
NR3C2	Creatinine-Based eGFR	TGVIS	CHEMBL1095097	EPLERENONE	Small molecule	ENSG00000151623	single protein	ANTAGONIST	Mineralocorticoid receptor antagonist	Stroke	EFO_0000712
NR3C2	Lymphocytes	TGVIS	CHEMBL1393	SPIRONOLACTONE	Small molecule	ENSG00000151623	single protein	ANTAGONIST	Mineralocorticoid receptor antagonist	Cirrhosis Of Liver	EFO_0001422
NR3C2	Lymphocytes	TGVIS	CHEMBL1393	SPIRONOLACTONE	Small molecule	ENSG00000151623	single protein	ANTAGONIST	Mineralocorticoid receptor antagonist	Cardiovascular Disease	EFO_0000319
NR3C2	Lymphocytes	TGVIS	CHEMBL1393	SPIRONOLACTONE	Small molecule	ENSG00000151623	single protein	ANTAGONIST	Mineralocorticoid receptor antagonist	Heart Failure	EFO_0003144
NR3C2	Lymphocytes	TGVIS	CHEMBL1095097	EPLERENONE	Small molecule	ENSG00000151623	single protein	ANTAGONIST	Mineralocorticoid receptor antagonist	Cardiovascular Disease	EFO_0000319
NR3C2	Lymphocytes	TGVIS	CHEMBL1393	SPIRONOLACTONE	Small molecule	ENSG00000151623	single protein	ANTAGONIST	Mineralocorticoid receptor antagonist	Preeclampsia	EFO_0000668
NR3C2	Lymphocytes	TGVIS	CHEMBL1480	FELODIPINE	Small molecule	ENSG00000151623	single protein	ANTAGONIST	Mineralocorticoid receptor antagonist	Cardiovascular Disease	EFO_0000319
NR3C2	Lymphocytes	TGVIS	CHEMBL1480	FELODIPINE	Small molecule	ENSG00000151623	single protein	ANTAGONIST	Mineralocorticoid receptor antagonist	Hypertension	EFO_0000537
NR3C2	Lymphocytes	TGVIS	CHEMBL1480	FELODIPINE	Small molecule	ENSG00000151623	single protein	ANTAGONIST	Mineralocorticoid receptor antagonist	Diabetes Mellitus	EFO_0000400
NR3C2	Lymphocytes	TGVIS	CHEMBL1095097	EPLERENONE	Small molecule	ENSG00000151623	single protein	ANTAGONIST	Mineralocorticoid receptor antagonist	Myocardial Infarction	EFO_0000612
NR3C2	Lymphocytes	TGVIS	CHEMBL1095097	EPLERENONE	Small molecule	ENSG00000151623	single protein	ANTAGONIST	Mineralocorticoid receptor antagonist	Congestive Heart Failure	EFO_0000373
NR3C2	Lymphocytes	TGVIS	CHEMBL1095097	EPLERENONE	Small molecule	ENSG00000151623	single protein	ANTAGONIST	Mineralocorticoid receptor antagonist	Heart Failure	EFO_0003144
NR3C2	Lymphocytes	TGVIS	CHEMBL1095097	EPLERENONE	Small molecule	ENSG00000151623	single protein	ANTAGONIST	Mineralocorticoid receptor antagonist	Hypertension	EFO_0000537
NR3C2	Lymphocytes	TGVIS	CHEMBL1428	NIMODIPINE	Small molecule	ENSG00000151623	single protein	ANTAGONIST	Mineralocorticoid receptor antagonist	Cardiovascular Disease	EFO_0000319
NR3C2	Lymphocytes	TGVIS	CHEMBL1393	SPIRONOLACTONE	Small molecule	ENSG00000151623	single protein	ANTAGONIST	Mineralocorticoid receptor antagonist	Hypertension	EFO_0000537
NR3C2	Lymphocytes	TGVIS	CHEMBL1393	SPIRONOLACTONE	Small molecule	ENSG00000151623	single protein	ANTAGONIST	Mineralocorticoid receptor antagonist	Congestive Heart Failure	EFO_0000373
NR3C2	Lymphocytes	TGVIS	CHEMBL2181927	FINERENONE	Small molecule	ENSG00000151623	single protein	ANTAGONIST	Mineralocorticoid receptor antagonist	Chronic Kidney Disease	EFO_0003884
NR3C2	Lymphocytes	TGVIS	CHEMBL1393	SPIRONOLACTONE	Small molecule	ENSG00000151623	single protein	ANTAGONIST	Mineralocorticoid receptor antagonist	Myocardial Infarction	EFO_0000612
NR3C2	Lymphocytes	TGVIS	CHEMBL1095097	EPLERENONE	Small molecule	ENSG00000151623	single protein	ANTAGONIST	Mineralocorticoid receptor antagonist	Stroke	EFO_0000712
NR3C2	Coronary Artery Disease	TGVIS	CHEMBL1393	SPIRONOLACTONE	Small molecule	ENSG00000151623	single protein	ANTAGONIST	Mineralocorticoid receptor antagonist	Cirrhosis Of Liver	EFO_0001422
NR3C2	Coronary Artery Disease	TGVIS	CHEMBL1393	SPIRONOLACTONE	Small molecule	ENSG00000151623	single protein	ANTAGONIST	Mineralocorticoid receptor antagonist	Cardiovascular Disease	EFO_0000319
NR3C2	Coronary Artery Disease	TGVIS	CHEMBL1393	SPIRONOLACTONE	Small molecule	ENSG00000151623	single protein	ANTAGONIST	Mineralocorticoid receptor antagonist	Heart Failure	EFO_0003144
NR3C2	Coronary Artery Disease	TGVIS	CHEMBL1095097	EPLERENONE	Small molecule	ENSG00000151623	single protein	ANTAGONIST	Mineralocorticoid receptor antagonist	Cardiovascular Disease	EFO_0000319
NR3C2	Coronary Artery Disease	TGVIS	CHEMBL1393	SPIRONOLACTONE	Small molecule	ENSG00000151623	single protein	ANTAGONIST	Mineralocorticoid receptor antagonist	Preeclampsia	EFO_0000668
NR3C2	Coronary Artery Disease	TGVIS	CHEMBL1480	FELODIPINE	Small molecule	ENSG00000151623	single protein	ANTAGONIST	Mineralocorticoid receptor antagonist	Cardiovascular Disease	EFO_0000319
NR3C2	Coronary Artery Disease	TGVIS	CHEMBL1480	FELODIPINE	Small molecule	ENSG00000151623	single protein	ANTAGONIST	Mineralocorticoid receptor antagonist	Hypertension	EFO_0000537
NR3C2	Coronary Artery Disease	TGVIS	CHEMBL1480	FELODIPINE	Small molecule	ENSG00000151623	single protein	ANTAGONIST	Mineralocorticoid receptor antagonist	Diabetes Mellitus	EFO_0000400
NR3C2	Coronary Artery Disease	TGVIS	CHEMBL1095097	EPLERENONE	Small molecule	ENSG00000151623	single protein	ANTAGONIST	Mineralocorticoid receptor antagonist	Myocardial Infarction	EFO_0000612
NR3C2	Coronary Artery Disease	TGVIS	CHEMBL1095097	EPLERENONE	Small molecule	ENSG00000151623	single protein	ANTAGONIST	Mineralocorticoid receptor antagonist	Congestive Heart Failure	EFO_0000373
NR3C2	Coronary Artery Disease	TGVIS	CHEMBL1095097	EPLERENONE	Small molecule	ENSG00000151623	single protein	ANTAGONIST	Mineralocorticoid receptor antagonist	Heart Failure	EFO_0003144
NR3C2	Coronary Artery Disease	TGVIS	CHEMBL1095097	EPLERENONE	Small molecule	ENSG00000151623	single protein	ANTAGONIST	Mineralocorticoid receptor antagonist	Hypertension	EFO_0000537
NR3C2	Coronary Artery Disease	TGVIS	CHEMBL1428	NIMODIPINE	Small molecule	ENSG00000151623	single protein	ANTAGONIST	Mineralocorticoid receptor antagonist	Cardiovascular Disease	EFO_0000319
NR3C2	Coronary Artery Disease	TGVIS	CHEMBL1393	SPIRONOLACTONE	Small molecule	ENSG00000151623	single protein	ANTAGONIST	Mineralocorticoid receptor antagonist	Hypertension	EFO_0000537
NR3C2	Coronary Artery Disease	TGVIS	CHEMBL1393	SPIRONOLACTONE	Small molecule	ENSG00000151623	single protein	ANTAGONIST	Mineralocorticoid receptor antagonist	Congestive Heart Failure	EFO_0000373
NR3C2	Coronary Artery Disease	TGVIS	CHEMBL2181927	FINERENONE	Small molecule	ENSG00000151623	single protein	ANTAGONIST	Mineralocorticoid receptor antagonist	Chronic Kidney Disease	EFO_0003884
NR3C2	Coronary Artery Disease	TGVIS	CHEMBL1393	SPIRONOLACTONE	Small molecule	ENSG00000151623	single protein	ANTAGONIST	Mineralocorticoid receptor antagonist	Myocardial Infarction	EFO_0000612
NR3C2	Coronary Artery Disease	TGVIS	CHEMBL1095097	EPLERENONE	Small molecule	ENSG00000151623	single protein	ANTAGONIST	Mineralocorticoid receptor antagonist	Stroke	EFO_0000712
PCSK9	Total Cholesterol	TGVIS	CHEMBL2109540	ALIROCUMAB	Antibody	ENSG00000169174	single protein	INHIBITOR	Subtilisin/kexin type 9 inhibitor	Coronary Artery Disease, Cardiovascular Disease	EFO_0000319, EFO_0001645
PCSK9	Total Cholesterol	TGVIS	CHEMBL2364655	EVOLOCUMAB	Antibody	ENSG00000169174	single protein	INHIBITOR	Subtilisin/kexin type 9 inhibitor	Coronary Artery Disease, Cardiovascular Disease	EFO_0000319, EFO_0001645
PCSK9	Total Cholesterol	TGVIS	CHEMBL2109540	ALIROCUMAB	Antibody	ENSG00000169174	single protein	INHIBITOR	Subtilisin/kexin type 9 inhibitor	Familial Hypercholesterolemia, Homozygous Familial Hypercholesterolemia	Orphanet_391665
PCSK9	Total Cholesterol	TGVIS	CHEMBL2364655	EVOLOCUMAB	Antibody	ENSG00000169174	single protein	INHIBITOR	Subtilisin/kexin type 9 inhibitor	Stroke	EFO_0000712
PCSK9	Total Cholesterol	TGVIS	CHEMBL2364655	EVOLOCUMAB	Antibody	ENSG00000169174	single protein	INHIBITOR	Subtilisin/kexin type 9 inhibitor	Familial Hypercholesterolemia, Homozygous Familial Hypercholesterolemia	EFO_0004911, Orphanet_391665
PCSK9	Total Cholesterol	TGVIS	CHEMBL3990033	INCLISIRAN	Oligonucleotide	ENSG00000169174	nucleic-acid	RNAI INHIBITOR	PCSK9 mRNA RNAi inhibitor	Hypercholesterolemia, Cardiovascular Disease	EFO_0000319
PCSK9	LDL Cholesterol	TGVIS	CHEMBL2109540	ALIROCUMAB	Antibody	ENSG00000169174	single protein	INHIBITOR	Subtilisin/kexin type 9 inhibitor	Coronary Artery Disease, Cardiovascular Disease	EFO_0000319, EFO_0001645
PCSK9	LDL Cholesterol	TGVIS	CHEMBL2364655	EVOLOCUMAB	Antibody	ENSG00000169174	single protein	INHIBITOR	Subtilisin/kexin type 9 inhibitor	Coronary Artery Disease, Cardiovascular Disease	EFO_0000319, EFO_0001645
PCSK9	LDL Cholesterol	TGVIS	CHEMBL2109540	ALIROCUMAB	Antibody	ENSG00000169174	single protein	INHIBITOR	Subtilisin/kexin type 9 inhibitor	Familial Hypercholesterolemia, Homozygous Familial Hypercholesterolemia	Orphanet_391665
PCSK9	LDL Cholesterol	TGVIS	CHEMBL2364655	EVOLOCUMAB	Antibody	ENSG00000169174	single protein	INHIBITOR	Subtilisin/kexin type 9 inhibitor	Stroke	EFO_0000712
PCSK9	LDL Cholesterol	TGVIS	CHEMBL2364655	EVOLOCUMAB	Antibody	ENSG00000169174	single protein	INHIBITOR	Subtilisin/kexin type 9 inhibitor	Familial Hypercholesterolemia, Homozygous Familial Hypercholesterolemia	EFO_0004911, Orphanet_391665
PCSK9	LDL Cholesterol	TGVIS	CHEMBL3990033	INCLISIRAN	Oligonucleotide	ENSG00000169174	nucleic-acid	RNAI INHIBITOR	PCSK9 mRNA RNAi inhibitor	Hypercholesterolemia, Cardiovascular Disease	EFO_0000319
PCSK9	Coronary Artery Disease	TGVIS	CHEMBL2109540	ALIROCUMAB	Antibody	ENSG00000169174	single protein	INHIBITOR	Subtilisin/kexin type 9 inhibitor	Coronary Artery Disease, Cardiovascular Disease	EFO_0000319, EFO_0001645
PCSK9	Coronary Artery Disease	TGVIS	CHEMBL2364655	EVOLOCUMAB	Antibody	ENSG00000169174	single protein	INHIBITOR	Subtilisin/kexin type 9 inhibitor	Coronary Artery Disease, Cardiovascular Disease	EFO_0000319, EFO_0001645
PCSK9	Coronary Artery Disease	TGVIS	CHEMBL2109540	ALIROCUMAB	Antibody	ENSG00000169174	single protein	INHIBITOR	Subtilisin/kexin type 9 inhibitor	Familial Hypercholesterolemia, Homozygous Familial Hypercholesterolemia	Orphanet_391665
PCSK9	Coronary Artery Disease	TGVIS	CHEMBL2364655	EVOLOCUMAB	Antibody	ENSG00000169174	single protein	INHIBITOR	Subtilisin/kexin type 9 inhibitor	Stroke	EFO_0000712
PCSK9	Coronary Artery Disease	TGVIS	CHEMBL2364655	EVOLOCUMAB	Antibody	ENSG00000169174	single protein	INHIBITOR	Subtilisin/kexin type 9 inhibitor	Familial Hypercholesterolemia, Homozygous Familial Hypercholesterolemia	EFO_0004911, Orphanet_391665
PCSK9	Coronary Artery Disease	TGVIS	CHEMBL3990033	INCLISIRAN	Oligonucleotide	ENSG00000169174	nucleic-acid	RNAI INHIBITOR	PCSK9 mRNA RNAi inhibitor	Hypercholesterolemia, Cardiovascular Disease	EFO_0000319
PDE10A	Systolic Blood Pressure	TGVIS	CHEMBL932	DIPYRIDAMOLE	Small molecule	ENSG00000112541	protein family	INHIBITOR	3',5'-cyclic phosphodiesterase inhibitor	Recurrent Thrombophlebitis	HP_0004419
PDE10A	Systolic Blood Pressure	TGVIS	CHEMBL932	DIPYRIDAMOLE	Small molecule	ENSG00000112541	protein family	INHIBITOR	3',5'-cyclic phosphodiesterase inhibitor	Stroke	EFO_0000712
PDE10A	Systolic Blood Pressure	TGVIS	CHEMBL628	PENTOXIFYLLINE	Small molecule	ENSG00000112541	protein family	INHIBITOR	3',5'-cyclic phosphodiesterase inhibitor	Cardiovascular Disease	EFO_0000319
PDE10A	Systolic Blood Pressure	TGVIS	CHEMBL932	DIPYRIDAMOLE	Small molecule	ENSG00000112541	protein family	INHIBITOR	3',5'-cyclic phosphodiesterase inhibitor	Coronary Artery Disease	EFO_0001645
PDE1A	Systolic Blood Pressure	TGVIS	CHEMBL932	DIPYRIDAMOLE	Small molecule	ENSG00000115252	protein family	INHIBITOR	3',5'-cyclic phosphodiesterase inhibitor	Coronary Artery Disease	EFO_0001645
PDE1A	Systolic Blood Pressure	TGVIS	CHEMBL932	DIPYRIDAMOLE	Small molecule	ENSG00000115252	protein family	INHIBITOR	3',5'-cyclic phosphodiesterase inhibitor	Recurrent Thrombophlebitis	HP_0004419
PDE1A	Systolic Blood Pressure	TGVIS	CHEMBL628	PENTOXIFYLLINE	Small molecule	ENSG00000115252	protein family	INHIBITOR	3',5'-cyclic phosphodiesterase inhibitor	Cardiovascular Disease	EFO_0000319
PDE1A	Systolic Blood Pressure	TGVIS	CHEMBL932	DIPYRIDAMOLE	Small molecule	ENSG00000115252	protein family	INHIBITOR	3',5'-cyclic phosphodiesterase inhibitor	Stroke	EFO_0000712
PDE1A	Pulse Pressure	TGVIS	CHEMBL932	DIPYRIDAMOLE	Small molecule	ENSG00000115252	protein family	INHIBITOR	3',5'-cyclic phosphodiesterase inhibitor	Coronary Artery Disease	EFO_0001645
PDE1A	Pulse Pressure	TGVIS	CHEMBL932	DIPYRIDAMOLE	Small molecule	ENSG00000115252	protein family	INHIBITOR	3',5'-cyclic phosphodiesterase inhibitor	Recurrent Thrombophlebitis	HP_0004419
PDE1A	Pulse Pressure	TGVIS	CHEMBL628	PENTOXIFYLLINE	Small molecule	ENSG00000115252	protein family	INHIBITOR	3',5'-cyclic phosphodiesterase inhibitor	Cardiovascular Disease	EFO_0000319
PDE1A	Pulse Pressure	TGVIS	CHEMBL932	DIPYRIDAMOLE	Small molecule	ENSG00000115252	protein family	INHIBITOR	3',5'-cyclic phosphodiesterase inhibitor	Stroke	EFO_0000712
PDE3B	Standing Height	TGVIS	CHEMBL190	THEOPHYLLINE	Small molecule	ENSG00000152270	protein family	INHIBITOR	Phosphodiesterase 3 inhibitor	Chronic Bronchitis	EFO_0006505
PDE3B	Standing Height	TGVIS	CHEMBL932	DIPYRIDAMOLE	Small molecule	ENSG00000152270	protein family	INHIBITOR	3',5'-cyclic phosphodiesterase inhibitor	Recurrent Thrombophlebitis	HP_0004419
PDE3B	Standing Height	TGVIS	CHEMBL1370561	AMINOPHYLLINE	Small molecule	ENSG00000152270	protein family	INHIBITOR	Phosphodiesterase 3 inhibitor	Airway Obstruction	HP_0006536
PDE3B	Standing Height	TGVIS	CHEMBL932	DIPYRIDAMOLE	Small molecule	ENSG00000152270	protein family	INHIBITOR	3',5'-cyclic phosphodiesterase inhibitor	Stroke	EFO_0000712
PDE3B	Standing Height	TGVIS	CHEMBL249856	ENOXIMONE	Small molecule	ENSG00000152270	protein family	INHIBITOR	Phosphodiesterase 3 inhibitor	Cardiovascular Disease	EFO_0000319
PDE3B	Standing Height	TGVIS	CHEMBL1370561	AMINOPHYLLINE	Small molecule	ENSG00000152270	protein family	INHIBITOR	Phosphodiesterase 3 inhibitor	Asthma	MONDO_0004979
PDE3B	Standing Height	TGVIS	CHEMBL190	THEOPHYLLINE	Small molecule	ENSG00000152270	protein family	INHIBITOR	Phosphodiesterase 3 inhibitor	Asthma	MONDO_0004979
PDE3B	Standing Height	TGVIS	CHEMBL628	PENTOXIFYLLINE	Small molecule	ENSG00000152270	protein family	INHIBITOR	3',5'-cyclic phosphodiesterase inhibitor	Cardiovascular Disease	EFO_0000319
PDE3B	Standing Height	TGVIS	CHEMBL1200434	OXTRIPHYLLINE	Small molecule	ENSG00000152270	protein family	INHIBITOR	Phosphodiesterase 3 inhibitor	Airway Obstruction	HP_0006536
PDE3B	Standing Height	TGVIS	CHEMBL932	DIPYRIDAMOLE	Small molecule	ENSG00000152270	protein family	INHIBITOR	3',5'-cyclic phosphodiesterase inhibitor	Coronary Artery Disease	EFO_0001645
PDE3B	Standing Height	TGVIS	CHEMBL190	THEOPHYLLINE	Small molecule	ENSG00000152270	protein family	INHIBITOR	Phosphodiesterase 3 inhibitor	Airway Obstruction	HP_0006536
PDE4D	Alanine Aminotransferase	TGVIS	CHEMBL1096	AMLEXANOX	Small molecule	ENSG00000113448	protein family	INHIBITOR	Phosphodiesterase 4 inhibitor	Airway Obstruction	HP_0006536
PDE4D	Alanine Aminotransferase	TGVIS	CHEMBL193240	ROFLUMILAST	Small molecule	ENSG00000113448	protein family	INHIBITOR	Phosphodiesterase 4 inhibitor	Chronic Obstructive Pulmonary Disease	EFO_0000341
PDE4D	Alanine Aminotransferase	TGVIS	CHEMBL193240	ROFLUMILAST	Small molecule	ENSG00000113448	protein family	INHIBITOR	Phosphodiesterase 4 inhibitor	Chronic Bronchitis	EFO_0006505
PDE4D	Alanine Aminotransferase	TGVIS	CHEMBL1370561	AMINOPHYLLINE	Small molecule	ENSG00000113448	protein family	INHIBITOR	Phosphodiesterase 4 inhibitor	Airway Obstruction	HP_0006536
PDE4D	Alanine Aminotransferase	TGVIS	CHEMBL1493	FLAVOXATE	Small molecule	ENSG00000113448	protein family	INHIBITOR	Phosphodiesterase 4 inhibitor	Urethritis	EFO_0003878
PDE4D	Alanine Aminotransferase	TGVIS	CHEMBL1493	FLAVOXATE	Small molecule	ENSG00000113448	protein family	INHIBITOR	Phosphodiesterase 4 inhibitor	Dysuria	EFO_0003901
PDE4D	Alanine Aminotransferase	TGVIS	CHEMBL514800	APREMILAST	Small molecule	ENSG00000113448	protein family	INHIBITOR	Phosphodiesterase 4 inhibitor	Psoriatic Arthritis	EFO_0003778
PDE4D	Alanine Aminotransferase	TGVIS	CHEMBL628	PENTOXIFYLLINE	Small molecule	ENSG00000113448	protein family	INHIBITOR	3',5'-cyclic phosphodiesterase inhibitor	Cardiovascular Disease	EFO_0000319
PDE4D	Alanine Aminotransferase	TGVIS	CHEMBL932	DIPYRIDAMOLE	Small molecule	ENSG00000113448	protein family	INHIBITOR	3',5'-cyclic phosphodiesterase inhibitor	Stroke	EFO_0000712
PDE4D	Alanine Aminotransferase	TGVIS	CHEMBL1493	FLAVOXATE	Small molecule	ENSG00000113448	protein family	INHIBITOR	Phosphodiesterase 4 inhibitor	Urinary Tract Infection	EFO_0003103
PDE4D	Alanine Aminotransferase	TGVIS	CHEMBL190	THEOPHYLLINE	Small molecule	ENSG00000113448	protein family	INHIBITOR	Phosphodiesterase 4 inhibitor	Asthma	MONDO_0004979
PDE4D	Alanine Aminotransferase	TGVIS	CHEMBL1493	FLAVOXATE	Small molecule	ENSG00000113448	protein family	INHIBITOR	Phosphodiesterase 4 inhibitor	Polyuria	HP_0000103
PDE4D	Alanine Aminotransferase	TGVIS	CHEMBL1752	DYPHYLLINE	Small molecule	ENSG00000113448	protein family	INHIBITOR	Phosphodiesterase 4 inhibitor	Airway Obstruction	HP_0006536
PDE4D	Alanine Aminotransferase	TGVIS	CHEMBL514800	APREMILAST	Small molecule	ENSG00000113448	protein family	INHIBITOR	Phosphodiesterase 4 inhibitor	Immune System Disease	EFO_0000540
PDE4D	Alanine Aminotransferase	TGVIS	CHEMBL1200434	OXTRIPHYLLINE	Small molecule	ENSG00000113448	protein family	INHIBITOR	Phosphodiesterase 4 inhibitor	Airway Obstruction	HP_0006536
PDE4D	Alanine Aminotransferase	TGVIS	CHEMBL1370561	AMINOPHYLLINE	Small molecule	ENSG00000113448	protein family	INHIBITOR	Phosphodiesterase 4 inhibitor	Asthma	MONDO_0004979
PDE4D	Alanine Aminotransferase	TGVIS	CHEMBL1493	FLAVOXATE	Small molecule	ENSG00000113448	protein family	INHIBITOR	Phosphodiesterase 4 inhibitor	Urinary Incontinence	HP_0000020
PDE4D	Alanine Aminotransferase	TGVIS	CHEMBL932	DIPYRIDAMOLE	Small molecule	ENSG00000113448	protein family	INHIBITOR	3',5'-cyclic phosphodiesterase inhibitor	Coronary Artery Disease	EFO_0001645
PDE4D	Alanine Aminotransferase	TGVIS	CHEMBL190	THEOPHYLLINE	Small molecule	ENSG00000113448	protein family	INHIBITOR	Phosphodiesterase 4 inhibitor	Chronic Bronchitis	EFO_0006505
PDE4D	Alanine Aminotransferase	TGVIS	CHEMBL193240	ROFLUMILAST	Small molecule	ENSG00000113448	protein family	INHIBITOR	Phosphodiesterase 4 inhibitor	Airway Obstruction	HP_0006536
PDE4D	Alanine Aminotransferase	TGVIS	CHEMBL1493	FLAVOXATE	Small molecule	ENSG00000113448	protein family	INHIBITOR	Phosphodiesterase 4 inhibitor	Prostatitis	EFO_0003830
PDE4D	Alanine Aminotransferase	TGVIS	CHEMBL484785	CRISABOROLE	Small molecule	ENSG00000113448	protein family	INHIBITOR	Phosphodiesterase 4 inhibitor	Atopic Eczema	EFO_0000274
PDE4D	Alanine Aminotransferase	TGVIS	CHEMBL514800	APREMILAST	Small molecule	ENSG00000113448	protein family	INHIBITOR	Phosphodiesterase 4 inhibitor	Oral Ulcer	HP_0000155
PDE4D	Alanine Aminotransferase	TGVIS	CHEMBL484785	CRISABOROLE	Small molecule	ENSG00000113448	protein family	INHIBITOR	Phosphodiesterase 4 inhibitor	Eczema	HP_0000964
PDE4D	Alanine Aminotransferase	TGVIS	CHEMBL932	DIPYRIDAMOLE	Small molecule	ENSG00000113448	protein family	INHIBITOR	3',5'-cyclic phosphodiesterase inhibitor	Recurrent Thrombophlebitis	HP_0004419
PDE4D	Alanine Aminotransferase	TGVIS	CHEMBL514800	APREMILAST	Small molecule	ENSG00000113448	protein family	INHIBITOR	Phosphodiesterase 4 inhibitor	Psoriasis	EFO_0000676
PDE4D	Alanine Aminotransferase	TGVIS	CHEMBL190	THEOPHYLLINE	Small molecule	ENSG00000113448	protein family	INHIBITOR	Phosphodiesterase 4 inhibitor	Airway Obstruction	HP_0006536
PDE4D	Alanine Aminotransferase	TGVIS	CHEMBL514800	APREMILAST	Small molecule	ENSG00000113448	protein family	INHIBITOR	Phosphodiesterase 4 inhibitor	Pustulosis Palmaris Et Plantaris	Orphanet_163927
PDE5A	LDL Cholesterol	TGVIS	CHEMBL628	PENTOXIFYLLINE	Small molecule	ENSG00000138735	protein family	INHIBITOR	3',5'-cyclic phosphodiesterase inhibitor	Cardiovascular Disease	EFO_0000319
PDE5A	LDL Cholesterol	TGVIS	CHEMBL932	DIPYRIDAMOLE	Small molecule	ENSG00000138735	protein family	INHIBITOR	3',5'-cyclic phosphodiesterase inhibitor	Stroke	EFO_0000712
PDE5A	LDL Cholesterol	TGVIS	CHEMBL932	DIPYRIDAMOLE	Small molecule	ENSG00000138735	protein family	INHIBITOR	3',5'-cyclic phosphodiesterase inhibitor	Recurrent Thrombophlebitis	HP_0004419
PDE5A	LDL Cholesterol	TGVIS	CHEMBL192	SILDENAFIL	Small molecule	ENSG00000138735	single protein	INHIBITOR	Phosphodiesterase 5A inhibitor	Connective Tissue Disease	EFO_1001986
PDE5A	LDL Cholesterol	TGVIS	CHEMBL779	TADALAFIL	Small molecule	ENSG00000138735	single protein	INHIBITOR	Phosphodiesterase 5A inhibitor	Erectile Dysfunction	EFO_0004234
PDE5A	LDL Cholesterol	TGVIS	CHEMBL192	SILDENAFIL	Small molecule	ENSG00000138735	single protein	INHIBITOR	Phosphodiesterase 5A inhibitor	Impotence	HP_0000802
PDE5A	LDL Cholesterol	TGVIS	CHEMBL192	SILDENAFIL	Small molecule	ENSG00000138735	single protein	INHIBITOR	Phosphodiesterase 5A inhibitor	Pulmonary Arterial Hypertension	EFO_0001361
PDE5A	LDL Cholesterol	TGVIS	CHEMBL192	SILDENAFIL	Small molecule	ENSG00000138735	single protein	INHIBITOR	Phosphodiesterase 5A inhibitor	Pulmonary Hypertension	MONDO_0005149
PDE5A	LDL Cholesterol	TGVIS	CHEMBL1520	VARDENAFIL	Small molecule	ENSG00000138735	single protein	INHIBITOR	Phosphodiesterase 5A inhibitor	Erectile Dysfunction	EFO_0004234
PDE5A	LDL Cholesterol	TGVIS	CHEMBL1963681	AVANAFIL	Small molecule	ENSG00000138735	single protein	INHIBITOR	Phosphodiesterase 5A inhibitor	Erectile Dysfunction	EFO_0004234
PDE5A	LDL Cholesterol	TGVIS	CHEMBL779	TADALAFIL	Small molecule	ENSG00000138735	single protein	INHIBITOR	Phosphodiesterase 5A inhibitor	Pulmonary Hypertension	MONDO_0005149
PDE5A	LDL Cholesterol	TGVIS	CHEMBL192	SILDENAFIL	Small molecule	ENSG00000138735	single protein	INHIBITOR	Phosphodiesterase 5A inhibitor	Erectile Dysfunction	EFO_0004234
PDE5A	LDL Cholesterol	TGVIS	CHEMBL779	TADALAFIL	Small molecule	ENSG00000138735	single protein	INHIBITOR	Phosphodiesterase 5A inhibitor	Pulmonary Arterial Hypertension	EFO_0001361
PDE5A	LDL Cholesterol	TGVIS	CHEMBL779	TADALAFIL	Small molecule	ENSG00000138735	single protein	INHIBITOR	Phosphodiesterase 5A inhibitor	Impotence	HP_0000802
PDE5A	LDL Cholesterol	TGVIS	CHEMBL932	DIPYRIDAMOLE	Small molecule	ENSG00000138735	protein family	INHIBITOR	3',5'-cyclic phosphodiesterase inhibitor	Coronary Artery Disease	EFO_0001645
PDE5A	LDL Cholesterol	TGVIS	CHEMBL192	SILDENAFIL	Small molecule	ENSG00000138735	single protein	INHIBITOR	Phosphodiesterase 5A inhibitor	Idiopathic And/Or Familial Pulmonary Arterial Hypertension	Orphanet_422
PDE5A	LDL Cholesterol	TGVIS	CHEMBL779	TADALAFIL	Small molecule	ENSG00000138735	single protein	INHIBITOR	Phosphodiesterase 5A inhibitor	Benign Prostatic Hyperplasia	EFO_0000284
PDE5A	Platelets	TGVIS	CHEMBL628	PENTOXIFYLLINE	Small molecule	ENSG00000138735	protein family	INHIBITOR	3',5'-cyclic phosphodiesterase inhibitor	Cardiovascular Disease	EFO_0000319
PDE5A	Platelets	TGVIS	CHEMBL932	DIPYRIDAMOLE	Small molecule	ENSG00000138735	protein family	INHIBITOR	3',5'-cyclic phosphodiesterase inhibitor	Stroke	EFO_0000712
PDE5A	Platelets	TGVIS	CHEMBL932	DIPYRIDAMOLE	Small molecule	ENSG00000138735	protein family	INHIBITOR	3',5'-cyclic phosphodiesterase inhibitor	Recurrent Thrombophlebitis	HP_0004419
PDE5A	Platelets	TGVIS	CHEMBL192	SILDENAFIL	Small molecule	ENSG00000138735	single protein	INHIBITOR	Phosphodiesterase 5A inhibitor	Connective Tissue Disease	EFO_1001986
PDE5A	Platelets	TGVIS	CHEMBL779	TADALAFIL	Small molecule	ENSG00000138735	single protein	INHIBITOR	Phosphodiesterase 5A inhibitor	Erectile Dysfunction	EFO_0004234
PDE5A	Platelets	TGVIS	CHEMBL192	SILDENAFIL	Small molecule	ENSG00000138735	single protein	INHIBITOR	Phosphodiesterase 5A inhibitor	Impotence	HP_0000802
PDE5A	Platelets	TGVIS	CHEMBL192	SILDENAFIL	Small molecule	ENSG00000138735	single protein	INHIBITOR	Phosphodiesterase 5A inhibitor	Pulmonary Arterial Hypertension	EFO_0001361
PDE5A	Platelets	TGVIS	CHEMBL192	SILDENAFIL	Small molecule	ENSG00000138735	single protein	INHIBITOR	Phosphodiesterase 5A inhibitor	Pulmonary Hypertension	MONDO_0005149
PDE5A	Platelets	TGVIS	CHEMBL1520	VARDENAFIL	Small molecule	ENSG00000138735	single protein	INHIBITOR	Phosphodiesterase 5A inhibitor	Erectile Dysfunction	EFO_0004234
PDE5A	Platelets	TGVIS	CHEMBL1963681	AVANAFIL	Small molecule	ENSG00000138735	single protein	INHIBITOR	Phosphodiesterase 5A inhibitor	Erectile Dysfunction	EFO_0004234
PDE5A	Platelets	TGVIS	CHEMBL779	TADALAFIL	Small molecule	ENSG00000138735	single protein	INHIBITOR	Phosphodiesterase 5A inhibitor	Pulmonary Hypertension	MONDO_0005149
PDE5A	Platelets	TGVIS	CHEMBL192	SILDENAFIL	Small molecule	ENSG00000138735	single protein	INHIBITOR	Phosphodiesterase 5A inhibitor	Erectile Dysfunction	EFO_0004234
PDE5A	Platelets	TGVIS	CHEMBL779	TADALAFIL	Small molecule	ENSG00000138735	single protein	INHIBITOR	Phosphodiesterase 5A inhibitor	Pulmonary Arterial Hypertension	EFO_0001361
PDE5A	Platelets	TGVIS	CHEMBL779	TADALAFIL	Small molecule	ENSG00000138735	single protein	INHIBITOR	Phosphodiesterase 5A inhibitor	Impotence	HP_0000802
PDE5A	Platelets	TGVIS	CHEMBL932	DIPYRIDAMOLE	Small molecule	ENSG00000138735	protein family	INHIBITOR	3',5'-cyclic phosphodiesterase inhibitor	Coronary Artery Disease	EFO_0001645
PDE5A	Platelets	TGVIS	CHEMBL192	SILDENAFIL	Small molecule	ENSG00000138735	single protein	INHIBITOR	Phosphodiesterase 5A inhibitor	Idiopathic And/Or Familial Pulmonary Arterial Hypertension	Orphanet_422
PDE5A	Platelets	TGVIS	CHEMBL779	TADALAFIL	Small molecule	ENSG00000138735	single protein	INHIBITOR	Phosphodiesterase 5A inhibitor	Benign Prostatic Hyperplasia	EFO_0000284
PDE7A	Eosinophils	TGVIS	CHEMBL932	DIPYRIDAMOLE	Small molecule	ENSG00000205268	protein family	INHIBITOR	3',5'-cyclic phosphodiesterase inhibitor	Stroke	EFO_0000712
PDE7A	Eosinophils	TGVIS	CHEMBL1493	FLAVOXATE	Small molecule	ENSG00000205268	protein family	INHIBITOR	Phosphodiesterase 7 inhibitor	Urinary Tract Infection	EFO_0003103
PDE7A	Eosinophils	TGVIS	CHEMBL1493	FLAVOXATE	Small molecule	ENSG00000205268	protein family	INHIBITOR	Phosphodiesterase 7 inhibitor	Urinary Incontinence	HP_0000020
PDE7A	Eosinophils	TGVIS	CHEMBL1493	FLAVOXATE	Small molecule	ENSG00000205268	protein family	INHIBITOR	Phosphodiesterase 7 inhibitor	Polyuria	HP_0000103
PDE7A	Eosinophils	TGVIS	CHEMBL932	DIPYRIDAMOLE	Small molecule	ENSG00000205268	protein family	INHIBITOR	3',5'-cyclic phosphodiesterase inhibitor	Recurrent Thrombophlebitis	HP_0004419
PDE7A	Eosinophils	TGVIS	CHEMBL1493	FLAVOXATE	Small molecule	ENSG00000205268	protein family	INHIBITOR	Phosphodiesterase 7 inhibitor	Prostatitis	EFO_0003830
PDE7A	Eosinophils	TGVIS	CHEMBL932	DIPYRIDAMOLE	Small molecule	ENSG00000205268	protein family	INHIBITOR	3',5'-cyclic phosphodiesterase inhibitor	Coronary Artery Disease	EFO_0001645
PDE7A	Eosinophils	TGVIS	CHEMBL1493	FLAVOXATE	Small molecule	ENSG00000205268	protein family	INHIBITOR	Phosphodiesterase 7 inhibitor	Urethritis	EFO_0003878
PDE7A	Eosinophils	TGVIS	CHEMBL1493	FLAVOXATE	Small molecule	ENSG00000205268	protein family	INHIBITOR	Phosphodiesterase 7 inhibitor	Dysuria	EFO_0003901
PDE7A	Eosinophils	TGVIS	CHEMBL628	PENTOXIFYLLINE	Small molecule	ENSG00000205268	protein family	INHIBITOR	3',5'-cyclic phosphodiesterase inhibitor	Cardiovascular Disease	EFO_0000319
PDE7A	Red Blood Cells	TGVIS	CHEMBL932	DIPYRIDAMOLE	Small molecule	ENSG00000205268	protein family	INHIBITOR	3',5'-cyclic phosphodiesterase inhibitor	Stroke	EFO_0000712
PDE7A	Red Blood Cells	TGVIS	CHEMBL1493	FLAVOXATE	Small molecule	ENSG00000205268	protein family	INHIBITOR	Phosphodiesterase 7 inhibitor	Urinary Tract Infection	EFO_0003103
PDE7A	Red Blood Cells	TGVIS	CHEMBL1493	FLAVOXATE	Small molecule	ENSG00000205268	protein family	INHIBITOR	Phosphodiesterase 7 inhibitor	Urinary Incontinence	HP_0000020
PDE7A	Red Blood Cells	TGVIS	CHEMBL1493	FLAVOXATE	Small molecule	ENSG00000205268	protein family	INHIBITOR	Phosphodiesterase 7 inhibitor	Polyuria	HP_0000103
PDE7A	Red Blood Cells	TGVIS	CHEMBL932	DIPYRIDAMOLE	Small molecule	ENSG00000205268	protein family	INHIBITOR	3',5'-cyclic phosphodiesterase inhibitor	Recurrent Thrombophlebitis	HP_0004419
PDE7A	Red Blood Cells	TGVIS	CHEMBL1493	FLAVOXATE	Small molecule	ENSG00000205268	protein family	INHIBITOR	Phosphodiesterase 7 inhibitor	Prostatitis	EFO_0003830
PDE7A	Red Blood Cells	TGVIS	CHEMBL932	DIPYRIDAMOLE	Small molecule	ENSG00000205268	protein family	INHIBITOR	3',5'-cyclic phosphodiesterase inhibitor	Coronary Artery Disease	EFO_0001645
PDE7A	Red Blood Cells	TGVIS	CHEMBL1493	FLAVOXATE	Small molecule	ENSG00000205268	protein family	INHIBITOR	Phosphodiesterase 7 inhibitor	Urethritis	EFO_0003878
PDE7A	Red Blood Cells	TGVIS	CHEMBL1493	FLAVOXATE	Small molecule	ENSG00000205268	protein family	INHIBITOR	Phosphodiesterase 7 inhibitor	Dysuria	EFO_0003901
PDE7A	Red Blood Cells	TGVIS	CHEMBL628	PENTOXIFYLLINE	Small molecule	ENSG00000205268	protein family	INHIBITOR	3',5'-cyclic phosphodiesterase inhibitor	Cardiovascular Disease	EFO_0000319
PDE8B	Hemoglobin	TGVIS	CHEMBL1493	FLAVOXATE	Small molecule	ENSG00000113231	protein family	INHIBITOR	Phosphodiesterase 8 inhibitor	Urinary Tract Infection	EFO_0003103
PDE8B	Hemoglobin	TGVIS	CHEMBL1493	FLAVOXATE	Small molecule	ENSG00000113231	protein family	INHIBITOR	Phosphodiesterase 8 inhibitor	Urinary Incontinence	HP_0000020
PDE8B	Hemoglobin	TGVIS	CHEMBL1493	FLAVOXATE	Small molecule	ENSG00000113231	protein family	INHIBITOR	Phosphodiesterase 8 inhibitor	Urethritis	EFO_0003878
PDE8B	Hemoglobin	TGVIS	CHEMBL628	PENTOXIFYLLINE	Small molecule	ENSG00000113231	protein family	INHIBITOR	3',5'-cyclic phosphodiesterase inhibitor	Cardiovascular Disease	EFO_0000319
PDE8B	Hemoglobin	TGVIS	CHEMBL932	DIPYRIDAMOLE	Small molecule	ENSG00000113231	protein family	INHIBITOR	3',5'-cyclic phosphodiesterase inhibitor	Recurrent Thrombophlebitis	HP_0004419
PDE8B	Hemoglobin	TGVIS	CHEMBL932	DIPYRIDAMOLE	Small molecule	ENSG00000113231	protein family	INHIBITOR	3',5'-cyclic phosphodiesterase inhibitor	Coronary Artery Disease	EFO_0001645
PDE8B	Hemoglobin	TGVIS	CHEMBL1493	FLAVOXATE	Small molecule	ENSG00000113231	protein family	INHIBITOR	Phosphodiesterase 8 inhibitor	Polyuria	HP_0000103
PDE8B	Hemoglobin	TGVIS	CHEMBL932	DIPYRIDAMOLE	Small molecule	ENSG00000113231	protein family	INHIBITOR	3',5'-cyclic phosphodiesterase inhibitor	Stroke	EFO_0000712
PDE8B	Hemoglobin	TGVIS	CHEMBL1493	FLAVOXATE	Small molecule	ENSG00000113231	protein family	INHIBITOR	Phosphodiesterase 8 inhibitor	Prostatitis	EFO_0003830
PDE8B	Hemoglobin	TGVIS	CHEMBL1493	FLAVOXATE	Small molecule	ENSG00000113231	protein family	INHIBITOR	Phosphodiesterase 8 inhibitor	Dysuria	EFO_0003901
PDGFRA	Diastolic Blood Pressure	TGVIS	CHEMBL1201556	BECAPLERMIN	Protein	ENSG00000134853	protein complex	AGONIST	Platelet-derived growth factor receptor agonist	Skin Ulcer	HP_0200042
PDGFRA	Diastolic Blood Pressure	TGVIS	CHEMBL502835	NINTEDANIB	Small molecule	ENSG00000134853	protein complex	INHIBITOR	Platelet-derived growth factor receptor inhibitor	Idiopathic Pulmonary Fibrosis	EFO_0000768
PDGFRA	Diastolic Blood Pressure	TGVIS	CHEMBL502835	NINTEDANIB	Small molecule	ENSG00000134853	protein complex	INHIBITOR	Platelet-derived growth factor receptor inhibitor	Systemic Scleroderma	EFO_0000717
PDGFRA	Cystatin C	TGVIS	CHEMBL1201556	BECAPLERMIN	Protein	ENSG00000134853	protein complex	AGONIST	Platelet-derived growth factor receptor agonist	Skin Ulcer	HP_0200042
PDGFRA	Cystatin C	TGVIS	CHEMBL502835	NINTEDANIB	Small molecule	ENSG00000134853	protein complex	INHIBITOR	Platelet-derived growth factor receptor inhibitor	Idiopathic Pulmonary Fibrosis	EFO_0000768
PDGFRA	Cystatin C	TGVIS	CHEMBL502835	NINTEDANIB	Small molecule	ENSG00000134853	protein complex	INHIBITOR	Platelet-derived growth factor receptor inhibitor	Systemic Scleroderma	EFO_0000717
PDGFRA	Apolipoprotein A1	TGVIS	CHEMBL1201556	BECAPLERMIN	Protein	ENSG00000134853	protein complex	AGONIST	Platelet-derived growth factor receptor agonist	Skin Ulcer	HP_0200042
PDGFRA	Apolipoprotein A1	TGVIS	CHEMBL502835	NINTEDANIB	Small molecule	ENSG00000134853	protein complex	INHIBITOR	Platelet-derived growth factor receptor inhibitor	Idiopathic Pulmonary Fibrosis	EFO_0000768
PDGFRA	Apolipoprotein A1	TGVIS	CHEMBL502835	NINTEDANIB	Small molecule	ENSG00000134853	protein complex	INHIBITOR	Platelet-derived growth factor receptor inhibitor	Systemic Scleroderma	EFO_0000717
PDGFRA	Triglycerides	TGVIS	CHEMBL1201556	BECAPLERMIN	Protein	ENSG00000134853	protein complex	AGONIST	Platelet-derived growth factor receptor agonist	Skin Ulcer	HP_0200042
PDGFRA	Triglycerides	TGVIS	CHEMBL502835	NINTEDANIB	Small molecule	ENSG00000134853	protein complex	INHIBITOR	Platelet-derived growth factor receptor inhibitor	Idiopathic Pulmonary Fibrosis	EFO_0000768
PDGFRA	Triglycerides	TGVIS	CHEMBL502835	NINTEDANIB	Small molecule	ENSG00000134853	protein complex	INHIBITOR	Platelet-derived growth factor receptor inhibitor	Systemic Scleroderma	EFO_0000717
PDGFRB	Monocytes	TGVIS	CHEMBL502835	NINTEDANIB	Small molecule	ENSG00000113721	protein complex	INHIBITOR	Platelet-derived growth factor receptor inhibitor	Idiopathic Pulmonary Fibrosis	EFO_0000768
PDGFRB	Monocytes	TGVIS	CHEMBL1201556	BECAPLERMIN	Protein	ENSG00000113721	protein complex	AGONIST	Platelet-derived growth factor receptor agonist	Skin Ulcer	HP_0200042
PDGFRB	Monocytes	TGVIS	CHEMBL502835	NINTEDANIB	Small molecule	ENSG00000113721	protein complex	INHIBITOR	Platelet-derived growth factor receptor inhibitor	Systemic Scleroderma	EFO_0000717
PGR	Lymphocytes	TGVIS	CHEMBL2107797	NORGESTREL	Small molecule	ENSG00000082175	single protein	AGONIST	Progesterone receptor agonist	Hemorrhage	MP_0001914
PGR	Lymphocytes	TGVIS	CHEMBL1276308	MIFEPRISTONE	Small molecule	ENSG00000082175	single protein	ANTAGONIST	Progesterone receptor antagonist	Cushing Syndrome	EFO_0003099
PGR	Hemoglobin A1c	TGVIS	CHEMBL2107797	NORGESTREL	Small molecule	ENSG00000082175	single protein	AGONIST	Progesterone receptor agonist	Hemorrhage	MP_0001914
PGR	Hemoglobin A1c	TGVIS	CHEMBL1276308	MIFEPRISTONE	Small molecule	ENSG00000082175	single protein	ANTAGONIST	Progesterone receptor antagonist	Cushing Syndrome	EFO_0003099
PGR	Body Mass Index	TGVIS	CHEMBL2107797	NORGESTREL	Small molecule	ENSG00000082175	single protein	AGONIST	Progesterone receptor agonist	Hemorrhage	MP_0001914
PGR	Body Mass Index	TGVIS	CHEMBL1276308	MIFEPRISTONE	Small molecule	ENSG00000082175	single protein	ANTAGONIST	Progesterone receptor antagonist	Cushing Syndrome	EFO_0003099
PLAT	Sex Hormone-Binding Globulin	TGVIS	CHEMBL1046	AMINOCAPROIC ACID	Small molecule	ENSG00000104368	single protein	INHIBITOR	Tissue-type plasminogen activator inhibitor	Hemorrhage	MP_0001914
PLAT	Eosinophils	TGVIS	CHEMBL1046	AMINOCAPROIC ACID	Small molecule	ENSG00000104368	single protein	INHIBITOR	Tissue-type plasminogen activator inhibitor	Hemorrhage	MP_0001914
PLAT	Pulse Pressure	TGVIS	CHEMBL1046	AMINOCAPROIC ACID	Small molecule	ENSG00000104368	single protein	INHIBITOR	Tissue-type plasminogen activator inhibitor	Hemorrhage	MP_0001914
PPARG	Albumin	TGVIS	CHEMBL595	PIOGLITAZONE	Small molecule	ENSG00000132170	single protein	AGONIST	Peroxisome proliferator-activated receptor gamma agonist	Liver Disease	EFO_0001421
PPARG	Albumin	TGVIS	CHEMBL1201346	BALSALAZIDE	Small molecule	ENSG00000132170	single protein	AGONIST	Peroxisome proliferator-activated receptor gamma agonist	Ulcerative Colitis	EFO_0000729
PPARG	Albumin	TGVIS	CHEMBL425	OLSALAZINE	Small molecule	ENSG00000132170	single protein	AGONIST	Peroxisome proliferator-activated receptor gamma agonist	Ulcerative Colitis	EFO_0000729
PPARG	Albumin	TGVIS	CHEMBL121	ROSIGLITAZONE	Small molecule	ENSG00000132170	single protein	AGONIST	Peroxisome proliferator-activated receptor gamma agonist	Diabetes Mellitus	EFO_0000400
PPARG	Albumin	TGVIS	CHEMBL408	TROGLITAZONE	Small molecule	ENSG00000132170	single protein	AGONIST	Peroxisome proliferator-activated receptor gamma agonist	Diabetes Mellitus	EFO_0000400
PPARG	Albumin	TGVIS	CHEMBL595	PIOGLITAZONE	Small molecule	ENSG00000132170	single protein	AGONIST	Peroxisome proliferator-activated receptor gamma agonist	Diabetes Mellitus	EFO_0000400
PPARG	Albumin	TGVIS	CHEMBL704	MESALAMINE	Small molecule	ENSG00000132170	single protein	AGONIST	Peroxisome proliferator-activated receptor gamma agonist	Proctitis	EFO_0005628
PPARG	Albumin	TGVIS	CHEMBL704	MESALAMINE	Small molecule	ENSG00000132170	single protein	AGONIST	Peroxisome proliferator-activated receptor gamma agonist	Ulcerative Colitis	EFO_0000729
PPARG	Albumin	TGVIS	CHEMBL264374	BEZAFIBRATE	Small molecule	ENSG00000132170	protein family	AGONIST	Peroxisome proliferator-activated receptor agonist	Cardiovascular Disease	EFO_0000319
PPARG	Alanine Aminotransferase	TGVIS	CHEMBL595	PIOGLITAZONE	Small molecule	ENSG00000132170	single protein	AGONIST	Peroxisome proliferator-activated receptor gamma agonist	Liver Disease	EFO_0001421
PPARG	Alanine Aminotransferase	TGVIS	CHEMBL1201346	BALSALAZIDE	Small molecule	ENSG00000132170	single protein	AGONIST	Peroxisome proliferator-activated receptor gamma agonist	Ulcerative Colitis	EFO_0000729
PPARG	Alanine Aminotransferase	TGVIS	CHEMBL425	OLSALAZINE	Small molecule	ENSG00000132170	single protein	AGONIST	Peroxisome proliferator-activated receptor gamma agonist	Ulcerative Colitis	EFO_0000729
PPARG	Alanine Aminotransferase	TGVIS	CHEMBL121	ROSIGLITAZONE	Small molecule	ENSG00000132170	single protein	AGONIST	Peroxisome proliferator-activated receptor gamma agonist	Diabetes Mellitus	EFO_0000400
PPARG	Alanine Aminotransferase	TGVIS	CHEMBL408	TROGLITAZONE	Small molecule	ENSG00000132170	single protein	AGONIST	Peroxisome proliferator-activated receptor gamma agonist	Diabetes Mellitus	EFO_0000400
PPARG	Alanine Aminotransferase	TGVIS	CHEMBL595	PIOGLITAZONE	Small molecule	ENSG00000132170	single protein	AGONIST	Peroxisome proliferator-activated receptor gamma agonist	Diabetes Mellitus	EFO_0000400
PPARG	Alanine Aminotransferase	TGVIS	CHEMBL704	MESALAMINE	Small molecule	ENSG00000132170	single protein	AGONIST	Peroxisome proliferator-activated receptor gamma agonist	Proctitis	EFO_0005628
PPARG	Alanine Aminotransferase	TGVIS	CHEMBL704	MESALAMINE	Small molecule	ENSG00000132170	single protein	AGONIST	Peroxisome proliferator-activated receptor gamma agonist	Ulcerative Colitis	EFO_0000729
PPARG	Alanine Aminotransferase	TGVIS	CHEMBL264374	BEZAFIBRATE	Small molecule	ENSG00000132170	protein family	AGONIST	Peroxisome proliferator-activated receptor agonist	Cardiovascular Disease	EFO_0000319
PPARG	Type 2 Diabetes	TGVIS	CHEMBL595	PIOGLITAZONE	Small molecule	ENSG00000132170	single protein	AGONIST	Peroxisome proliferator-activated receptor gamma agonist	Liver Disease	EFO_0001421
PPARG	Type 2 Diabetes	TGVIS	CHEMBL1201346	BALSALAZIDE	Small molecule	ENSG00000132170	single protein	AGONIST	Peroxisome proliferator-activated receptor gamma agonist	Ulcerative Colitis	EFO_0000729
PPARG	Type 2 Diabetes	TGVIS	CHEMBL425	OLSALAZINE	Small molecule	ENSG00000132170	single protein	AGONIST	Peroxisome proliferator-activated receptor gamma agonist	Ulcerative Colitis	EFO_0000729
PPARG	Type 2 Diabetes	TGVIS	CHEMBL121	ROSIGLITAZONE	Small molecule	ENSG00000132170	single protein	AGONIST	Peroxisome proliferator-activated receptor gamma agonist	Diabetes Mellitus	EFO_0000400
PPARG	Type 2 Diabetes	TGVIS	CHEMBL408	TROGLITAZONE	Small molecule	ENSG00000132170	single protein	AGONIST	Peroxisome proliferator-activated receptor gamma agonist	Diabetes Mellitus	EFO_0000400
PPARG	Type 2 Diabetes	TGVIS	CHEMBL595	PIOGLITAZONE	Small molecule	ENSG00000132170	single protein	AGONIST	Peroxisome proliferator-activated receptor gamma agonist	Diabetes Mellitus	EFO_0000400
PPARG	Type 2 Diabetes	TGVIS	CHEMBL704	MESALAMINE	Small molecule	ENSG00000132170	single protein	AGONIST	Peroxisome proliferator-activated receptor gamma agonist	Proctitis	EFO_0005628
PPARG	Type 2 Diabetes	TGVIS	CHEMBL704	MESALAMINE	Small molecule	ENSG00000132170	single protein	AGONIST	Peroxisome proliferator-activated receptor gamma agonist	Ulcerative Colitis	EFO_0000729
PPARG	Type 2 Diabetes	TGVIS	CHEMBL264374	BEZAFIBRATE	Small molecule	ENSG00000132170	protein family	AGONIST	Peroxisome proliferator-activated receptor agonist	Cardiovascular Disease	EFO_0000319
PPARG	Red Blood Cells	TGVIS	CHEMBL595	PIOGLITAZONE	Small molecule	ENSG00000132170	single protein	AGONIST	Peroxisome proliferator-activated receptor gamma agonist	Liver Disease	EFO_0001421
PPARG	Red Blood Cells	TGVIS	CHEMBL1201346	BALSALAZIDE	Small molecule	ENSG00000132170	single protein	AGONIST	Peroxisome proliferator-activated receptor gamma agonist	Ulcerative Colitis	EFO_0000729
PPARG	Red Blood Cells	TGVIS	CHEMBL425	OLSALAZINE	Small molecule	ENSG00000132170	single protein	AGONIST	Peroxisome proliferator-activated receptor gamma agonist	Ulcerative Colitis	EFO_0000729
PPARG	Red Blood Cells	TGVIS	CHEMBL121	ROSIGLITAZONE	Small molecule	ENSG00000132170	single protein	AGONIST	Peroxisome proliferator-activated receptor gamma agonist	Diabetes Mellitus	EFO_0000400
PPARG	Red Blood Cells	TGVIS	CHEMBL408	TROGLITAZONE	Small molecule	ENSG00000132170	single protein	AGONIST	Peroxisome proliferator-activated receptor gamma agonist	Diabetes Mellitus	EFO_0000400
PPARG	Red Blood Cells	TGVIS	CHEMBL595	PIOGLITAZONE	Small molecule	ENSG00000132170	single protein	AGONIST	Peroxisome proliferator-activated receptor gamma agonist	Diabetes Mellitus	EFO_0000400
PPARG	Red Blood Cells	TGVIS	CHEMBL704	MESALAMINE	Small molecule	ENSG00000132170	single protein	AGONIST	Peroxisome proliferator-activated receptor gamma agonist	Proctitis	EFO_0005628
PPARG	Red Blood Cells	TGVIS	CHEMBL704	MESALAMINE	Small molecule	ENSG00000132170	single protein	AGONIST	Peroxisome proliferator-activated receptor gamma agonist	Ulcerative Colitis	EFO_0000729
PPARG	Red Blood Cells	TGVIS	CHEMBL264374	BEZAFIBRATE	Small molecule	ENSG00000132170	protein family	AGONIST	Peroxisome proliferator-activated receptor agonist	Cardiovascular Disease	EFO_0000319
PPARG	Gamma-Glutamyl Transferase	TGVIS	CHEMBL595	PIOGLITAZONE	Small molecule	ENSG00000132170	single protein	AGONIST	Peroxisome proliferator-activated receptor gamma agonist	Liver Disease	EFO_0001421
PPARG	Gamma-Glutamyl Transferase	TGVIS	CHEMBL1201346	BALSALAZIDE	Small molecule	ENSG00000132170	single protein	AGONIST	Peroxisome proliferator-activated receptor gamma agonist	Ulcerative Colitis	EFO_0000729
PPARG	Gamma-Glutamyl Transferase	TGVIS	CHEMBL425	OLSALAZINE	Small molecule	ENSG00000132170	single protein	AGONIST	Peroxisome proliferator-activated receptor gamma agonist	Ulcerative Colitis	EFO_0000729
PPARG	Gamma-Glutamyl Transferase	TGVIS	CHEMBL121	ROSIGLITAZONE	Small molecule	ENSG00000132170	single protein	AGONIST	Peroxisome proliferator-activated receptor gamma agonist	Diabetes Mellitus	EFO_0000400
PPARG	Gamma-Glutamyl Transferase	TGVIS	CHEMBL408	TROGLITAZONE	Small molecule	ENSG00000132170	single protein	AGONIST	Peroxisome proliferator-activated receptor gamma agonist	Diabetes Mellitus	EFO_0000400
PPARG	Gamma-Glutamyl Transferase	TGVIS	CHEMBL595	PIOGLITAZONE	Small molecule	ENSG00000132170	single protein	AGONIST	Peroxisome proliferator-activated receptor gamma agonist	Diabetes Mellitus	EFO_0000400
PPARG	Gamma-Glutamyl Transferase	TGVIS	CHEMBL704	MESALAMINE	Small molecule	ENSG00000132170	single protein	AGONIST	Peroxisome proliferator-activated receptor gamma agonist	Proctitis	EFO_0005628
PPARG	Gamma-Glutamyl Transferase	TGVIS	CHEMBL704	MESALAMINE	Small molecule	ENSG00000132170	single protein	AGONIST	Peroxisome proliferator-activated receptor gamma agonist	Ulcerative Colitis	EFO_0000729
PPARG	Gamma-Glutamyl Transferase	TGVIS	CHEMBL264374	BEZAFIBRATE	Small molecule	ENSG00000132170	protein family	AGONIST	Peroxisome proliferator-activated receptor agonist	Cardiovascular Disease	EFO_0000319
PPARG	Triglycerides	TGVIS	CHEMBL595	PIOGLITAZONE	Small molecule	ENSG00000132170	single protein	AGONIST	Peroxisome proliferator-activated receptor gamma agonist	Liver Disease	EFO_0001421
PPARG	Triglycerides	TGVIS	CHEMBL1201346	BALSALAZIDE	Small molecule	ENSG00000132170	single protein	AGONIST	Peroxisome proliferator-activated receptor gamma agonist	Ulcerative Colitis	EFO_0000729
PPARG	Triglycerides	TGVIS	CHEMBL425	OLSALAZINE	Small molecule	ENSG00000132170	single protein	AGONIST	Peroxisome proliferator-activated receptor gamma agonist	Ulcerative Colitis	EFO_0000729
PPARG	Triglycerides	TGVIS	CHEMBL121	ROSIGLITAZONE	Small molecule	ENSG00000132170	single protein	AGONIST	Peroxisome proliferator-activated receptor gamma agonist	Diabetes Mellitus	EFO_0000400
PPARG	Triglycerides	TGVIS	CHEMBL408	TROGLITAZONE	Small molecule	ENSG00000132170	single protein	AGONIST	Peroxisome proliferator-activated receptor gamma agonist	Diabetes Mellitus	EFO_0000400
PPARG	Triglycerides	TGVIS	CHEMBL595	PIOGLITAZONE	Small molecule	ENSG00000132170	single protein	AGONIST	Peroxisome proliferator-activated receptor gamma agonist	Diabetes Mellitus	EFO_0000400
PPARG	Triglycerides	TGVIS	CHEMBL704	MESALAMINE	Small molecule	ENSG00000132170	single protein	AGONIST	Peroxisome proliferator-activated receptor gamma agonist	Proctitis	EFO_0005628
PPARG	Triglycerides	TGVIS	CHEMBL704	MESALAMINE	Small molecule	ENSG00000132170	single protein	AGONIST	Peroxisome proliferator-activated receptor gamma agonist	Ulcerative Colitis	EFO_0000729
PPARG	Triglycerides	TGVIS	CHEMBL264374	BEZAFIBRATE	Small molecule	ENSG00000132170	protein family	AGONIST	Peroxisome proliferator-activated receptor agonist	Cardiovascular Disease	EFO_0000319
PPARG	Hemoglobin	TGVIS	CHEMBL595	PIOGLITAZONE	Small molecule	ENSG00000132170	single protein	AGONIST	Peroxisome proliferator-activated receptor gamma agonist	Liver Disease	EFO_0001421
PPARG	Hemoglobin	TGVIS	CHEMBL1201346	BALSALAZIDE	Small molecule	ENSG00000132170	single protein	AGONIST	Peroxisome proliferator-activated receptor gamma agonist	Ulcerative Colitis	EFO_0000729
PPARG	Hemoglobin	TGVIS	CHEMBL425	OLSALAZINE	Small molecule	ENSG00000132170	single protein	AGONIST	Peroxisome proliferator-activated receptor gamma agonist	Ulcerative Colitis	EFO_0000729
PPARG	Hemoglobin	TGVIS	CHEMBL121	ROSIGLITAZONE	Small molecule	ENSG00000132170	single protein	AGONIST	Peroxisome proliferator-activated receptor gamma agonist	Diabetes Mellitus	EFO_0000400
