## Supplementary Table 1-22 for "Uncovering causal gene-tissue pairs and variants: A multivariable TWAS method controlling for infinitesimal effects" (part 17 of 21)

### Sheet: Table S19 (continued)
Table S19. FDA-approved genes identified by TGVIS.
PPARG	Hemoglobin	TGVIS	CHEMBL408	TROGLITAZONE	Small molecule	ENSG00000132170	single protein	AGONIST	Peroxisome proliferator-activated receptor gamma agonist	Diabetes Mellitus	EFO_0000400
PPARG	Hemoglobin	TGVIS	CHEMBL595	PIOGLITAZONE	Small molecule	ENSG00000132170	single protein	AGONIST	Peroxisome proliferator-activated receptor gamma agonist	Diabetes Mellitus	EFO_0000400
PPARG	Hemoglobin	TGVIS	CHEMBL704	MESALAMINE	Small molecule	ENSG00000132170	single protein	AGONIST	Peroxisome proliferator-activated receptor gamma agonist	Proctitis	EFO_0005628
PPARG	Hemoglobin	TGVIS	CHEMBL704	MESALAMINE	Small molecule	ENSG00000132170	single protein	AGONIST	Peroxisome proliferator-activated receptor gamma agonist	Ulcerative Colitis	EFO_0000729
PPARG	Hemoglobin	TGVIS	CHEMBL264374	BEZAFIBRATE	Small molecule	ENSG00000132170	protein family	AGONIST	Peroxisome proliferator-activated receptor agonist	Cardiovascular Disease	EFO_0000319
PPARG	Sex Hormone-Binding Globulin	TGVIS	CHEMBL595	PIOGLITAZONE	Small molecule	ENSG00000132170	single protein	AGONIST	Peroxisome proliferator-activated receptor gamma agonist	Liver Disease	EFO_0001421
PPARG	Sex Hormone-Binding Globulin	TGVIS	CHEMBL1201346	BALSALAZIDE	Small molecule	ENSG00000132170	single protein	AGONIST	Peroxisome proliferator-activated receptor gamma agonist	Ulcerative Colitis	EFO_0000729
PPARG	Sex Hormone-Binding Globulin	TGVIS	CHEMBL425	OLSALAZINE	Small molecule	ENSG00000132170	single protein	AGONIST	Peroxisome proliferator-activated receptor gamma agonist	Ulcerative Colitis	EFO_0000729
PPARG	Sex Hormone-Binding Globulin	TGVIS	CHEMBL121	ROSIGLITAZONE	Small molecule	ENSG00000132170	single protein	AGONIST	Peroxisome proliferator-activated receptor gamma agonist	Diabetes Mellitus	EFO_0000400
PPARG	Sex Hormone-Binding Globulin	TGVIS	CHEMBL408	TROGLITAZONE	Small molecule	ENSG00000132170	single protein	AGONIST	Peroxisome proliferator-activated receptor gamma agonist	Diabetes Mellitus	EFO_0000400
PPARG	Sex Hormone-Binding Globulin	TGVIS	CHEMBL595	PIOGLITAZONE	Small molecule	ENSG00000132170	single protein	AGONIST	Peroxisome proliferator-activated receptor gamma agonist	Diabetes Mellitus	EFO_0000400
PPARG	Sex Hormone-Binding Globulin	TGVIS	CHEMBL704	MESALAMINE	Small molecule	ENSG00000132170	single protein	AGONIST	Peroxisome proliferator-activated receptor gamma agonist	Proctitis	EFO_0005628
PPARG	Sex Hormone-Binding Globulin	TGVIS	CHEMBL704	MESALAMINE	Small molecule	ENSG00000132170	single protein	AGONIST	Peroxisome proliferator-activated receptor gamma agonist	Ulcerative Colitis	EFO_0000729
PPARG	Sex Hormone-Binding Globulin	TGVIS	CHEMBL264374	BEZAFIBRATE	Small molecule	ENSG00000132170	protein family	AGONIST	Peroxisome proliferator-activated receptor agonist	Cardiovascular Disease	EFO_0000319
PTGER3	HDL Cholesterol	TGVIS	CHEMBL606	MISOPROSTOL	Small molecule	ENSG00000050628	single protein	AGONIST	Prostanoid EP3 receptor agonist	Hemorrhage	MP_0001914
PTGER3	HDL Cholesterol	TGVIS	CHEMBL606	MISOPROSTOL	Small molecule	ENSG00000050628	single protein	AGONIST	Prostanoid EP3 receptor agonist	Peptic Ulcer Disease	MONDO_0004247
PTGER3	HDL Cholesterol	TGVIS	CHEMBL606	MISOPROSTOL	Small molecule	ENSG00000050628	single protein	AGONIST	Prostanoid EP3 receptor agonist	Gastric Ulcer	EFO_0009454
PTGER3	HDL Cholesterol	TGVIS	CHEMBL606	MISOPROSTOL	Small molecule	ENSG00000050628	single protein	AGONIST	Prostanoid EP3 receptor agonist	Osteoarthritis	MONDO_0005178
PTGER3	HDL Cholesterol	TGVIS	CHEMBL606	MISOPROSTOL	Small molecule	ENSG00000050628	single protein	AGONIST	Prostanoid EP3 receptor agonist	Peptic Ulcer	HP_0004398
PTGER3	HDL Cholesterol	TGVIS	CHEMBL606	MISOPROSTOL	Small molecule	ENSG00000050628	single protein	AGONIST	Prostanoid EP3 receptor agonist	Duodenal Ulcer	EFO_0004607
PTGER3	HDL Cholesterol	TGVIS	CHEMBL606	MISOPROSTOL	Small molecule	ENSG00000050628	single protein	AGONIST	Prostanoid EP3 receptor agonist	Gastroesophageal Reflux Disease	EFO_0003948
PTGER3	Triglycerides	TGVIS	CHEMBL606	MISOPROSTOL	Small molecule	ENSG00000050628	single protein	AGONIST	Prostanoid EP3 receptor agonist	Hemorrhage	MP_0001914
PTGER3	Triglycerides	TGVIS	CHEMBL606	MISOPROSTOL	Small molecule	ENSG00000050628	single protein	AGONIST	Prostanoid EP3 receptor agonist	Peptic Ulcer Disease	MONDO_0004247
PTGER3	Triglycerides	TGVIS	CHEMBL606	MISOPROSTOL	Small molecule	ENSG00000050628	single protein	AGONIST	Prostanoid EP3 receptor agonist	Gastric Ulcer	EFO_0009454
PTGER3	Triglycerides	TGVIS	CHEMBL606	MISOPROSTOL	Small molecule	ENSG00000050628	single protein	AGONIST	Prostanoid EP3 receptor agonist	Osteoarthritis	MONDO_0005178
PTGER3	Triglycerides	TGVIS	CHEMBL606	MISOPROSTOL	Small molecule	ENSG00000050628	single protein	AGONIST	Prostanoid EP3 receptor agonist	Peptic Ulcer	HP_0004398
PTGER3	Triglycerides	TGVIS	CHEMBL606	MISOPROSTOL	Small molecule	ENSG00000050628	single protein	AGONIST	Prostanoid EP3 receptor agonist	Duodenal Ulcer	EFO_0004607
PTGER3	Triglycerides	TGVIS	CHEMBL606	MISOPROSTOL	Small molecule	ENSG00000050628	single protein	AGONIST	Prostanoid EP3 receptor agonist	Gastroesophageal Reflux Disease	EFO_0003948
ROCK1	LDL Cholesterol	TGVIS	CHEMBL4594250	NETARSUDIL	Small molecule	ENSG00000067900	protein family	INHIBITOR	Rho-associated protein kinase inhibitor	Ocular Hypertension	EFO_1001069
ROCK1	LDL Cholesterol	TGVIS	CHEMBL4594250	NETARSUDIL	Small molecule	ENSG00000067900	protein family	INHIBITOR	Rho-associated protein kinase inhibitor	Glaucoma	EFO_0000516
ROCK1	LDL Cholesterol	TGVIS	CHEMBL4594250	NETARSUDIL	Small molecule	ENSG00000067900	protein family	INHIBITOR	Rho-associated protein kinase inhibitor	Open-Angle Glaucoma	EFO_0004190
ROCK1	Apolipoprotein A1	TGVIS	CHEMBL4594250	NETARSUDIL	Small molecule	ENSG00000067900	protein family	INHIBITOR	Rho-associated protein kinase inhibitor	Ocular Hypertension	EFO_1001069
ROCK1	Apolipoprotein A1	TGVIS	CHEMBL4594250	NETARSUDIL	Small molecule	ENSG00000067900	protein family	INHIBITOR	Rho-associated protein kinase inhibitor	Glaucoma	EFO_0000516
ROCK1	Apolipoprotein A1	TGVIS	CHEMBL4594250	NETARSUDIL	Small molecule	ENSG00000067900	protein family	INHIBITOR	Rho-associated protein kinase inhibitor	Open-Angle Glaucoma	EFO_0004190
ROCK2	Hemoglobin	TGVIS	CHEMBL4594250	NETARSUDIL	Small molecule	ENSG00000134318	protein family	INHIBITOR	Rho-associated protein kinase inhibitor	Open-Angle Glaucoma	EFO_0004190
ROCK2	Hemoglobin	TGVIS	CHEMBL4594250	NETARSUDIL	Small molecule	ENSG00000134318	protein family	INHIBITOR	Rho-associated protein kinase inhibitor	Ocular Hypertension	EFO_1001069
ROCK2	Hemoglobin	TGVIS	CHEMBL4594250	NETARSUDIL	Small molecule	ENSG00000134318	protein family	INHIBITOR	Rho-associated protein kinase inhibitor	Glaucoma	EFO_0000516
S1PR3	Lymphocytes	TGVIS	CHEMBL314854	FINGOLIMOD	Small molecule	ENSG00000213694	protein family	AGONIST	Sphingosine 1-phosphate receptor agonist	Multiple Sclerosis	MONDO_0005301
S1PR3	Platelets	TGVIS	CHEMBL314854	FINGOLIMOD	Small molecule	ENSG00000213694	protein family	AGONIST	Sphingosine 1-phosphate receptor agonist	Multiple Sclerosis	MONDO_0005301
S1PR3	Total Bilirubin	TGVIS	CHEMBL314854	FINGOLIMOD	Small molecule	ENSG00000213694	protein family	AGONIST	Sphingosine 1-phosphate receptor agonist	Multiple Sclerosis	MONDO_0005301
SCN2A	Red Blood Cells	TGVIS	CHEMBL631	PROPAFENONE	Small molecule	ENSG00000136531	protein family	BLOCKER	Sodium channel alpha subunit blocker	Cardiac Arrhythmia	EFO_0004269
SCN2A	Red Blood Cells	TGVIS	CHEMBL698	TETRACAINE	Small molecule	ENSG00000136531	protein family	BLOCKER	Sodium channel alpha subunit blocker	Pruritus	HP_0000989
SCN2A	Red Blood Cells	TGVIS	CHEMBL79	LIDOCAINE	Small molecule	ENSG00000136531	protein family	BLOCKER	Sodium channel alpha subunit blocker	Muscle Cramp	EFO_0009846
SCN2A	Red Blood Cells	TGVIS	CHEMBL1075	MORICIZINE	Small molecule	ENSG00000136531	protein family	BLOCKER	Sodium channel alpha subunit blocker	Cardiac Arrhythmia	EFO_0004269
SCN2A	Red Blood Cells	TGVIS	CHEMBL1201336	FOSPHENYTOIN	Small molecule	ENSG00000136531	protein family	BLOCKER	Sodium channel alpha subunit blocker	Seizure	HP_0001250
SCN2A	Red Blood Cells	TGVIS	CHEMBL517	DISOPYRAMIDE	Small molecule	ENSG00000136531	protein family	BLOCKER	Sodium channel alpha subunit blocker	Cardiac Arrhythmia	EFO_0004269
SCN2A	Red Blood Cells	TGVIS	CHEMBL315838	ENCAINIDE	Small molecule	ENSG00000136531	protein family	BLOCKER	Sodium channel alpha subunit blocker	Cardiac Arrhythmia	EFO_0004269
SCN2A	Red Blood Cells	TGVIS	CHEMBL79	LIDOCAINE	Small molecule	ENSG00000136531	protein family	BLOCKER	Sodium channel alpha subunit blocker	Muscle Spasm	HP_0003394
SCN2A	Red Blood Cells	TGVIS	CHEMBL517	DISOPYRAMIDE	Small molecule	ENSG00000136531	protein family	BLOCKER	Sodium channel alpha subunit blocker	Ventricular Arrhythmia	HP_0004308
SCN2A	Red Blood Cells	TGVIS	CHEMBL741	LAMOTRIGINE	Small molecule	ENSG00000136531	protein family	BLOCKER	Sodium channel alpha subunit blocker	Partial Epilepsy, Seizure	EFO_0004263, HP_0001250
SCN2A	Red Blood Cells	TGVIS	CHEMBL79	LIDOCAINE	Small molecule	ENSG00000136531	protein family	BLOCKER	Sodium channel alpha subunit blocker	Osteoarthritis	MONDO_0005178
SCN2A	Red Blood Cells	TGVIS	CHEMBL87992	ESLICARBAZEPINE ACETATE	Small molecule	ENSG00000136531	protein family	BLOCKER	Sodium channel alpha subunit blocker	Epilepsy	EFO_0000474
SCN2A	Red Blood Cells	TGVIS	CHEMBL79	LIDOCAINE	Small molecule	ENSG00000136531	protein family	BLOCKER	Sodium channel alpha subunit blocker	Hemorrhoid	EFO_0009552
SCN2A	Red Blood Cells	TGVIS	CHEMBL79	LIDOCAINE	Small molecule	ENSG00000136531	protein family	BLOCKER	Sodium channel alpha subunit blocker	Frozen Shoulder	EFO_1000941
SCN2A	Red Blood Cells	TGVIS	CHEMBL79	LIDOCAINE	Small molecule	ENSG00000136531	protein family	BLOCKER	Sodium channel alpha subunit blocker	Ventricular Arrhythmia	HP_0004308
SCN2A	Red Blood Cells	TGVIS	CHEMBL741	LAMOTRIGINE	Small molecule	ENSG00000136531	protein family	BLOCKER	Sodium channel alpha subunit blocker	Bipolar Disorder	EFO_0000289
SCN2A	Red Blood Cells	TGVIS	CHEMBL698	TETRACAINE	Small molecule	ENSG00000136531	protein family	BLOCKER	Sodium channel alpha subunit blocker	Hemorrhoid	EFO_0009552
SCN2A	Red Blood Cells	TGVIS	CHEMBL631	PROPAFENONE	Small molecule	ENSG00000136531	protein family	BLOCKER	Sodium channel alpha subunit blocker	Ventricular Arrhythmia	HP_0004308
SCN2A	Red Blood Cells	TGVIS	CHEMBL79	LIDOCAINE	Small molecule	ENSG00000136531	protein family	BLOCKER	Sodium channel alpha subunit blocker	Myalgia	HP_0003326
SCN2A	Red Blood Cells	TGVIS	CHEMBL900	ORPHENADRINE	Small molecule	ENSG00000136531	protein family	BLOCKER	Sodium channel alpha subunit blocker	Pain	EFO_0003843
SCN2A	Red Blood Cells	TGVIS	CHEMBL58323	ERLOSAMIDE	Small molecule	ENSG00000136531	protein family	BLOCKER	Sodium channel alpha subunit blocker	Seizure	EFO_0000474, HP_0001250
SCN2A	Red Blood Cells	TGVIS	CHEMBL79	LIDOCAINE	Small molecule	ENSG00000136531	protein family	BLOCKER	Sodium channel alpha subunit blocker	Cardiac Arrhythmia	EFO_0004269
SCN2A	Red Blood Cells	TGVIS	CHEMBL1762	TOCAINIDE	Small molecule	ENSG00000136531	protein family	BLOCKER	Sodium channel alpha subunit blocker	Cardiac Arrhythmia	EFO_0004269
SCN2A	Red Blood Cells	TGVIS	CHEMBL1095	ETHOTOIN	Small molecule	ENSG00000136531	protein family	BLOCKER	Sodium channel alpha subunit blocker	Epilepsy	EFO_0000474
SCN2A	Red Blood Cells	TGVIS	CHEMBL631	PROPAFENONE	Small molecule	ENSG00000136531	protein family	BLOCKER	Sodium channel alpha subunit blocker	Atrial Fibrillation	EFO_0000275
SCN2A	Red Blood Cells	TGVIS	CHEMBL900	ORPHENADRINE	Small molecule	ENSG00000136531	protein family	BLOCKER	Sodium channel alpha subunit blocker	Parkinson Disease	MONDO_0005180
SCN2A	Red Blood Cells	TGVIS	CHEMBL1201754	RUFINAMIDE	Small molecule	ENSG00000136531	protein family	BLOCKER	Sodium channel alpha subunit blocker	Seizure	HP_0001250
SCN2A	Red Blood Cells	TGVIS	CHEMBL79	LIDOCAINE	Small molecule	ENSG00000136531	protein family	BLOCKER	Sodium channel alpha subunit blocker	Burn	EFO_0009516
SCN2A	Red Blood Cells	TGVIS	CHEMBL16	PHENYTOIN	Small molecule	ENSG00000136531	protein family	BLOCKER	Sodium channel alpha subunit blocker	Epilepsy	EFO_0000474
SCN2A	Red Blood Cells	TGVIS	CHEMBL108	CARBAMAZEPINE	Small molecule	ENSG00000136531	protein family	BLOCKER	Sodium channel alpha subunit blocker	Seizure	HP_0001250
SCN2A	Red Blood Cells	TGVIS	CHEMBL58323	ERLOSAMIDE	Small molecule	ENSG00000136531	protein family	BLOCKER	Sodium channel alpha subunit blocker	Epilepsy	EFO_0000474
SCN2A	Red Blood Cells	TGVIS	CHEMBL87992	ESLICARBAZEPINE ACETATE	Small molecule	ENSG00000136531	protein family	BLOCKER	Sodium channel alpha subunit blocker	Seizure	HP_0001250
SCN2A	Red Blood Cells	TGVIS	CHEMBL558	MEXILETINE	Small molecule	ENSG00000136531	protein family	BLOCKER	Sodium channel alpha subunit blocker	Cardiac Arrhythmia	EFO_0004269
SCN2A	Red Blood Cells	TGVIS	CHEMBL79	LIDOCAINE	Small molecule	ENSG00000136531	protein family	BLOCKER	Sodium channel alpha subunit blocker	Back Pain	HP_0003418
SCN2A	Red Blood Cells	TGVIS	CHEMBL79	LIDOCAINE	Small molecule	ENSG00000136531	protein family	BLOCKER	Sodium channel alpha subunit blocker	Tendinopathy	EFO_1001434
SCN2A	Red Blood Cells	TGVIS	CHEMBL315985	ESLICARBAZEPINE	Small molecule	ENSG00000136531	protein family	BLOCKER	Sodium channel alpha subunit blocker	Epilepsy	EFO_0000474
SCN2A	Red Blood Cells	TGVIS	CHEMBL744	RILUZOLE	Small molecule	ENSG00000136531	protein family	BLOCKER	Sodium channel alpha subunit blocker	Amyotrophic Lateral Sclerosis	MONDO_0004976
SCN2A	Red Blood Cells	TGVIS	CHEMBL698	TETRACAINE	Small molecule	ENSG00000136531	protein family	BLOCKER	Sodium channel alpha subunit blocker	Pain	EFO_0003843
SCN2A	Red Blood Cells	TGVIS	CHEMBL79	LIDOCAINE	Small molecule	ENSG00000136531	protein family	BLOCKER	Sodium channel alpha subunit blocker	Neuropathic Pain	EFO_0005762
SCN2A	Red Blood Cells	TGVIS	CHEMBL220492	TOPIRAMATE	Small molecule	ENSG00000136531	protein family	BLOCKER	Sodium channel alpha subunit blocker	Seizure	HP_0001250
SCN2A	Red Blood Cells	TGVIS	CHEMBL856	PRIMIDONE	Small molecule	ENSG00000136531	protein family	BLOCKER	Sodium channel alpha subunit blocker	Epilepsy	EFO_0000474
SCN2A	Red Blood Cells	TGVIS	CHEMBL569	PROCAINE	Small molecule	ENSG00000136531	protein family	BLOCKER	Sodium channel alpha subunit blocker	Hemorrhoid	EFO_0009552
SCN2A	Red Blood Cells	TGVIS	CHEMBL1194	PRILOCAINE	Small molecule	ENSG00000136531	protein family	BLOCKER	Sodium channel alpha subunit blocker	Pain	EFO_0003843
SCN2A	Red Blood Cells	TGVIS	CHEMBL79	LIDOCAINE	Small molecule	ENSG00000136531	protein family	BLOCKER	Sodium channel alpha subunit blocker	Postherpetic Neuralgia	MONDO_0041052
SCN2A	Red Blood Cells	TGVIS	CHEMBL184412	DRONEDARONE	Small molecule	ENSG00000136531	protein family	BLOCKER	Sodium channel alpha subunit blocker	Cardiac Arrhythmia	EFO_0004269
SCN2A	Red Blood Cells	TGVIS	CHEMBL108	CARBAMAZEPINE	Small molecule	ENSG00000136531	protein family	BLOCKER	Sodium channel alpha subunit blocker	Bipolar Disorder	EFO_0000289
SCN2A	Red Blood Cells	TGVIS	CHEMBL79	LIDOCAINE	Small molecule	ENSG00000136531	protein family	BLOCKER	Sodium channel alpha subunit blocker	Pruritus	HP_0000989
SCN2A	Red Blood Cells	TGVIS	CHEMBL108	CARBAMAZEPINE	Small molecule	ENSG00000136531	protein family	BLOCKER	Sodium channel alpha subunit blocker	Epilepsy	EFO_0000474
SCN2A	Red Blood Cells	TGVIS	CHEMBL1068	OXCARBAZEPINE	Small molecule	ENSG00000136531	protein family	BLOCKER	Sodium channel alpha subunit blocker	Seizure	HP_0001250
SCN2A	Red Blood Cells	TGVIS	CHEMBL79	LIDOCAINE	Small molecule	ENSG00000136531	protein family	BLOCKER	Sodium channel alpha subunit blocker	Arthritis	EFO_0005856
SCN2A	Red Blood Cells	TGVIS	CHEMBL79	LIDOCAINE	Small molecule	ENSG00000136531	protein family	BLOCKER	Sodium channel alpha subunit blocker	Sunburn	EFO_0003958
SCN2A	Red Blood Cells	TGVIS	CHEMBL79	LIDOCAINE	Small molecule	ENSG00000136531	protein family	BLOCKER	Sodium channel alpha subunit blocker	Urethritis	EFO_0003878
SCN2A	Red Blood Cells	TGVIS	CHEMBL741	LAMOTRIGINE	Small molecule	ENSG00000136531	protein family	BLOCKER	Sodium channel alpha subunit blocker	Epilepsy With Generalized Tonic-Clonic Seizures	EFO_0007262
SCN2A	Red Blood Cells	TGVIS	CHEMBL79	LIDOCAINE	Small molecule	ENSG00000136531	protein family	BLOCKER	Sodium channel alpha subunit blocker	Pain	EFO_0003843
SCN2A	Red Blood Cells	TGVIS	CHEMBL741	LAMOTRIGINE	Small molecule	ENSG00000136531	protein family	BLOCKER	Sodium channel alpha subunit blocker	Bipolar I Disorder	EFO_0009963
SCN2A	Red Blood Cells	TGVIS	CHEMBL108	CARBAMAZEPINE	Small molecule	ENSG00000136531	protein family	BLOCKER	Sodium channel alpha subunit blocker	Trigeminal Neuralgia	EFO_1001219
SCN2A	Red Blood Cells	TGVIS	CHEMBL918	PHENACEMIDE	Small molecule	ENSG00000136531	protein family	BLOCKER	Sodium channel alpha subunit blocker	Epilepsy	EFO_0000474
SCN2A	Red Blood Cells	TGVIS	CHEMBL3989949	CENOBAMATE	Small molecule	ENSG00000136531	protein family	INHIBITOR	Sodium channel alpha subunit inhibitor	Epilepsy, Seizure	EFO_0000474, HP_0001250
SCN2A	Red Blood Cells	TGVIS	CHEMBL1294	QUINIDINE	Small molecule	ENSG00000136531	protein family	BLOCKER	Sodium channel alpha subunit blocker	Malaria	EFO_0001068
SCN2A	Red Blood Cells	TGVIS	CHEMBL1095	ETHOTOIN	Small molecule	ENSG00000136531	protein family	BLOCKER	Sodium channel alpha subunit blocker	Seizure	HP_0001250
SCN2A	Red Blood Cells	TGVIS	CHEMBL558	MEXILETINE	Small molecule	ENSG00000136531	protein family	BLOCKER	Sodium channel alpha subunit blocker	Ventricular Arrhythmia	HP_0004308
SCN2A	Red Blood Cells	TGVIS	CHEMBL3989949	CENOBAMATE	Small molecule	ENSG00000136531	protein family	INHIBITOR	Sodium channel alpha subunit inhibitor	Epilepsy	EFO_0000474
SCN2A	Red Blood Cells	TGVIS	CHEMBL79	LIDOCAINE	Small molecule	ENSG00000136531	protein family	BLOCKER	Sodium channel alpha subunit blocker	Inflammation	MP_0001845
SCN2A	Red Blood Cells	TGVIS	CHEMBL16	PHENYTOIN	Small molecule	ENSG00000136531	protein family	BLOCKER	Sodium channel alpha subunit blocker	Seizure	HP_0001250
SCN2A	Red Blood Cells	TGVIS	CHEMBL1200	BENOXINATE	Small molecule	ENSG00000136531	protein family	BLOCKER	Sodium channel alpha subunit blocker	Pruritus	HP_0000989
SCN2A	Red Blood Cells	TGVIS	CHEMBL184412	DRONEDARONE	Small molecule	ENSG00000136531	protein family	BLOCKER	Sodium channel alpha subunit blocker	Atrial Fibrillation	EFO_0000275
SCN2A	Red Blood Cells	TGVIS	CHEMBL220492	TOPIRAMATE	Small molecule	ENSG00000136531	protein family	BLOCKER	Sodium channel alpha subunit blocker	Lennox-Gastaut Syndrome	MONDO_0016532
SCN2A	Red Blood Cells	TGVIS	CHEMBL1201754	RUFINAMIDE	Small molecule	ENSG00000136531	protein family	BLOCKER	Sodium channel alpha subunit blocker	Lennox-Gastaut Syndrome	MONDO_0016532
SCN2A	Red Blood Cells	TGVIS	CHEMBL741	LAMOTRIGINE	Small molecule	ENSG00000136531	protein family	BLOCKER	Sodium channel alpha subunit blocker	Lennox-Gastaut Syndrome	MONDO_0016532
SCN2A	Red Blood Cells	TGVIS	CHEMBL1294	QUINIDINE	Small molecule	ENSG00000136531	protein family	BLOCKER	Sodium channel alpha subunit blocker	Ventricular Arrhythmia	HP_0004308
SCN2A	Red Blood Cells	TGVIS	CHEMBL1201336	FOSPHENYTOIN	Small molecule	ENSG00000136531	protein family	BLOCKER	Sodium channel alpha subunit blocker	Epilepsy	EFO_0000474
SCN2A	Red Blood Cells	TGVIS	CHEMBL741	LAMOTRIGINE	Small molecule	ENSG00000136531	protein family	BLOCKER	Sodium channel alpha subunit blocker	Epilepsy	EFO_0000474
SCN2A	Red Blood Cells	TGVIS	CHEMBL79	LIDOCAINE	Small molecule	ENSG00000136531	protein family	BLOCKER	Sodium channel alpha subunit blocker	Sprain	EFO_0009582
SCN2A	Red Blood Cells	TGVIS	CHEMBL861	MEPHENYTOIN	Small molecule	ENSG00000136531	protein family	BLOCKER	Sodium channel alpha subunit blocker	Epilepsy	EFO_0000474
SCN2A	Red Blood Cells	TGVIS	CHEMBL741	LAMOTRIGINE	Small molecule	ENSG00000136531	protein family	BLOCKER	Sodium channel alpha subunit blocker	Depressive Disorder	MONDO_0002050
SCN2A	Red Blood Cells	TGVIS	CHEMBL220492	TOPIRAMATE	Small molecule	ENSG00000136531	protein family	BLOCKER	Sodium channel alpha subunit blocker	Migraine Disorder	MONDO_0005277
SCN2A	Red Blood Cells	TGVIS	CHEMBL220492	TOPIRAMATE	Small molecule	ENSG00000136531	protein family	BLOCKER	Sodium channel alpha subunit blocker	Epilepsy	EFO_0000474
SCN2A	Red Blood Cells	TGVIS	CHEMBL640	PROCAINAMIDE	Small molecule	ENSG00000136531	protein family	BLOCKER	Sodium channel alpha subunit blocker	Ventricular Arrhythmia	HP_0004308
SCN2A	Red Blood Cells	TGVIS	CHEMBL640	PROCAINAMIDE	Small molecule	ENSG00000136531	protein family	BLOCKER	Sodium channel alpha subunit blocker	Cardiac Arrhythmia	EFO_0004269
SCN2A	Red Blood Cells	TGVIS	CHEMBL750	ZONISAMIDE	Small molecule	ENSG00000136531	protein family	BLOCKER	Sodium channel alpha subunit blocker	Seizure,Epilepsy	HP_0001250,EFO_0000474
SCN2A	Red Blood Cells	TGVIS	CHEMBL108	CARBAMAZEPINE	Small molecule	ENSG00000136531	protein family	BLOCKER	Sodium channel alpha subunit blocker	Bipolar I Disorder	EFO_0009963
SCN2A	Red Blood Cells	TGVIS	CHEMBL1077896	ROPIVACAINE	Small molecule	ENSG00000136531	protein family	BLOCKER	Sodium channel alpha subunit blocker	Pain	EFO_0003843
SCN2A	Red Blood Cells	TGVIS	CHEMBL741	LAMOTRIGINE	Small molecule	ENSG00000136531	protein family	BLOCKER	Sodium channel alpha subunit blocker	Bilateral Tonic-Clonic Seizure	HP_0002069
SCN2A	Red Blood Cells	TGVIS	CHEMBL1294	QUINIDINE	Small molecule	ENSG00000136531	protein family	BLOCKER	Sodium channel alpha subunit blocker	Cardiac Arrhythmia	EFO_0004269
SCN2A	Red Blood Cells	TGVIS	CHEMBL1068	OXCARBAZEPINE	Small molecule	ENSG00000136531	protein family	BLOCKER	Sodium channel alpha subunit blocker	Epilepsy	EFO_0000474
SCN2A	Red Blood Cells	TGVIS	CHEMBL741	LAMOTRIGINE	Small molecule	ENSG00000136531	protein family	BLOCKER	Sodium channel alpha subunit blocker	Unipolar Depression	EFO_0003761
SCN2A	Hemoglobin	TGVIS	CHEMBL631	PROPAFENONE	Small molecule	ENSG00000136531	protein family	BLOCKER	Sodium channel alpha subunit blocker	Cardiac Arrhythmia	EFO_0004269
SCN2A	Hemoglobin	TGVIS	CHEMBL698	TETRACAINE	Small molecule	ENSG00000136531	protein family	BLOCKER	Sodium channel alpha subunit blocker	Pruritus	HP_0000989
SCN2A	Hemoglobin	TGVIS	CHEMBL79	LIDOCAINE	Small molecule	ENSG00000136531	protein family	BLOCKER	Sodium channel alpha subunit blocker	Muscle Cramp	EFO_0009846
SCN2A	Hemoglobin	TGVIS	CHEMBL1075	MORICIZINE	Small molecule	ENSG00000136531	protein family	BLOCKER	Sodium channel alpha subunit blocker	Cardiac Arrhythmia	EFO_0004269
SCN2A	Hemoglobin	TGVIS	CHEMBL1201336	FOSPHENYTOIN	Small molecule	ENSG00000136531	protein family	BLOCKER	Sodium channel alpha subunit blocker	Seizure	HP_0001250
SCN2A	Hemoglobin	TGVIS	CHEMBL517	DISOPYRAMIDE	Small molecule	ENSG00000136531	protein family	BLOCKER	Sodium channel alpha subunit blocker	Cardiac Arrhythmia	EFO_0004269
SCN2A	Hemoglobin	TGVIS	CHEMBL315838	ENCAINIDE	Small molecule	ENSG00000136531	protein family	BLOCKER	Sodium channel alpha subunit blocker	Cardiac Arrhythmia	EFO_0004269
SCN2A	Hemoglobin	TGVIS	CHEMBL79	LIDOCAINE	Small molecule	ENSG00000136531	protein family	BLOCKER	Sodium channel alpha subunit blocker	Muscle Spasm	HP_0003394
SCN2A	Hemoglobin	TGVIS	CHEMBL517	DISOPYRAMIDE	Small molecule	ENSG00000136531	protein family	BLOCKER	Sodium channel alpha subunit blocker	Ventricular Arrhythmia	HP_0004308
SCN2A	Hemoglobin	TGVIS	CHEMBL741	LAMOTRIGINE	Small molecule	ENSG00000136531	protein family	BLOCKER	Sodium channel alpha subunit blocker	Partial Epilepsy, Seizure	EFO_0004263, HP_0001250
SCN2A	Hemoglobin	TGVIS	CHEMBL79	LIDOCAINE	Small molecule	ENSG00000136531	protein family	BLOCKER	Sodium channel alpha subunit blocker	Osteoarthritis	MONDO_0005178
SCN2A	Hemoglobin	TGVIS	CHEMBL87992	ESLICARBAZEPINE ACETATE	Small molecule	ENSG00000136531	protein family	BLOCKER	Sodium channel alpha subunit blocker	Epilepsy	EFO_0000474
SCN2A	Hemoglobin	TGVIS	CHEMBL79	LIDOCAINE	Small molecule	ENSG00000136531	protein family	BLOCKER	Sodium channel alpha subunit blocker	Hemorrhoid	EFO_0009552
SCN2A	Hemoglobin	TGVIS	CHEMBL79	LIDOCAINE	Small molecule	ENSG00000136531	protein family	BLOCKER	Sodium channel alpha subunit blocker	Frozen Shoulder	EFO_1000941
SCN2A	Hemoglobin	TGVIS	CHEMBL79	LIDOCAINE	Small molecule	ENSG00000136531	protein family	BLOCKER	Sodium channel alpha subunit blocker	Ventricular Arrhythmia	HP_0004308
SCN2A	Hemoglobin	TGVIS	CHEMBL741	LAMOTRIGINE	Small molecule	ENSG00000136531	protein family	BLOCKER	Sodium channel alpha subunit blocker	Bipolar Disorder	EFO_0000289
SCN2A	Hemoglobin	TGVIS	CHEMBL698	TETRACAINE	Small molecule	ENSG00000136531	protein family	BLOCKER	Sodium channel alpha subunit blocker	Hemorrhoid	EFO_0009552
SCN2A	Hemoglobin	TGVIS	CHEMBL631	PROPAFENONE	Small molecule	ENSG00000136531	protein family	BLOCKER	Sodium channel alpha subunit blocker	Ventricular Arrhythmia	HP_0004308
SCN2A	Hemoglobin	TGVIS	CHEMBL79	LIDOCAINE	Small molecule	ENSG00000136531	protein family	BLOCKER	Sodium channel alpha subunit blocker	Myalgia	HP_0003326
SCN2A	Hemoglobin	TGVIS	CHEMBL900	ORPHENADRINE	Small molecule	ENSG00000136531	protein family	BLOCKER	Sodium channel alpha subunit blocker	Pain	EFO_0003843
SCN2A	Hemoglobin	TGVIS	CHEMBL58323	ERLOSAMIDE	Small molecule	ENSG00000136531	protein family	BLOCKER	Sodium channel alpha subunit blocker	Seizure	EFO_0000474, HP_0001250
SCN2A	Hemoglobin	TGVIS	CHEMBL79	LIDOCAINE	Small molecule	ENSG00000136531	protein family	BLOCKER	Sodium channel alpha subunit blocker	Cardiac Arrhythmia	EFO_0004269
SCN2A	Hemoglobin	TGVIS	CHEMBL1762	TOCAINIDE	Small molecule	ENSG00000136531	protein family	BLOCKER	Sodium channel alpha subunit blocker	Cardiac Arrhythmia	EFO_0004269
SCN2A	Hemoglobin	TGVIS	CHEMBL1095	ETHOTOIN	Small molecule	ENSG00000136531	protein family	BLOCKER	Sodium channel alpha subunit blocker	Epilepsy	EFO_0000474
SCN2A	Hemoglobin	TGVIS	CHEMBL631	PROPAFENONE	Small molecule	ENSG00000136531	protein family	BLOCKER	Sodium channel alpha subunit blocker	Atrial Fibrillation	EFO_0000275
SCN2A	Hemoglobin	TGVIS	CHEMBL900	ORPHENADRINE	Small molecule	ENSG00000136531	protein family	BLOCKER	Sodium channel alpha subunit blocker	Parkinson Disease	MONDO_0005180
SCN2A	Hemoglobin	TGVIS	CHEMBL1201754	RUFINAMIDE	Small molecule	ENSG00000136531	protein family	BLOCKER	Sodium channel alpha subunit blocker	Seizure	HP_0001250
SCN2A	Hemoglobin	TGVIS	CHEMBL79	LIDOCAINE	Small molecule	ENSG00000136531	protein family	BLOCKER	Sodium channel alpha subunit blocker	Burn	EFO_0009516
SCN2A	Hemoglobin	TGVIS	CHEMBL16	PHENYTOIN	Small molecule	ENSG00000136531	protein family	BLOCKER	Sodium channel alpha subunit blocker	Epilepsy	EFO_0000474
SCN2A	Hemoglobin	TGVIS	CHEMBL108	CARBAMAZEPINE	Small molecule	ENSG00000136531	protein family	BLOCKER	Sodium channel alpha subunit blocker	Seizure	HP_0001250
SCN2A	Hemoglobin	TGVIS	CHEMBL58323	ERLOSAMIDE	Small molecule	ENSG00000136531	protein family	BLOCKER	Sodium channel alpha subunit blocker	Epilepsy	EFO_0000474
SCN2A	Hemoglobin	TGVIS	CHEMBL87992	ESLICARBAZEPINE ACETATE	Small molecule	ENSG00000136531	protein family	BLOCKER	Sodium channel alpha subunit blocker	Seizure	HP_0001250
SCN2A	Hemoglobin	TGVIS	CHEMBL558	MEXILETINE	Small molecule	ENSG00000136531	protein family	BLOCKER	Sodium channel alpha subunit blocker	Cardiac Arrhythmia	EFO_0004269
SCN2A	Hemoglobin	TGVIS	CHEMBL79	LIDOCAINE	Small molecule	ENSG00000136531	protein family	BLOCKER	Sodium channel alpha subunit blocker	Back Pain	HP_0003418
SCN2A	Hemoglobin	TGVIS	CHEMBL79	LIDOCAINE	Small molecule	ENSG00000136531	protein family	BLOCKER	Sodium channel alpha subunit blocker	Tendinopathy	EFO_1001434
SCN2A	Hemoglobin	TGVIS	CHEMBL315985	ESLICARBAZEPINE	Small molecule	ENSG00000136531	protein family	BLOCKER	Sodium channel alpha subunit blocker	Epilepsy	EFO_0000474
SCN2A	Hemoglobin	TGVIS	CHEMBL744	RILUZOLE	Small molecule	ENSG00000136531	protein family	BLOCKER	Sodium channel alpha subunit blocker	Amyotrophic Lateral Sclerosis	MONDO_0004976
SCN2A	Hemoglobin	TGVIS	CHEMBL698	TETRACAINE	Small molecule	ENSG00000136531	protein family	BLOCKER	Sodium channel alpha subunit blocker	Pain	EFO_0003843
SCN2A	Hemoglobin	TGVIS	CHEMBL79	LIDOCAINE	Small molecule	ENSG00000136531	protein family	BLOCKER	Sodium channel alpha subunit blocker	Neuropathic Pain	EFO_0005762
SCN2A	Hemoglobin	TGVIS	CHEMBL220492	TOPIRAMATE	Small molecule	ENSG00000136531	protein family	BLOCKER	Sodium channel alpha subunit blocker	Seizure	HP_0001250
SCN2A	Hemoglobin	TGVIS	CHEMBL856	PRIMIDONE	Small molecule	ENSG00000136531	protein family	BLOCKER	Sodium channel alpha subunit blocker	Epilepsy	EFO_0000474
SCN2A	Hemoglobin	TGVIS	CHEMBL569	PROCAINE	Small molecule	ENSG00000136531	protein family	BLOCKER	Sodium channel alpha subunit blocker	Hemorrhoid	EFO_0009552
SCN2A	Hemoglobin	TGVIS	CHEMBL1194	PRILOCAINE	Small molecule	ENSG00000136531	protein family	BLOCKER	Sodium channel alpha subunit blocker	Pain	EFO_0003843
SCN2A	Hemoglobin	TGVIS	CHEMBL79	LIDOCAINE	Small molecule	ENSG00000136531	protein family	BLOCKER	Sodium channel alpha subunit blocker	Postherpetic Neuralgia	MONDO_0041052
SCN2A	Hemoglobin	TGVIS	CHEMBL184412	DRONEDARONE	Small molecule	ENSG00000136531	protein family	BLOCKER	Sodium channel alpha subunit blocker	Cardiac Arrhythmia	EFO_0004269
SCN2A	Hemoglobin	TGVIS	CHEMBL108	CARBAMAZEPINE	Small molecule	ENSG00000136531	protein family	BLOCKER	Sodium channel alpha subunit blocker	Bipolar Disorder	EFO_0000289
SCN2A	Hemoglobin	TGVIS	CHEMBL79	LIDOCAINE	Small molecule	ENSG00000136531	protein family	BLOCKER	Sodium channel alpha subunit blocker	Pruritus	HP_0000989
SCN2A	Hemoglobin	TGVIS	CHEMBL108	CARBAMAZEPINE	Small molecule	ENSG00000136531	protein family	BLOCKER	Sodium channel alpha subunit blocker	Epilepsy	EFO_0000474
SCN2A	Hemoglobin	TGVIS	CHEMBL1068	OXCARBAZEPINE	Small molecule	ENSG00000136531	protein family	BLOCKER	Sodium channel alpha subunit blocker	Seizure	HP_0001250
SCN2A	Hemoglobin	TGVIS	CHEMBL79	LIDOCAINE	Small molecule	ENSG00000136531	protein family	BLOCKER	Sodium channel alpha subunit blocker	Arthritis	EFO_0005856
SCN2A	Hemoglobin	TGVIS	CHEMBL79	LIDOCAINE	Small molecule	ENSG00000136531	protein family	BLOCKER	Sodium channel alpha subunit blocker	Sunburn	EFO_0003958
SCN2A	Hemoglobin	TGVIS	CHEMBL79	LIDOCAINE	Small molecule	ENSG00000136531	protein family	BLOCKER	Sodium channel alpha subunit blocker	Urethritis	EFO_0003878
SCN2A	Hemoglobin	TGVIS	CHEMBL741	LAMOTRIGINE	Small molecule	ENSG00000136531	protein family	BLOCKER	Sodium channel alpha subunit blocker	Epilepsy With Generalized Tonic-Clonic Seizures	EFO_0007262
SCN2A	Hemoglobin	TGVIS	CHEMBL79	LIDOCAINE	Small molecule	ENSG00000136531	protein family	BLOCKER	Sodium channel alpha subunit blocker	Pain	EFO_0003843
SCN2A	Hemoglobin	TGVIS	CHEMBL741	LAMOTRIGINE	Small molecule	ENSG00000136531	protein family	BLOCKER	Sodium channel alpha subunit blocker	Bipolar I Disorder	EFO_0009963
SCN2A	Hemoglobin	TGVIS	CHEMBL108	CARBAMAZEPINE	Small molecule	ENSG00000136531	protein family	BLOCKER	Sodium channel alpha subunit blocker	Trigeminal Neuralgia	EFO_1001219
SCN2A	Hemoglobin	TGVIS	CHEMBL918	PHENACEMIDE	Small molecule	ENSG00000136531	protein family	BLOCKER	Sodium channel alpha subunit blocker	Epilepsy	EFO_0000474
SCN2A	Hemoglobin	TGVIS	CHEMBL3989949	CENOBAMATE	Small molecule	ENSG00000136531	protein family	INHIBITOR	Sodium channel alpha subunit inhibitor	Epilepsy, Seizure	EFO_0000474, HP_0001250
SCN2A	Hemoglobin	TGVIS	CHEMBL1294	QUINIDINE	Small molecule	ENSG00000136531	protein family	BLOCKER	Sodium channel alpha subunit blocker	Malaria	EFO_0001068
SCN2A	Hemoglobin	TGVIS	CHEMBL1095	ETHOTOIN	Small molecule	ENSG00000136531	protein family	BLOCKER	Sodium channel alpha subunit blocker	Seizure	HP_0001250
SCN2A	Hemoglobin	TGVIS	CHEMBL558	MEXILETINE	Small molecule	ENSG00000136531	protein family	BLOCKER	Sodium channel alpha subunit blocker	Ventricular Arrhythmia	HP_0004308
SCN2A	Hemoglobin	TGVIS	CHEMBL3989949	CENOBAMATE	Small molecule	ENSG00000136531	protein family	INHIBITOR	Sodium channel alpha subunit inhibitor	Epilepsy	EFO_0000474
SCN2A	Hemoglobin	TGVIS	CHEMBL79	LIDOCAINE	Small molecule	ENSG00000136531	protein family	BLOCKER	Sodium channel alpha subunit blocker	Inflammation	MP_0001845
SCN2A	Hemoglobin	TGVIS	CHEMBL16	PHENYTOIN	Small molecule	ENSG00000136531	protein family	BLOCKER	Sodium channel alpha subunit blocker	Seizure	HP_0001250
SCN2A	Hemoglobin	TGVIS	CHEMBL1200	BENOXINATE	Small molecule	ENSG00000136531	protein family	BLOCKER	Sodium channel alpha subunit blocker	Pruritus	HP_0000989
SCN2A	Hemoglobin	TGVIS	CHEMBL184412	DRONEDARONE	Small molecule	ENSG00000136531	protein family	BLOCKER	Sodium channel alpha subunit blocker	Atrial Fibrillation	EFO_0000275
SCN2A	Hemoglobin	TGVIS	CHEMBL220492	TOPIRAMATE	Small molecule	ENSG00000136531	protein family	BLOCKER	Sodium channel alpha subunit blocker	Lennox-Gastaut Syndrome	MONDO_0016532
SCN2A	Hemoglobin	TGVIS	CHEMBL1201754	RUFINAMIDE	Small molecule	ENSG00000136531	protein family	BLOCKER	Sodium channel alpha subunit blocker	Lennox-Gastaut Syndrome	MONDO_0016532
SCN2A	Hemoglobin	TGVIS	CHEMBL741	LAMOTRIGINE	Small molecule	ENSG00000136531	protein family	BLOCKER	Sodium channel alpha subunit blocker	Lennox-Gastaut Syndrome	MONDO_0016532
SCN2A	Hemoglobin	TGVIS	CHEMBL1294	QUINIDINE	Small molecule	ENSG00000136531	protein family	BLOCKER	Sodium channel alpha subunit blocker	Ventricular Arrhythmia	HP_0004308
SCN2A	Hemoglobin	TGVIS	CHEMBL1201336	FOSPHENYTOIN	Small molecule	ENSG00000136531	protein family	BLOCKER	Sodium channel alpha subunit blocker	Epilepsy	EFO_0000474
SCN2A	Hemoglobin	TGVIS	CHEMBL741	LAMOTRIGINE	Small molecule	ENSG00000136531	protein family	BLOCKER	Sodium channel alpha subunit blocker	Epilepsy	EFO_0000474
SCN2A	Hemoglobin	TGVIS	CHEMBL79	LIDOCAINE	Small molecule	ENSG00000136531	protein family	BLOCKER	Sodium channel alpha subunit blocker	Sprain	EFO_0009582
SCN2A	Hemoglobin	TGVIS	CHEMBL861	MEPHENYTOIN	Small molecule	ENSG00000136531	protein family	BLOCKER	Sodium channel alpha subunit blocker	Epilepsy	EFO_0000474
SCN2A	Hemoglobin	TGVIS	CHEMBL741	LAMOTRIGINE	Small molecule	ENSG00000136531	protein family	BLOCKER	Sodium channel alpha subunit blocker	Depressive Disorder	MONDO_0002050
SCN2A	Hemoglobin	TGVIS	CHEMBL220492	TOPIRAMATE	Small molecule	ENSG00000136531	protein family	BLOCKER	Sodium channel alpha subunit blocker	Migraine Disorder	MONDO_0005277
SCN2A	Hemoglobin	TGVIS	CHEMBL220492	TOPIRAMATE	Small molecule	ENSG00000136531	protein family	BLOCKER	Sodium channel alpha subunit blocker	Epilepsy	EFO_0000474
SCN2A	Hemoglobin	TGVIS	CHEMBL640	PROCAINAMIDE	Small molecule	ENSG00000136531	protein family	BLOCKER	Sodium channel alpha subunit blocker	Ventricular Arrhythmia	HP_0004308
SCN2A	Hemoglobin	TGVIS	CHEMBL640	PROCAINAMIDE	Small molecule	ENSG00000136531	protein family	BLOCKER	Sodium channel alpha subunit blocker	Cardiac Arrhythmia	EFO_0004269
SCN2A	Hemoglobin	TGVIS	CHEMBL750	ZONISAMIDE	Small molecule	ENSG00000136531	protein family	BLOCKER	Sodium channel alpha subunit blocker	Seizure,Epilepsy	HP_0001250,EFO_0000474
SCN2A	Hemoglobin	TGVIS	CHEMBL108	CARBAMAZEPINE	Small molecule	ENSG00000136531	protein family	BLOCKER	Sodium channel alpha subunit blocker	Bipolar I Disorder	EFO_0009963
SCN2A	Hemoglobin	TGVIS	CHEMBL1077896	ROPIVACAINE	Small molecule	ENSG00000136531	protein family	BLOCKER	Sodium channel alpha subunit blocker	Pain	EFO_0003843
SCN2A	Hemoglobin	TGVIS	CHEMBL741	LAMOTRIGINE	Small molecule	ENSG00000136531	protein family	BLOCKER	Sodium channel alpha subunit blocker	Bilateral Tonic-Clonic Seizure	HP_0002069
SCN2A	Hemoglobin	TGVIS	CHEMBL1294	QUINIDINE	Small molecule	ENSG00000136531	protein family	BLOCKER	Sodium channel alpha subunit blocker	Cardiac Arrhythmia	EFO_0004269
SCN2A	Hemoglobin	TGVIS	CHEMBL1068	OXCARBAZEPINE	Small molecule	ENSG00000136531	protein family	BLOCKER	Sodium channel alpha subunit blocker	Epilepsy	EFO_0000474
SCN2A	Hemoglobin	TGVIS	CHEMBL741	LAMOTRIGINE	Small molecule	ENSG00000136531	protein family	BLOCKER	Sodium channel alpha subunit blocker	Unipolar Depression	EFO_0003761
SCN2A	Urate	TGVIS	CHEMBL631	PROPAFENONE	Small molecule	ENSG00000136531	protein family	BLOCKER	Sodium channel alpha subunit blocker	Cardiac Arrhythmia	EFO_0004269
SCN2A	Urate	TGVIS	CHEMBL698	TETRACAINE	Small molecule	ENSG00000136531	protein family	BLOCKER	Sodium channel alpha subunit blocker	Pruritus	HP_0000989
SCN2A	Urate	TGVIS	CHEMBL79	LIDOCAINE	Small molecule	ENSG00000136531	protein family	BLOCKER	Sodium channel alpha subunit blocker	Muscle Cramp	EFO_0009846
SCN2A	Urate	TGVIS	CHEMBL1075	MORICIZINE	Small molecule	ENSG00000136531	protein family	BLOCKER	Sodium channel alpha subunit blocker	Cardiac Arrhythmia	EFO_0004269
SCN2A	Urate	TGVIS	CHEMBL1201336	FOSPHENYTOIN	Small molecule	ENSG00000136531	protein family	BLOCKER	Sodium channel alpha subunit blocker	Seizure	HP_0001250
SCN2A	Urate	TGVIS	CHEMBL517	DISOPYRAMIDE	Small molecule	ENSG00000136531	protein family	BLOCKER	Sodium channel alpha subunit blocker	Cardiac Arrhythmia	EFO_0004269
SCN2A	Urate	TGVIS	CHEMBL315838	ENCAINIDE	Small molecule	ENSG00000136531	protein family	BLOCKER	Sodium channel alpha subunit blocker	Cardiac Arrhythmia	EFO_0004269
SCN2A	Urate	TGVIS	CHEMBL79	LIDOCAINE	Small molecule	ENSG00000136531	protein family	BLOCKER	Sodium channel alpha subunit blocker	Muscle Spasm	HP_0003394
SCN2A	Urate	TGVIS	CHEMBL517	DISOPYRAMIDE	Small molecule	ENSG00000136531	protein family	BLOCKER	Sodium channel alpha subunit blocker	Ventricular Arrhythmia	HP_0004308
SCN2A	Urate	TGVIS	CHEMBL741	LAMOTRIGINE	Small molecule	ENSG00000136531	protein family	BLOCKER	Sodium channel alpha subunit blocker	Partial Epilepsy, Seizure	EFO_0004263, HP_0001250
SCN2A	Urate	TGVIS	CHEMBL79	LIDOCAINE	Small molecule	ENSG00000136531	protein family	BLOCKER	Sodium channel alpha subunit blocker	Osteoarthritis	MONDO_0005178
SCN2A	Urate	TGVIS	CHEMBL87992	ESLICARBAZEPINE ACETATE	Small molecule	ENSG00000136531	protein family	BLOCKER	Sodium channel alpha subunit blocker	Epilepsy	EFO_0000474
SCN2A	Urate	TGVIS	CHEMBL79	LIDOCAINE	Small molecule	ENSG00000136531	protein family	BLOCKER	Sodium channel alpha subunit blocker	Hemorrhoid	EFO_0009552
SCN2A	Urate	TGVIS	CHEMBL79	LIDOCAINE	Small molecule	ENSG00000136531	protein family	BLOCKER	Sodium channel alpha subunit blocker	Frozen Shoulder	EFO_1000941
SCN2A	Urate	TGVIS	CHEMBL79	LIDOCAINE	Small molecule	ENSG00000136531	protein family	BLOCKER	Sodium channel alpha subunit blocker	Ventricular Arrhythmia	HP_0004308
SCN2A	Urate	TGVIS	CHEMBL741	LAMOTRIGINE	Small molecule	ENSG00000136531	protein family	BLOCKER	Sodium channel alpha subunit blocker	Bipolar Disorder	EFO_0000289
SCN2A	Urate	TGVIS	CHEMBL698	TETRACAINE	Small molecule	ENSG00000136531	protein family	BLOCKER	Sodium channel alpha subunit blocker	Hemorrhoid	EFO_0009552
SCN2A	Urate	TGVIS	CHEMBL631	PROPAFENONE	Small molecule	ENSG00000136531	protein family	BLOCKER	Sodium channel alpha subunit blocker	Ventricular Arrhythmia	HP_0004308
SCN2A	Urate	TGVIS	CHEMBL79	LIDOCAINE	Small molecule	ENSG00000136531	protein family	BLOCKER	Sodium channel alpha subunit blocker	Myalgia	HP_0003326
SCN2A	Urate	TGVIS	CHEMBL900	ORPHENADRINE	Small molecule	ENSG00000136531	protein family	BLOCKER	Sodium channel alpha subunit blocker	Pain	EFO_0003843
SCN2A	Urate	TGVIS	CHEMBL58323	ERLOSAMIDE	Small molecule	ENSG00000136531	protein family	BLOCKER	Sodium channel alpha subunit blocker	Seizure	EFO_0000474, HP_0001250
SCN2A	Urate	TGVIS	CHEMBL79	LIDOCAINE	Small molecule	ENSG00000136531	protein family	BLOCKER	Sodium channel alpha subunit blocker	Cardiac Arrhythmia	EFO_0004269
SCN2A	Urate	TGVIS	CHEMBL1762	TOCAINIDE	Small molecule	ENSG00000136531	protein family	BLOCKER	Sodium channel alpha subunit blocker	Cardiac Arrhythmia	EFO_0004269
SCN2A	Urate	TGVIS	CHEMBL1095	ETHOTOIN	Small molecule	ENSG00000136531	protein family	BLOCKER	Sodium channel alpha subunit blocker	Epilepsy	EFO_0000474
SCN2A	Urate	TGVIS	CHEMBL631	PROPAFENONE	Small molecule	ENSG00000136531	protein family	BLOCKER	Sodium channel alpha subunit blocker	Atrial Fibrillation	EFO_0000275
SCN2A	Urate	TGVIS	CHEMBL900	ORPHENADRINE	Small molecule	ENSG00000136531	protein family	BLOCKER	Sodium channel alpha subunit blocker	Parkinson Disease	MONDO_0005180
SCN2A	Urate	TGVIS	CHEMBL1201754	RUFINAMIDE	Small molecule	ENSG00000136531	protein family	BLOCKER	Sodium channel alpha subunit blocker	Seizure	HP_0001250
SCN2A	Urate	TGVIS	CHEMBL79	LIDOCAINE	Small molecule	ENSG00000136531	protein family	BLOCKER	Sodium channel alpha subunit blocker	Burn	EFO_0009516
SCN2A	Urate	TGVIS	CHEMBL16	PHENYTOIN	Small molecule	ENSG00000136531	protein family	BLOCKER	Sodium channel alpha subunit blocker	Epilepsy	EFO_0000474
SCN2A	Urate	TGVIS	CHEMBL108	CARBAMAZEPINE	Small molecule	ENSG00000136531	protein family	BLOCKER	Sodium channel alpha subunit blocker	Seizure	HP_0001250
SCN2A	Urate	TGVIS	CHEMBL58323	ERLOSAMIDE	Small molecule	ENSG00000136531	protein family	BLOCKER	Sodium channel alpha subunit blocker	Epilepsy	EFO_0000474
SCN2A	Urate	TGVIS	CHEMBL87992	ESLICARBAZEPINE ACETATE	Small molecule	ENSG00000136531	protein family	BLOCKER	Sodium channel alpha subunit blocker	Seizure	HP_0001250
SCN2A	Urate	TGVIS	CHEMBL558	MEXILETINE	Small molecule	ENSG00000136531	protein family	BLOCKER	Sodium channel alpha subunit blocker	Cardiac Arrhythmia	EFO_0004269
SCN2A	Urate	TGVIS	CHEMBL79	LIDOCAINE	Small molecule	ENSG00000136531	protein family	BLOCKER	Sodium channel alpha subunit blocker	Back Pain	HP_0003418
SCN2A	Urate	TGVIS	CHEMBL79	LIDOCAINE	Small molecule	ENSG00000136531	protein family	BLOCKER	Sodium channel alpha subunit blocker	Tendinopathy	EFO_1001434
SCN2A	Urate	TGVIS	CHEMBL315985	ESLICARBAZEPINE	Small molecule	ENSG00000136531	protein family	BLOCKER	Sodium channel alpha subunit blocker	Epilepsy	EFO_0000474
SCN2A	Urate	TGVIS	CHEMBL744	RILUZOLE	Small molecule	ENSG00000136531	protein family	BLOCKER	Sodium channel alpha subunit blocker	Amyotrophic Lateral Sclerosis	MONDO_0004976
SCN2A	Urate	TGVIS	CHEMBL698	TETRACAINE	Small molecule	ENSG00000136531	protein family	BLOCKER	Sodium channel alpha subunit blocker	Pain	EFO_0003843
SCN2A	Urate	TGVIS	CHEMBL79	LIDOCAINE	Small molecule	ENSG00000136531	protein family	BLOCKER	Sodium channel alpha subunit blocker	Neuropathic Pain	EFO_0005762
SCN2A	Urate	TGVIS	CHEMBL220492	TOPIRAMATE	Small molecule	ENSG00000136531	protein family	BLOCKER	Sodium channel alpha subunit blocker	Seizure	HP_0001250
SCN2A	Urate	TGVIS	CHEMBL856	PRIMIDONE	Small molecule	ENSG00000136531	protein family	BLOCKER	Sodium channel alpha subunit blocker	Epilepsy	EFO_0000474
SCN2A	Urate	TGVIS	CHEMBL569	PROCAINE	Small molecule	ENSG00000136531	protein family	BLOCKER	Sodium channel alpha subunit blocker	Hemorrhoid	EFO_0009552
SCN2A	Urate	TGVIS	CHEMBL1194	PRILOCAINE	Small molecule	ENSG00000136531	protein family	BLOCKER	Sodium channel alpha subunit blocker	Pain	EFO_0003843
SCN2A	Urate	TGVIS	CHEMBL79	LIDOCAINE	Small molecule	ENSG00000136531	protein family	BLOCKER	Sodium channel alpha subunit blocker	Postherpetic Neuralgia	MONDO_0041052
SCN2A	Urate	TGVIS	CHEMBL184412	DRONEDARONE	Small molecule	ENSG00000136531	protein family	BLOCKER	Sodium channel alpha subunit blocker	Cardiac Arrhythmia	EFO_0004269
SCN2A	Urate	TGVIS	CHEMBL108	CARBAMAZEPINE	Small molecule	ENSG00000136531	protein family	BLOCKER	Sodium channel alpha subunit blocker	Bipolar Disorder	EFO_0000289
SCN2A	Urate	TGVIS	CHEMBL79	LIDOCAINE	Small molecule	ENSG00000136531	protein family	BLOCKER	Sodium channel alpha subunit blocker	Pruritus	HP_0000989
SCN2A	Urate	TGVIS	CHEMBL108	CARBAMAZEPINE	Small molecule	ENSG00000136531	protein family	BLOCKER	Sodium channel alpha subunit blocker	Epilepsy	EFO_0000474
SCN2A	Urate	TGVIS	CHEMBL1068	OXCARBAZEPINE	Small molecule	ENSG00000136531	protein family	BLOCKER	Sodium channel alpha subunit blocker	Seizure	HP_0001250
SCN2A	Urate	TGVIS	CHEMBL79	LIDOCAINE	Small molecule	ENSG00000136531	protein family	BLOCKER	Sodium channel alpha subunit blocker	Arthritis	EFO_0005856
SCN2A	Urate	TGVIS	CHEMBL79	LIDOCAINE	Small molecule	ENSG00000136531	protein family	BLOCKER	Sodium channel alpha subunit blocker	Sunburn	EFO_0003958
SCN2A	Urate	TGVIS	CHEMBL79	LIDOCAINE	Small molecule	ENSG00000136531	protein family	BLOCKER	Sodium channel alpha subunit blocker	Urethritis	EFO_0003878
SCN2A	Urate	TGVIS	CHEMBL741	LAMOTRIGINE	Small molecule	ENSG00000136531	protein family	BLOCKER	Sodium channel alpha subunit blocker	Epilepsy With Generalized Tonic-Clonic Seizures	EFO_0007262
SCN2A	Urate	TGVIS	CHEMBL79	LIDOCAINE	Small molecule	ENSG00000136531	protein family	BLOCKER	Sodium channel alpha subunit blocker	Pain	EFO_0003843
SCN2A	Urate	TGVIS	CHEMBL741	LAMOTRIGINE	Small molecule	ENSG00000136531	protein family	BLOCKER	Sodium channel alpha subunit blocker	Bipolar I Disorder	EFO_0009963
SCN2A	Urate	TGVIS	CHEMBL108	CARBAMAZEPINE	Small molecule	ENSG00000136531	protein family	BLOCKER	Sodium channel alpha subunit blocker	Trigeminal Neuralgia	EFO_1001219
SCN2A	Urate	TGVIS	CHEMBL918	PHENACEMIDE	Small molecule	ENSG00000136531	protein family	BLOCKER	Sodium channel alpha subunit blocker	Epilepsy	EFO_0000474
SCN2A	Urate	TGVIS	CHEMBL3989949	CENOBAMATE	Small molecule	ENSG00000136531	protein family	INHIBITOR	Sodium channel alpha subunit inhibitor	Epilepsy, Seizure	EFO_0000474, HP_0001250
SCN2A	Urate	TGVIS	CHEMBL1294	QUINIDINE	Small molecule	ENSG00000136531	protein family	BLOCKER	Sodium channel alpha subunit blocker	Malaria	EFO_0001068
SCN2A	Urate	TGVIS	CHEMBL1095	ETHOTOIN	Small molecule	ENSG00000136531	protein family	BLOCKER	Sodium channel alpha subunit blocker	Seizure	HP_0001250
SCN2A	Urate	TGVIS	CHEMBL558	MEXILETINE	Small molecule	ENSG00000136531	protein family	BLOCKER	Sodium channel alpha subunit blocker	Ventricular Arrhythmia	HP_0004308
SCN2A	Urate	TGVIS	CHEMBL3989949	CENOBAMATE	Small molecule	ENSG00000136531	protein family	INHIBITOR	Sodium channel alpha subunit inhibitor	Epilepsy	EFO_0000474
SCN2A	Urate	TGVIS	CHEMBL79	LIDOCAINE	Small molecule	ENSG00000136531	protein family	BLOCKER	Sodium channel alpha subunit blocker	Inflammation	MP_0001845
SCN2A	Urate	TGVIS	CHEMBL16	PHENYTOIN	Small molecule	ENSG00000136531	protein family	BLOCKER	Sodium channel alpha subunit blocker	Seizure	HP_0001250
SCN2A	Urate	TGVIS	CHEMBL1200	BENOXINATE	Small molecule	ENSG00000136531	protein family	BLOCKER	Sodium channel alpha subunit blocker	Pruritus	HP_0000989
SCN2A	Urate	TGVIS	CHEMBL184412	DRONEDARONE	Small molecule	ENSG00000136531	protein family	BLOCKER	Sodium channel alpha subunit blocker	Atrial Fibrillation	EFO_0000275
SCN2A	Urate	TGVIS	CHEMBL220492	TOPIRAMATE	Small molecule	ENSG00000136531	protein family	BLOCKER	Sodium channel alpha subunit blocker	Lennox-Gastaut Syndrome	MONDO_0016532
SCN2A	Urate	TGVIS	CHEMBL1201754	RUFINAMIDE	Small molecule	ENSG00000136531	protein family	BLOCKER	Sodium channel alpha subunit blocker	Lennox-Gastaut Syndrome	MONDO_0016532
SCN2A	Urate	TGVIS	CHEMBL741	LAMOTRIGINE	Small molecule	ENSG00000136531	protein family	BLOCKER	Sodium channel alpha subunit blocker	Lennox-Gastaut Syndrome	MONDO_0016532
SCN2A	Urate	TGVIS	CHEMBL1294	QUINIDINE	Small molecule	ENSG00000136531	protein family	BLOCKER	Sodium channel alpha subunit blocker	Ventricular Arrhythmia	HP_0004308
SCN2A	Urate	TGVIS	CHEMBL1201336	FOSPHENYTOIN	Small molecule	ENSG00000136531	protein family	BLOCKER	Sodium channel alpha subunit blocker	Epilepsy	EFO_0000474
SCN2A	Urate	TGVIS	CHEMBL741	LAMOTRIGINE	Small molecule	ENSG00000136531	protein family	BLOCKER	Sodium channel alpha subunit blocker	Epilepsy	EFO_0000474
SCN2A	Urate	TGVIS	CHEMBL79	LIDOCAINE	Small molecule	ENSG00000136531	protein family	BLOCKER	Sodium channel alpha subunit blocker	Sprain	EFO_0009582
SCN2A	Urate	TGVIS	CHEMBL861	MEPHENYTOIN	Small molecule	ENSG00000136531	protein family	BLOCKER	Sodium channel alpha subunit blocker	Epilepsy	EFO_0000474
SCN2A	Urate	TGVIS	CHEMBL741	LAMOTRIGINE	Small molecule	ENSG00000136531	protein family	BLOCKER	Sodium channel alpha subunit blocker	Depressive Disorder	MONDO_0002050
SCN2A	Urate	TGVIS	CHEMBL220492	TOPIRAMATE	Small molecule	ENSG00000136531	protein family	BLOCKER	Sodium channel alpha subunit blocker	Migraine Disorder	MONDO_0005277
SCN2A	Urate	TGVIS	CHEMBL220492	TOPIRAMATE	Small molecule	ENSG00000136531	protein family	BLOCKER	Sodium channel alpha subunit blocker	Epilepsy	EFO_0000474
SCN2A	Urate	TGVIS	CHEMBL640	PROCAINAMIDE	Small molecule	ENSG00000136531	protein family	BLOCKER	Sodium channel alpha subunit blocker	Ventricular Arrhythmia	HP_0004308
SCN2A	Urate	TGVIS	CHEMBL640	PROCAINAMIDE	Small molecule	ENSG00000136531	protein family	BLOCKER	Sodium channel alpha subunit blocker	Cardiac Arrhythmia	EFO_0004269
SCN2A	Urate	TGVIS	CHEMBL750	ZONISAMIDE	Small molecule	ENSG00000136531	protein family	BLOCKER	Sodium channel alpha subunit blocker	Seizure,Epilepsy	HP_0001250,EFO_0000474
SCN2A	Urate	TGVIS	CHEMBL108	CARBAMAZEPINE	Small molecule	ENSG00000136531	protein family	BLOCKER	Sodium channel alpha subunit blocker	Bipolar I Disorder	EFO_0009963
SCN2A	Urate	TGVIS	CHEMBL1077896	ROPIVACAINE	Small molecule	ENSG00000136531	protein family	BLOCKER	Sodium channel alpha subunit blocker	Pain	EFO_0003843
SCN2A	Urate	TGVIS	CHEMBL741	LAMOTRIGINE	Small molecule	ENSG00000136531	protein family	BLOCKER	Sodium channel alpha subunit blocker	Bilateral Tonic-Clonic Seizure	HP_0002069
SCN2A	Urate	TGVIS	CHEMBL1294	QUINIDINE	Small molecule	ENSG00000136531	protein family	BLOCKER	Sodium channel alpha subunit blocker	Cardiac Arrhythmia	EFO_0004269
SCN2A	Urate	TGVIS	CHEMBL1068	OXCARBAZEPINE	Small molecule	ENSG00000136531	protein family	BLOCKER	Sodium channel alpha subunit blocker	Epilepsy	EFO_0000474
SCN2A	Urate	TGVIS	CHEMBL741	LAMOTRIGINE	Small molecule	ENSG00000136531	protein family	BLOCKER	Sodium channel alpha subunit blocker	Unipolar Depression	EFO_0003761
SCN2A	Lymphocytes	TGVIS	CHEMBL631	PROPAFENONE	Small molecule	ENSG00000136531	protein family	BLOCKER	Sodium channel alpha subunit blocker	Cardiac Arrhythmia	EFO_0004269
SCN2A	Lymphocytes	TGVIS	CHEMBL698	TETRACAINE	Small molecule	ENSG00000136531	protein family	BLOCKER	Sodium channel alpha subunit blocker	Pruritus	HP_0000989
SCN2A	Lymphocytes	TGVIS	CHEMBL79	LIDOCAINE	Small molecule	ENSG00000136531	protein family	BLOCKER	Sodium channel alpha subunit blocker	Muscle Cramp	EFO_0009846
SCN2A	Lymphocytes	TGVIS	CHEMBL1075	MORICIZINE	Small molecule	ENSG00000136531	protein family	BLOCKER	Sodium channel alpha subunit blocker	Cardiac Arrhythmia	EFO_0004269
SCN2A	Lymphocytes	TGVIS	CHEMBL1201336	FOSPHENYTOIN	Small molecule	ENSG00000136531	protein family	BLOCKER	Sodium channel alpha subunit blocker	Seizure	HP_0001250
SCN2A	Lymphocytes	TGVIS	CHEMBL517	DISOPYRAMIDE	Small molecule	ENSG00000136531	protein family	BLOCKER	Sodium channel alpha subunit blocker	Cardiac Arrhythmia	EFO_0004269
SCN2A	Lymphocytes	TGVIS	CHEMBL315838	ENCAINIDE	Small molecule	ENSG00000136531	protein family	BLOCKER	Sodium channel alpha subunit blocker	Cardiac Arrhythmia	EFO_0004269
SCN2A	Lymphocytes	TGVIS	CHEMBL79	LIDOCAINE	Small molecule	ENSG00000136531	protein family	BLOCKER	Sodium channel alpha subunit blocker	Muscle Spasm	HP_0003394
SCN2A	Lymphocytes	TGVIS	CHEMBL517	DISOPYRAMIDE	Small molecule	ENSG00000136531	protein family	BLOCKER	Sodium channel alpha subunit blocker	Ventricular Arrhythmia	HP_0004308
SCN2A	Lymphocytes	TGVIS	CHEMBL741	LAMOTRIGINE	Small molecule	ENSG00000136531	protein family	BLOCKER	Sodium channel alpha subunit blocker	Partial Epilepsy, Seizure	EFO_0004263, HP_0001250
SCN2A	Lymphocytes	TGVIS	CHEMBL79	LIDOCAINE	Small molecule	ENSG00000136531	protein family	BLOCKER	Sodium channel alpha subunit blocker	Osteoarthritis	MONDO_0005178
SCN2A	Lymphocytes	TGVIS	CHEMBL87992	ESLICARBAZEPINE ACETATE	Small molecule	ENSG00000136531	protein family	BLOCKER	Sodium channel alpha subunit blocker	Epilepsy	EFO_0000474
SCN2A	Lymphocytes	TGVIS	CHEMBL79	LIDOCAINE	Small molecule	ENSG00000136531	protein family	BLOCKER	Sodium channel alpha subunit blocker	Hemorrhoid	EFO_0009552
SCN2A	Lymphocytes	TGVIS	CHEMBL79	LIDOCAINE	Small molecule	ENSG00000136531	protein family	BLOCKER	Sodium channel alpha subunit blocker	Frozen Shoulder	EFO_1000941
SCN2A	Lymphocytes	TGVIS	CHEMBL79	LIDOCAINE	Small molecule	ENSG00000136531	protein family	BLOCKER	Sodium channel alpha subunit blocker	Ventricular Arrhythmia	HP_0004308
SCN2A	Lymphocytes	TGVIS	CHEMBL741	LAMOTRIGINE	Small molecule	ENSG00000136531	protein family	BLOCKER	Sodium channel alpha subunit blocker	Bipolar Disorder	EFO_0000289
SCN2A	Lymphocytes	TGVIS	CHEMBL698	TETRACAINE	Small molecule	ENSG00000136531	protein family	BLOCKER	Sodium channel alpha subunit blocker	Hemorrhoid	EFO_0009552
SCN2A	Lymphocytes	TGVIS	CHEMBL631	PROPAFENONE	Small molecule	ENSG00000136531	protein family	BLOCKER	Sodium channel alpha subunit blocker	Ventricular Arrhythmia	HP_0004308
SCN2A	Lymphocytes	TGVIS	CHEMBL79	LIDOCAINE	Small molecule	ENSG00000136531	protein family	BLOCKER	Sodium channel alpha subunit blocker	Myalgia	HP_0003326
SCN2A	Lymphocytes	TGVIS	CHEMBL900	ORPHENADRINE	Small molecule	ENSG00000136531	protein family	BLOCKER	Sodium channel alpha subunit blocker	Pain	EFO_0003843
SCN2A	Lymphocytes	TGVIS	CHEMBL58323	ERLOSAMIDE	Small molecule	ENSG00000136531	protein family	BLOCKER	Sodium channel alpha subunit blocker	Seizure	EFO_0000474, HP_0001250
SCN2A	Lymphocytes	TGVIS	CHEMBL79	LIDOCAINE	Small molecule	ENSG00000136531	protein family	BLOCKER	Sodium channel alpha subunit blocker	Cardiac Arrhythmia	EFO_0004269
SCN2A	Lymphocytes	TGVIS	CHEMBL1762	TOCAINIDE	Small molecule	ENSG00000136531	protein family	BLOCKER	Sodium channel alpha subunit blocker	Cardiac Arrhythmia	EFO_0004269
SCN2A	Lymphocytes	TGVIS	CHEMBL1095	ETHOTOIN	Small molecule	ENSG00000136531	protein family	BLOCKER	Sodium channel alpha subunit blocker	Epilepsy	EFO_0000474
SCN2A	Lymphocytes	TGVIS	CHEMBL631	PROPAFENONE	Small molecule	ENSG00000136531	protein family	BLOCKER	Sodium channel alpha subunit blocker	Atrial Fibrillation	EFO_0000275
SCN2A	Lymphocytes	TGVIS	CHEMBL900	ORPHENADRINE	Small molecule	ENSG00000136531	protein family	BLOCKER	Sodium channel alpha subunit blocker	Parkinson Disease	MONDO_0005180
SCN2A	Lymphocytes	TGVIS	CHEMBL1201754	RUFINAMIDE	Small molecule	ENSG00000136531	protein family	BLOCKER	Sodium channel alpha subunit blocker	Seizure	HP_0001250
SCN2A	Lymphocytes	TGVIS	CHEMBL79	LIDOCAINE	Small molecule	ENSG00000136531	protein family	BLOCKER	Sodium channel alpha subunit blocker	Burn	EFO_0009516
SCN2A	Lymphocytes	TGVIS	CHEMBL16	PHENYTOIN	Small molecule	ENSG00000136531	protein family	BLOCKER	Sodium channel alpha subunit blocker	Epilepsy	EFO_0000474
SCN2A	Lymphocytes	TGVIS	CHEMBL108	CARBAMAZEPINE	Small molecule	ENSG00000136531	protein family	BLOCKER	Sodium channel alpha subunit blocker	Seizure	HP_0001250
SCN2A	Lymphocytes	TGVIS	CHEMBL58323	ERLOSAMIDE	Small molecule	ENSG00000136531	protein family	BLOCKER	Sodium channel alpha subunit blocker	Epilepsy	EFO_0000474
SCN2A	Lymphocytes	TGVIS	CHEMBL87992	ESLICARBAZEPINE ACETATE	Small molecule	ENSG00000136531	protein family	BLOCKER	Sodium channel alpha subunit blocker	Seizure	HP_0001250
SCN2A	Lymphocytes	TGVIS	CHEMBL558	MEXILETINE	Small molecule	ENSG00000136531	protein family	BLOCKER	Sodium channel alpha subunit blocker	Cardiac Arrhythmia	EFO_0004269
SCN2A	Lymphocytes	TGVIS	CHEMBL79	LIDOCAINE	Small molecule	ENSG00000136531	protein family	BLOCKER	Sodium channel alpha subunit blocker	Back Pain	HP_0003418
SCN2A	Lymphocytes	TGVIS	CHEMBL79	LIDOCAINE	Small molecule	ENSG00000136531	protein family	BLOCKER	Sodium channel alpha subunit blocker	Tendinopathy	EFO_1001434
SCN2A	Lymphocytes	TGVIS	CHEMBL315985	ESLICARBAZEPINE	Small molecule	ENSG00000136531	protein family	BLOCKER	Sodium channel alpha subunit blocker	Epilepsy	EFO_0000474
SCN2A	Lymphocytes	TGVIS	CHEMBL744	RILUZOLE	Small molecule	ENSG00000136531	protein family	BLOCKER	Sodium channel alpha subunit blocker	Amyotrophic Lateral Sclerosis	MONDO_0004976
SCN2A	Lymphocytes	TGVIS	CHEMBL698	TETRACAINE	Small molecule	ENSG00000136531	protein family	BLOCKER	Sodium channel alpha subunit blocker	Pain	EFO_0003843
SCN2A	Lymphocytes	TGVIS	CHEMBL79	LIDOCAINE	Small molecule	ENSG00000136531	protein family	BLOCKER	Sodium channel alpha subunit blocker	Neuropathic Pain	EFO_0005762
SCN2A	Lymphocytes	TGVIS	CHEMBL220492	TOPIRAMATE	Small molecule	ENSG00000136531	protein family	BLOCKER	Sodium channel alpha subunit blocker	Seizure	HP_0001250
SCN2A	Lymphocytes	TGVIS	CHEMBL856	PRIMIDONE	Small molecule	ENSG00000136531	protein family	BLOCKER	Sodium channel alpha subunit blocker	Epilepsy	EFO_0000474
SCN2A	Lymphocytes	TGVIS	CHEMBL569	PROCAINE	Small molecule	ENSG00000136531	protein family	BLOCKER	Sodium channel alpha subunit blocker	Hemorrhoid	EFO_0009552
SCN2A	Lymphocytes	TGVIS	CHEMBL1194	PRILOCAINE	Small molecule	ENSG00000136531	protein family	BLOCKER	Sodium channel alpha subunit blocker	Pain	EFO_0003843
SCN2A	Lymphocytes	TGVIS	CHEMBL79	LIDOCAINE	Small molecule	ENSG00000136531	protein family	BLOCKER	Sodium channel alpha subunit blocker	Postherpetic Neuralgia	MONDO_0041052
SCN2A	Lymphocytes	TGVIS	CHEMBL184412	DRONEDARONE	Small molecule	ENSG00000136531	protein family	BLOCKER	Sodium channel alpha subunit blocker	Cardiac Arrhythmia	EFO_0004269
SCN2A	Lymphocytes	TGVIS	CHEMBL108	CARBAMAZEPINE	Small molecule	ENSG00000136531	protein family	BLOCKER	Sodium channel alpha subunit blocker	Bipolar Disorder	EFO_0000289
SCN2A	Lymphocytes	TGVIS	CHEMBL79	LIDOCAINE	Small molecule	ENSG00000136531	protein family	BLOCKER	Sodium channel alpha subunit blocker	Pruritus	HP_0000989
SCN2A	Lymphocytes	TGVIS	CHEMBL108	CARBAMAZEPINE	Small molecule	ENSG00000136531	protein family	BLOCKER	Sodium channel alpha subunit blocker	Epilepsy	EFO_0000474
SCN2A	Lymphocytes	TGVIS	CHEMBL1068	OXCARBAZEPINE	Small molecule	ENSG00000136531	protein family	BLOCKER	Sodium channel alpha subunit blocker	Seizure	HP_0001250
SCN2A	Lymphocytes	TGVIS	CHEMBL79	LIDOCAINE	Small molecule	ENSG00000136531	protein family	BLOCKER	Sodium channel alpha subunit blocker	Arthritis	EFO_0005856
SCN2A	Lymphocytes	TGVIS	CHEMBL79	LIDOCAINE	Small molecule	ENSG00000136531	protein family	BLOCKER	Sodium channel alpha subunit blocker	Sunburn	EFO_0003958
SCN2A	Lymphocytes	TGVIS	CHEMBL79	LIDOCAINE	Small molecule	ENSG00000136531	protein family	BLOCKER	Sodium channel alpha subunit blocker	Urethritis	EFO_0003878
SCN2A	Lymphocytes	TGVIS	CHEMBL741	LAMOTRIGINE	Small molecule	ENSG00000136531	protein family	BLOCKER	Sodium channel alpha subunit blocker	Epilepsy With Generalized Tonic-Clonic Seizures	EFO_0007262
SCN2A	Lymphocytes	TGVIS	CHEMBL79	LIDOCAINE	Small molecule	ENSG00000136531	protein family	BLOCKER	Sodium channel alpha subunit blocker	Pain	EFO_0003843
SCN2A	Lymphocytes	TGVIS	CHEMBL741	LAMOTRIGINE	Small molecule	ENSG00000136531	protein family	BLOCKER	Sodium channel alpha subunit blocker	Bipolar I Disorder	EFO_0009963
SCN2A	Lymphocytes	TGVIS	CHEMBL108	CARBAMAZEPINE	Small molecule	ENSG00000136531	protein family	BLOCKER	Sodium channel alpha subunit blocker	Trigeminal Neuralgia	EFO_1001219
SCN2A	Lymphocytes	TGVIS	CHEMBL918	PHENACEMIDE	Small molecule	ENSG00000136531	protein family	BLOCKER	Sodium channel alpha subunit blocker	Epilepsy	EFO_0000474
SCN2A	Lymphocytes	TGVIS	CHEMBL3989949	CENOBAMATE	Small molecule	ENSG00000136531	protein family	INHIBITOR	Sodium channel alpha subunit inhibitor	Epilepsy, Seizure	EFO_0000474, HP_0001250
SCN2A	Lymphocytes	TGVIS	CHEMBL1294	QUINIDINE	Small molecule	ENSG00000136531	protein family	BLOCKER	Sodium channel alpha subunit blocker	Malaria	EFO_0001068
SCN2A	Lymphocytes	TGVIS	CHEMBL1095	ETHOTOIN	Small molecule	ENSG00000136531	protein family	BLOCKER	Sodium channel alpha subunit blocker	Seizure	HP_0001250
SCN2A	Lymphocytes	TGVIS	CHEMBL558	MEXILETINE	Small molecule	ENSG00000136531	protein family	BLOCKER	Sodium channel alpha subunit blocker	Ventricular Arrhythmia	HP_0004308
SCN2A	Lymphocytes	TGVIS	CHEMBL3989949	CENOBAMATE	Small molecule	ENSG00000136531	protein family	INHIBITOR	Sodium channel alpha subunit inhibitor	Epilepsy	EFO_0000474
SCN2A	Lymphocytes	TGVIS	CHEMBL79	LIDOCAINE	Small molecule	ENSG00000136531	protein family	BLOCKER	Sodium channel alpha subunit blocker	Inflammation	MP_0001845
SCN2A	Lymphocytes	TGVIS	CHEMBL16	PHENYTOIN	Small molecule	ENSG00000136531	protein family	BLOCKER	Sodium channel alpha subunit blocker	Seizure	HP_0001250
SCN2A	Lymphocytes	TGVIS	CHEMBL1200	BENOXINATE	Small molecule	ENSG00000136531	protein family	BLOCKER	Sodium channel alpha subunit blocker	Pruritus	HP_0000989
SCN2A	Lymphocytes	TGVIS	CHEMBL184412	DRONEDARONE	Small molecule	ENSG00000136531	protein family	BLOCKER	Sodium channel alpha subunit blocker	Atrial Fibrillation	EFO_0000275
SCN2A	Lymphocytes	TGVIS	CHEMBL220492	TOPIRAMATE	Small molecule	ENSG00000136531	protein family	BLOCKER	Sodium channel alpha subunit blocker	Lennox-Gastaut Syndrome	MONDO_0016532
SCN2A	Lymphocytes	TGVIS	CHEMBL1201754	RUFINAMIDE	Small molecule	ENSG00000136531	protein family	BLOCKER	Sodium channel alpha subunit blocker	Lennox-Gastaut Syndrome	MONDO_0016532
SCN2A	Lymphocytes	TGVIS	CHEMBL741	LAMOTRIGINE	Small molecule	ENSG00000136531	protein family	BLOCKER	Sodium channel alpha subunit blocker	Lennox-Gastaut Syndrome	MONDO_0016532
SCN2A	Lymphocytes	TGVIS	CHEMBL1294	QUINIDINE	Small molecule	ENSG00000136531	protein family	BLOCKER	Sodium channel alpha subunit blocker	Ventricular Arrhythmia	HP_0004308
SCN2A	Lymphocytes	TGVIS	CHEMBL1201336	FOSPHENYTOIN	Small molecule	ENSG00000136531	protein family	BLOCKER	Sodium channel alpha subunit blocker	Epilepsy	EFO_0000474
SCN2A	Lymphocytes	TGVIS	CHEMBL741	LAMOTRIGINE	Small molecule	ENSG00000136531	protein family	BLOCKER	Sodium channel alpha subunit blocker	Epilepsy	EFO_0000474
SCN2A	Lymphocytes	TGVIS	CHEMBL79	LIDOCAINE	Small molecule	ENSG00000136531	protein family	BLOCKER	Sodium channel alpha subunit blocker	Sprain	EFO_0009582
SCN2A	Lymphocytes	TGVIS	CHEMBL861	MEPHENYTOIN	Small molecule	ENSG00000136531	protein family	BLOCKER	Sodium channel alpha subunit blocker	Epilepsy	EFO_0000474
SCN2A	Lymphocytes	TGVIS	CHEMBL741	LAMOTRIGINE	Small molecule	ENSG00000136531	protein family	BLOCKER	Sodium channel alpha subunit blocker	Depressive Disorder	MONDO_0002050
SCN2A	Lymphocytes	TGVIS	CHEMBL220492	TOPIRAMATE	Small molecule	ENSG00000136531	protein family	BLOCKER	Sodium channel alpha subunit blocker	Migraine Disorder	MONDO_0005277
SCN2A	Lymphocytes	TGVIS	CHEMBL220492	TOPIRAMATE	Small molecule	ENSG00000136531	protein family	BLOCKER	Sodium channel alpha subunit blocker	Epilepsy	EFO_0000474
SCN2A	Lymphocytes	TGVIS	CHEMBL640	PROCAINAMIDE	Small molecule	ENSG00000136531	protein family	BLOCKER	Sodium channel alpha subunit blocker	Ventricular Arrhythmia	HP_0004308
SCN2A	Lymphocytes	TGVIS	CHEMBL640	PROCAINAMIDE	Small molecule	ENSG00000136531	protein family	BLOCKER	Sodium channel alpha subunit blocker	Cardiac Arrhythmia	EFO_0004269
SCN2A	Lymphocytes	TGVIS	CHEMBL750	ZONISAMIDE	Small molecule	ENSG00000136531	protein family	BLOCKER	Sodium channel alpha subunit blocker	Seizure,Epilepsy	HP_0001250,EFO_0000474
SCN2A	Lymphocytes	TGVIS	CHEMBL108	CARBAMAZEPINE	Small molecule	ENSG00000136531	protein family	BLOCKER	Sodium channel alpha subunit blocker	Bipolar I Disorder	EFO_0009963
SCN2A	Lymphocytes	TGVIS	CHEMBL1077896	ROPIVACAINE	Small molecule	ENSG00000136531	protein family	BLOCKER	Sodium channel alpha subunit blocker	Pain	EFO_0003843
SCN2A	Lymphocytes	TGVIS	CHEMBL741	LAMOTRIGINE	Small molecule	ENSG00000136531	protein family	BLOCKER	Sodium channel alpha subunit blocker	Bilateral Tonic-Clonic Seizure	HP_0002069
SCN2A	Lymphocytes	TGVIS	CHEMBL1294	QUINIDINE	Small molecule	ENSG00000136531	protein family	BLOCKER	Sodium channel alpha subunit blocker	Cardiac Arrhythmia	EFO_0004269
SCN2A	Lymphocytes	TGVIS	CHEMBL1068	OXCARBAZEPINE	Small molecule	ENSG00000136531	protein family	BLOCKER	Sodium channel alpha subunit blocker	Epilepsy	EFO_0000474
SCN2A	Lymphocytes	TGVIS	CHEMBL741	LAMOTRIGINE	Small molecule	ENSG00000136531	protein family	BLOCKER	Sodium channel alpha subunit blocker	Unipolar Depression	EFO_0003761
SCN2A	Apolipoprotein B	TGVIS	CHEMBL631	PROPAFENONE	Small molecule	ENSG00000136531	protein family	BLOCKER	Sodium channel alpha subunit blocker	Cardiac Arrhythmia	EFO_0004269
SCN2A	Apolipoprotein B	TGVIS	CHEMBL698	TETRACAINE	Small molecule	ENSG00000136531	protein family	BLOCKER	Sodium channel alpha subunit blocker	Pruritus	HP_0000989
SCN2A	Apolipoprotein B	TGVIS	CHEMBL79	LIDOCAINE	Small molecule	ENSG00000136531	protein family	BLOCKER	Sodium channel alpha subunit blocker	Muscle Cramp	EFO_0009846
SCN2A	Apolipoprotein B	TGVIS	CHEMBL1075	MORICIZINE	Small molecule	ENSG00000136531	protein family	BLOCKER	Sodium channel alpha subunit blocker	Cardiac Arrhythmia	EFO_0004269
SCN2A	Apolipoprotein B	TGVIS	CHEMBL1201336	FOSPHENYTOIN	Small molecule	ENSG00000136531	protein family	BLOCKER	Sodium channel alpha subunit blocker	Seizure	HP_0001250
SCN2A	Apolipoprotein B	TGVIS	CHEMBL517	DISOPYRAMIDE	Small molecule	ENSG00000136531	protein family	BLOCKER	Sodium channel alpha subunit blocker	Cardiac Arrhythmia	EFO_0004269
SCN2A	Apolipoprotein B	TGVIS	CHEMBL315838	ENCAINIDE	Small molecule	ENSG00000136531	protein family	BLOCKER	Sodium channel alpha subunit blocker	Cardiac Arrhythmia	EFO_0004269
SCN2A	Apolipoprotein B	TGVIS	CHEMBL79	LIDOCAINE	Small molecule	ENSG00000136531	protein family	BLOCKER	Sodium channel alpha subunit blocker	Muscle Spasm	HP_0003394
SCN2A	Apolipoprotein B	TGVIS	CHEMBL517	DISOPYRAMIDE	Small molecule	ENSG00000136531	protein family	BLOCKER	Sodium channel alpha subunit blocker	Ventricular Arrhythmia	HP_0004308
SCN2A	Apolipoprotein B	TGVIS	CHEMBL741	LAMOTRIGINE	Small molecule	ENSG00000136531	protein family	BLOCKER	Sodium channel alpha subunit blocker	Partial Epilepsy, Seizure	EFO_0004263, HP_0001250
SCN2A	Apolipoprotein B	TGVIS	CHEMBL79	LIDOCAINE	Small molecule	ENSG00000136531	protein family	BLOCKER	Sodium channel alpha subunit blocker	Osteoarthritis	MONDO_0005178
SCN2A	Apolipoprotein B	TGVIS	CHEMBL87992	ESLICARBAZEPINE ACETATE	Small molecule	ENSG00000136531	protein family	BLOCKER	Sodium channel alpha subunit blocker	Epilepsy	EFO_0000474
SCN2A	Apolipoprotein B	TGVIS	CHEMBL79	LIDOCAINE	Small molecule	ENSG00000136531	protein family	BLOCKER	Sodium channel alpha subunit blocker	Hemorrhoid	EFO_0009552
SCN2A	Apolipoprotein B	TGVIS	CHEMBL79	LIDOCAINE	Small molecule	ENSG00000136531	protein family	BLOCKER	Sodium channel alpha subunit blocker	Frozen Shoulder	EFO_1000941
SCN2A	Apolipoprotein B	TGVIS	CHEMBL79	LIDOCAINE	Small molecule	ENSG00000136531	protein family	BLOCKER	Sodium channel alpha subunit blocker	Ventricular Arrhythmia	HP_0004308
SCN2A	Apolipoprotein B	TGVIS	CHEMBL741	LAMOTRIGINE	Small molecule	ENSG00000136531	protein family	BLOCKER	Sodium channel alpha subunit blocker	Bipolar Disorder	EFO_0000289
SCN2A	Apolipoprotein B	TGVIS	CHEMBL698	TETRACAINE	Small molecule	ENSG00000136531	protein family	BLOCKER	Sodium channel alpha subunit blocker	Hemorrhoid	EFO_0009552
SCN2A	Apolipoprotein B	TGVIS	CHEMBL631	PROPAFENONE	Small molecule	ENSG00000136531	protein family	BLOCKER	Sodium channel alpha subunit blocker	Ventricular Arrhythmia	HP_0004308
SCN2A	Apolipoprotein B	TGVIS	CHEMBL79	LIDOCAINE	Small molecule	ENSG00000136531	protein family	BLOCKER	Sodium channel alpha subunit blocker	Myalgia	HP_0003326
SCN2A	Apolipoprotein B	TGVIS	CHEMBL900	ORPHENADRINE	Small molecule	ENSG00000136531	protein family	BLOCKER	Sodium channel alpha subunit blocker	Pain	EFO_0003843
SCN2A	Apolipoprotein B	TGVIS	CHEMBL58323	ERLOSAMIDE	Small molecule	ENSG00000136531	protein family	BLOCKER	Sodium channel alpha subunit blocker	Seizure	EFO_0000474, HP_0001250
SCN2A	Apolipoprotein B	TGVIS	CHEMBL79	LIDOCAINE	Small molecule	ENSG00000136531	protein family	BLOCKER	Sodium channel alpha subunit blocker	Cardiac Arrhythmia	EFO_0004269
SCN2A	Apolipoprotein B	TGVIS	CHEMBL1762	TOCAINIDE	Small molecule	ENSG00000136531	protein family	BLOCKER	Sodium channel alpha subunit blocker	Cardiac Arrhythmia	EFO_0004269
SCN2A	Apolipoprotein B	TGVIS	CHEMBL1095	ETHOTOIN	Small molecule	ENSG00000136531	protein family	BLOCKER	Sodium channel alpha subunit blocker	Epilepsy	EFO_0000474
SCN2A	Apolipoprotein B	TGVIS	CHEMBL631	PROPAFENONE	Small molecule	ENSG00000136531	protein family	BLOCKER	Sodium channel alpha subunit blocker	Atrial Fibrillation	EFO_0000275
SCN2A	Apolipoprotein B	TGVIS	CHEMBL900	ORPHENADRINE	Small molecule	ENSG00000136531	protein family	BLOCKER	Sodium channel alpha subunit blocker	Parkinson Disease	MONDO_0005180
SCN2A	Apolipoprotein B	TGVIS	CHEMBL1201754	RUFINAMIDE	Small molecule	ENSG00000136531	protein family	BLOCKER	Sodium channel alpha subunit blocker	Seizure	HP_0001250
SCN2A	Apolipoprotein B	TGVIS	CHEMBL79	LIDOCAINE	Small molecule	ENSG00000136531	protein family	BLOCKER	Sodium channel alpha subunit blocker	Burn	EFO_0009516
SCN2A	Apolipoprotein B	TGVIS	CHEMBL16	PHENYTOIN	Small molecule	ENSG00000136531	protein family	BLOCKER	Sodium channel alpha subunit blocker	Epilepsy	EFO_0000474
SCN2A	Apolipoprotein B	TGVIS	CHEMBL108	CARBAMAZEPINE	Small molecule	ENSG00000136531	protein family	BLOCKER	Sodium channel alpha subunit blocker	Seizure	HP_0001250
SCN2A	Apolipoprotein B	TGVIS	CHEMBL58323	ERLOSAMIDE	Small molecule	ENSG00000136531	protein family	BLOCKER	Sodium channel alpha subunit blocker	Epilepsy	EFO_0000474
SCN2A	Apolipoprotein B	TGVIS	CHEMBL87992	ESLICARBAZEPINE ACETATE	Small molecule	ENSG00000136531	protein family	BLOCKER	Sodium channel alpha subunit blocker	Seizure	HP_0001250
SCN2A	Apolipoprotein B	TGVIS	CHEMBL558	MEXILETINE	Small molecule	ENSG00000136531	protein family	BLOCKER	Sodium channel alpha subunit blocker	Cardiac Arrhythmia	EFO_0004269
SCN2A	Apolipoprotein B	TGVIS	CHEMBL79	LIDOCAINE	Small molecule	ENSG00000136531	protein family	BLOCKER	Sodium channel alpha subunit blocker	Back Pain	HP_0003418
SCN2A	Apolipoprotein B	TGVIS	CHEMBL79	LIDOCAINE	Small molecule	ENSG00000136531	protein family	BLOCKER	Sodium channel alpha subunit blocker	Tendinopathy	EFO_1001434
SCN2A	Apolipoprotein B	TGVIS	CHEMBL315985	ESLICARBAZEPINE	Small molecule	ENSG00000136531	protein family	BLOCKER	Sodium channel alpha subunit blocker	Epilepsy	EFO_0000474
SCN2A	Apolipoprotein B	TGVIS	CHEMBL744	RILUZOLE	Small molecule	ENSG00000136531	protein family	BLOCKER	Sodium channel alpha subunit blocker	Amyotrophic Lateral Sclerosis	MONDO_0004976
SCN2A	Apolipoprotein B	TGVIS	CHEMBL698	TETRACAINE	Small molecule	ENSG00000136531	protein family	BLOCKER	Sodium channel alpha subunit blocker	Pain	EFO_0003843
SCN2A	Apolipoprotein B	TGVIS	CHEMBL79	LIDOCAINE	Small molecule	ENSG00000136531	protein family	BLOCKER	Sodium channel alpha subunit blocker	Neuropathic Pain	EFO_0005762
SCN2A	Apolipoprotein B	TGVIS	CHEMBL220492	TOPIRAMATE	Small molecule	ENSG00000136531	protein family	BLOCKER	Sodium channel alpha subunit blocker	Seizure	HP_0001250
SCN2A	Apolipoprotein B	TGVIS	CHEMBL856	PRIMIDONE	Small molecule	ENSG00000136531	protein family	BLOCKER	Sodium channel alpha subunit blocker	Epilepsy	EFO_0000474
SCN2A	Apolipoprotein B	TGVIS	CHEMBL569	PROCAINE	Small molecule	ENSG00000136531	protein family	BLOCKER	Sodium channel alpha subunit blocker	Hemorrhoid	EFO_0009552
SCN2A	Apolipoprotein B	TGVIS	CHEMBL1194	PRILOCAINE	Small molecule	ENSG00000136531	protein family	BLOCKER	Sodium channel alpha subunit blocker	Pain	EFO_0003843
SCN2A	Apolipoprotein B	TGVIS	CHEMBL79	LIDOCAINE	Small molecule	ENSG00000136531	protein family	BLOCKER	Sodium channel alpha subunit blocker	Postherpetic Neuralgia	MONDO_0041052
SCN2A	Apolipoprotein B	TGVIS	CHEMBL184412	DRONEDARONE	Small molecule	ENSG00000136531	protein family	BLOCKER	Sodium channel alpha subunit blocker	Cardiac Arrhythmia	EFO_0004269
SCN2A	Apolipoprotein B	TGVIS	CHEMBL108	CARBAMAZEPINE	Small molecule	ENSG00000136531	protein family	BLOCKER	Sodium channel alpha subunit blocker	Bipolar Disorder	EFO_0000289
SCN2A	Apolipoprotein B	TGVIS	CHEMBL79	LIDOCAINE	Small molecule	ENSG00000136531	protein family	BLOCKER	Sodium channel alpha subunit blocker	Pruritus	HP_0000989
SCN2A	Apolipoprotein B	TGVIS	CHEMBL108	CARBAMAZEPINE	Small molecule	ENSG00000136531	protein family	BLOCKER	Sodium channel alpha subunit blocker	Epilepsy	EFO_0000474
SCN2A	Apolipoprotein B	TGVIS	CHEMBL1068	OXCARBAZEPINE	Small molecule	ENSG00000136531	protein family	BLOCKER	Sodium channel alpha subunit blocker	Seizure	HP_0001250
SCN2A	Apolipoprotein B	TGVIS	CHEMBL79	LIDOCAINE	Small molecule	ENSG00000136531	protein family	BLOCKER	Sodium channel alpha subunit blocker	Arthritis	EFO_0005856
SCN2A	Apolipoprotein B	TGVIS	CHEMBL79	LIDOCAINE	Small molecule	ENSG00000136531	protein family	BLOCKER	Sodium channel alpha subunit blocker	Sunburn	EFO_0003958
SCN2A	Apolipoprotein B	TGVIS	CHEMBL79	LIDOCAINE	Small molecule	ENSG00000136531	protein family	BLOCKER	Sodium channel alpha subunit blocker	Urethritis	EFO_0003878
SCN2A	Apolipoprotein B	TGVIS	CHEMBL741	LAMOTRIGINE	Small molecule	ENSG00000136531	protein family	BLOCKER	Sodium channel alpha subunit blocker	Epilepsy With Generalized Tonic-Clonic Seizures	EFO_0007262
SCN2A	Apolipoprotein B	TGVIS	CHEMBL79	LIDOCAINE	Small molecule	ENSG00000136531	protein family	BLOCKER	Sodium channel alpha subunit blocker	Pain	EFO_0003843
SCN2A	Apolipoprotein B	TGVIS	CHEMBL741	LAMOTRIGINE	Small molecule	ENSG00000136531	protein family	BLOCKER	Sodium channel alpha subunit blocker	Bipolar I Disorder	EFO_0009963
SCN2A	Apolipoprotein B	TGVIS	CHEMBL108	CARBAMAZEPINE	Small molecule	ENSG00000136531	protein family	BLOCKER	Sodium channel alpha subunit blocker	Trigeminal Neuralgia	EFO_1001219
SCN2A	Apolipoprotein B	TGVIS	CHEMBL918	PHENACEMIDE	Small molecule	ENSG00000136531	protein family	BLOCKER	Sodium channel alpha subunit blocker	Epilepsy	EFO_0000474
SCN2A	Apolipoprotein B	TGVIS	CHEMBL3989949	CENOBAMATE	Small molecule	ENSG00000136531	protein family	INHIBITOR	Sodium channel alpha subunit inhibitor	Epilepsy, Seizure	EFO_0000474, HP_0001250
SCN2A	Apolipoprotein B	TGVIS	CHEMBL1294	QUINIDINE	Small molecule	ENSG00000136531	protein family	BLOCKER	Sodium channel alpha subunit blocker	Malaria	EFO_0001068
SCN2A	Apolipoprotein B	TGVIS	CHEMBL1095	ETHOTOIN	Small molecule	ENSG00000136531	protein family	BLOCKER	Sodium channel alpha subunit blocker	Seizure	HP_0001250
SCN2A	Apolipoprotein B	TGVIS	CHEMBL558	MEXILETINE	Small molecule	ENSG00000136531	protein family	BLOCKER	Sodium channel alpha subunit blocker	Ventricular Arrhythmia	HP_0004308
SCN2A	Apolipoprotein B	TGVIS	CHEMBL3989949	CENOBAMATE	Small molecule	ENSG00000136531	protein family	INHIBITOR	Sodium channel alpha subunit inhibitor	Epilepsy	EFO_0000474
SCN2A	Apolipoprotein B	TGVIS	CHEMBL79	LIDOCAINE	Small molecule	ENSG00000136531	protein family	BLOCKER	Sodium channel alpha subunit blocker	Inflammation	MP_0001845
SCN2A	Apolipoprotein B	TGVIS	CHEMBL16	PHENYTOIN	Small molecule	ENSG00000136531	protein family	BLOCKER	Sodium channel alpha subunit blocker	Seizure	HP_0001250
SCN2A	Apolipoprotein B	TGVIS	CHEMBL1200	BENOXINATE	Small molecule	ENSG00000136531	protein family	BLOCKER	Sodium channel alpha subunit blocker	Pruritus	HP_0000989
SCN2A	Apolipoprotein B	TGVIS	CHEMBL184412	DRONEDARONE	Small molecule	ENSG00000136531	protein family	BLOCKER	Sodium channel alpha subunit blocker	Atrial Fibrillation	EFO_0000275
SCN2A	Apolipoprotein B	TGVIS	CHEMBL220492	TOPIRAMATE	Small molecule	ENSG00000136531	protein family	BLOCKER	Sodium channel alpha subunit blocker	Lennox-Gastaut Syndrome	MONDO_0016532
SCN2A	Apolipoprotein B	TGVIS	CHEMBL1201754	RUFINAMIDE	Small molecule	ENSG00000136531	protein family	BLOCKER	Sodium channel alpha subunit blocker	Lennox-Gastaut Syndrome	MONDO_0016532
SCN2A	Apolipoprotein B	TGVIS	CHEMBL741	LAMOTRIGINE	Small molecule	ENSG00000136531	protein family	BLOCKER	Sodium channel alpha subunit blocker	Lennox-Gastaut Syndrome	MONDO_0016532
SCN2A	Apolipoprotein B	TGVIS	CHEMBL1294	QUINIDINE	Small molecule	ENSG00000136531	protein family	BLOCKER	Sodium channel alpha subunit blocker	Ventricular Arrhythmia	HP_0004308
SCN2A	Apolipoprotein B	TGVIS	CHEMBL1201336	FOSPHENYTOIN	Small molecule	ENSG00000136531	protein family	BLOCKER	Sodium channel alpha subunit blocker	Epilepsy	EFO_0000474
SCN2A	Apolipoprotein B	TGVIS	CHEMBL741	LAMOTRIGINE	Small molecule	ENSG00000136531	protein family	BLOCKER	Sodium channel alpha subunit blocker	Epilepsy	EFO_0000474
SCN2A	Apolipoprotein B	TGVIS	CHEMBL79	LIDOCAINE	Small molecule	ENSG00000136531	protein family	BLOCKER	Sodium channel alpha subunit blocker	Sprain	EFO_0009582
SCN2A	Apolipoprotein B	TGVIS	CHEMBL861	MEPHENYTOIN	Small molecule	ENSG00000136531	protein family	BLOCKER	Sodium channel alpha subunit blocker	Epilepsy	EFO_0000474
SCN2A	Apolipoprotein B	TGVIS	CHEMBL741	LAMOTRIGINE	Small molecule	ENSG00000136531	protein family	BLOCKER	Sodium channel alpha subunit blocker	Depressive Disorder	MONDO_0002050
SCN2A	Apolipoprotein B	TGVIS	CHEMBL220492	TOPIRAMATE	Small molecule	ENSG00000136531	protein family	BLOCKER	Sodium channel alpha subunit blocker	Migraine Disorder	MONDO_0005277
SCN2A	Apolipoprotein B	TGVIS	CHEMBL220492	TOPIRAMATE	Small molecule	ENSG00000136531	protein family	BLOCKER	Sodium channel alpha subunit blocker	Epilepsy	EFO_0000474
SCN2A	Apolipoprotein B	TGVIS	CHEMBL640	PROCAINAMIDE	Small molecule	ENSG00000136531	protein family	BLOCKER	Sodium channel alpha subunit blocker	Ventricular Arrhythmia	HP_0004308
SCN2A	Apolipoprotein B	TGVIS	CHEMBL640	PROCAINAMIDE	Small molecule	ENSG00000136531	protein family	BLOCKER	Sodium channel alpha subunit blocker	Cardiac Arrhythmia	EFO_0004269
SCN2A	Apolipoprotein B	TGVIS	CHEMBL750	ZONISAMIDE	Small molecule	ENSG00000136531	protein family	BLOCKER	Sodium channel alpha subunit blocker	Seizure,Epilepsy	HP_0001250,EFO_0000474
SCN2A	Apolipoprotein B	TGVIS	CHEMBL108	CARBAMAZEPINE	Small molecule	ENSG00000136531	protein family	BLOCKER	Sodium channel alpha subunit blocker	Bipolar I Disorder	EFO_0009963
SCN2A	Apolipoprotein B	TGVIS	CHEMBL1077896	ROPIVACAINE	Small molecule	ENSG00000136531	protein family	BLOCKER	Sodium channel alpha subunit blocker	Pain	EFO_0003843
SCN2A	Apolipoprotein B	TGVIS	CHEMBL741	LAMOTRIGINE	Small molecule	ENSG00000136531	protein family	BLOCKER	Sodium channel alpha subunit blocker	Bilateral Tonic-Clonic Seizure	HP_0002069
SCN2A	Apolipoprotein B	TGVIS	CHEMBL1294	QUINIDINE	Small molecule	ENSG00000136531	protein family	BLOCKER	Sodium channel alpha subunit blocker	Cardiac Arrhythmia	EFO_0004269
SCN2A	Apolipoprotein B	TGVIS	CHEMBL1068	OXCARBAZEPINE	Small molecule	ENSG00000136531	protein family	BLOCKER	Sodium channel alpha subunit blocker	Epilepsy	EFO_0000474
SCN2A	Apolipoprotein B	TGVIS	CHEMBL741	LAMOTRIGINE	Small molecule	ENSG00000136531	protein family	BLOCKER	Sodium channel alpha subunit blocker	Unipolar Depression	EFO_0003761
SCN2A	Fasting Plasma Glucose	TGVIS	CHEMBL631	PROPAFENONE	Small molecule	ENSG00000136531	protein family	BLOCKER	Sodium channel alpha subunit blocker	Cardiac Arrhythmia	EFO_0004269
SCN2A	Fasting Plasma Glucose	TGVIS	CHEMBL698	TETRACAINE	Small molecule	ENSG00000136531	protein family	BLOCKER	Sodium channel alpha subunit blocker	Pruritus	HP_0000989
SCN2A	Fasting Plasma Glucose	TGVIS	CHEMBL79	LIDOCAINE	Small molecule	ENSG00000136531	protein family	BLOCKER	Sodium channel alpha subunit blocker	Muscle Cramp	EFO_0009846
SCN2A	Fasting Plasma Glucose	TGVIS	CHEMBL1075	MORICIZINE	Small molecule	ENSG00000136531	protein family	BLOCKER	Sodium channel alpha subunit blocker	Cardiac Arrhythmia	EFO_0004269
SCN2A	Fasting Plasma Glucose	TGVIS	CHEMBL1201336	FOSPHENYTOIN	Small molecule	ENSG00000136531	protein family	BLOCKER	Sodium channel alpha subunit blocker	Seizure	HP_0001250
SCN2A	Fasting Plasma Glucose	TGVIS	CHEMBL517	DISOPYRAMIDE	Small molecule	ENSG00000136531	protein family	BLOCKER	Sodium channel alpha subunit blocker	Cardiac Arrhythmia	EFO_0004269
SCN2A	Fasting Plasma Glucose	TGVIS	CHEMBL315838	ENCAINIDE	Small molecule	ENSG00000136531	protein family	BLOCKER	Sodium channel alpha subunit blocker	Cardiac Arrhythmia	EFO_0004269
SCN2A	Fasting Plasma Glucose	TGVIS	CHEMBL79	LIDOCAINE	Small molecule	ENSG00000136531	protein family	BLOCKER	Sodium channel alpha subunit blocker	Muscle Spasm	HP_0003394
SCN2A	Fasting Plasma Glucose	TGVIS	CHEMBL517	DISOPYRAMIDE	Small molecule	ENSG00000136531	protein family	BLOCKER	Sodium channel alpha subunit blocker	Ventricular Arrhythmia	HP_0004308
SCN2A	Fasting Plasma Glucose	TGVIS	CHEMBL741	LAMOTRIGINE	Small molecule	ENSG00000136531	protein family	BLOCKER	Sodium channel alpha subunit blocker	Partial Epilepsy, Seizure	EFO_0004263, HP_0001250
SCN2A	Fasting Plasma Glucose	TGVIS	CHEMBL79	LIDOCAINE	Small molecule	ENSG00000136531	protein family	BLOCKER	Sodium channel alpha subunit blocker	Osteoarthritis	MONDO_0005178
SCN2A	Fasting Plasma Glucose	TGVIS	CHEMBL87992	ESLICARBAZEPINE ACETATE	Small molecule	ENSG00000136531	protein family	BLOCKER	Sodium channel alpha subunit blocker	Epilepsy	EFO_0000474
SCN2A	Fasting Plasma Glucose	TGVIS	CHEMBL79	LIDOCAINE	Small molecule	ENSG00000136531	protein family	BLOCKER	Sodium channel alpha subunit blocker	Hemorrhoid	EFO_0009552
SCN2A	Fasting Plasma Glucose	TGVIS	CHEMBL79	LIDOCAINE	Small molecule	ENSG00000136531	protein family	BLOCKER	Sodium channel alpha subunit blocker	Frozen Shoulder	EFO_1000941
SCN2A	Fasting Plasma Glucose	TGVIS	CHEMBL79	LIDOCAINE	Small molecule	ENSG00000136531	protein family	BLOCKER	Sodium channel alpha subunit blocker	Ventricular Arrhythmia	HP_0004308
SCN2A	Fasting Plasma Glucose	TGVIS	CHEMBL741	LAMOTRIGINE	Small molecule	ENSG00000136531	protein family	BLOCKER	Sodium channel alpha subunit blocker	Bipolar Disorder	EFO_0000289
SCN2A	Fasting Plasma Glucose	TGVIS	CHEMBL698	TETRACAINE	Small molecule	ENSG00000136531	protein family	BLOCKER	Sodium channel alpha subunit blocker	Hemorrhoid	EFO_0009552
SCN2A	Fasting Plasma Glucose	TGVIS	CHEMBL631	PROPAFENONE	Small molecule	ENSG00000136531	protein family	BLOCKER	Sodium channel alpha subunit blocker	Ventricular Arrhythmia	HP_0004308
SCN2A	Fasting Plasma Glucose	TGVIS	CHEMBL79	LIDOCAINE	Small molecule	ENSG00000136531	protein family	BLOCKER	Sodium channel alpha subunit blocker	Myalgia	HP_0003326
SCN2A	Fasting Plasma Glucose	TGVIS	CHEMBL900	ORPHENADRINE	Small molecule	ENSG00000136531	protein family	BLOCKER	Sodium channel alpha subunit blocker	Pain	EFO_0003843
SCN2A	Fasting Plasma Glucose	TGVIS	CHEMBL58323	ERLOSAMIDE	Small molecule	ENSG00000136531	protein family	BLOCKER	Sodium channel alpha subunit blocker	Seizure	EFO_0000474, HP_0001250
SCN2A	Fasting Plasma Glucose	TGVIS	CHEMBL79	LIDOCAINE	Small molecule	ENSG00000136531	protein family	BLOCKER	Sodium channel alpha subunit blocker	Cardiac Arrhythmia	EFO_0004269
SCN2A	Fasting Plasma Glucose	TGVIS	CHEMBL1762	TOCAINIDE	Small molecule	ENSG00000136531	protein family	BLOCKER	Sodium channel alpha subunit blocker	Cardiac Arrhythmia	EFO_0004269
SCN2A	Fasting Plasma Glucose	TGVIS	CHEMBL1095	ETHOTOIN	Small molecule	ENSG00000136531	protein family	BLOCKER	Sodium channel alpha subunit blocker	Epilepsy	EFO_0000474
SCN2A	Fasting Plasma Glucose	TGVIS	CHEMBL631	PROPAFENONE	Small molecule	ENSG00000136531	protein family	BLOCKER	Sodium channel alpha subunit blocker	Atrial Fibrillation	EFO_0000275
SCN2A	Fasting Plasma Glucose	TGVIS	CHEMBL900	ORPHENADRINE	Small molecule	ENSG00000136531	protein family	BLOCKER	Sodium channel alpha subunit blocker	Parkinson Disease	MONDO_0005180
SCN2A	Fasting Plasma Glucose	TGVIS	CHEMBL1201754	RUFINAMIDE	Small molecule	ENSG00000136531	protein family	BLOCKER	Sodium channel alpha subunit blocker	Seizure	HP_0001250
SCN2A	Fasting Plasma Glucose	TGVIS	CHEMBL79	LIDOCAINE	Small molecule	ENSG00000136531	protein family	BLOCKER	Sodium channel alpha subunit blocker	Burn	EFO_0009516
SCN2A	Fasting Plasma Glucose	TGVIS	CHEMBL16	PHENYTOIN	Small molecule	ENSG00000136531	protein family	BLOCKER	Sodium channel alpha subunit blocker	Epilepsy	EFO_0000474
SCN2A	Fasting Plasma Glucose	TGVIS	CHEMBL108	CARBAMAZEPINE	Small molecule	ENSG00000136531	protein family	BLOCKER	Sodium channel alpha subunit blocker	Seizure	HP_0001250
SCN2A	Fasting Plasma Glucose	TGVIS	CHEMBL58323	ERLOSAMIDE	Small molecule	ENSG00000136531	protein family	BLOCKER	Sodium channel alpha subunit blocker	Epilepsy	EFO_0000474
SCN2A	Fasting Plasma Glucose	TGVIS	CHEMBL87992	ESLICARBAZEPINE ACETATE	Small molecule	ENSG00000136531	protein family	BLOCKER	Sodium channel alpha subunit blocker	Seizure	HP_0001250
SCN2A	Fasting Plasma Glucose	TGVIS	CHEMBL558	MEXILETINE	Small molecule	ENSG00000136531	protein family	BLOCKER	Sodium channel alpha subunit blocker	Cardiac Arrhythmia	EFO_0004269
SCN2A	Fasting Plasma Glucose	TGVIS	CHEMBL79	LIDOCAINE	Small molecule	ENSG00000136531	protein family	BLOCKER	Sodium channel alpha subunit blocker	Back Pain	HP_0003418
SCN2A	Fasting Plasma Glucose	TGVIS	CHEMBL79	LIDOCAINE	Small molecule	ENSG00000136531	protein family	BLOCKER	Sodium channel alpha subunit blocker	Tendinopathy	EFO_1001434
SCN2A	Fasting Plasma Glucose	TGVIS	CHEMBL315985	ESLICARBAZEPINE	Small molecule	ENSG00000136531	protein family	BLOCKER	Sodium channel alpha subunit blocker	Epilepsy	EFO_0000474
SCN2A	Fasting Plasma Glucose	TGVIS	CHEMBL744	RILUZOLE	Small molecule	ENSG00000136531	protein family	BLOCKER	Sodium channel alpha subunit blocker	Amyotrophic Lateral Sclerosis	MONDO_0004976
SCN2A	Fasting Plasma Glucose	TGVIS	CHEMBL698	TETRACAINE	Small molecule	ENSG00000136531	protein family	BLOCKER	Sodium channel alpha subunit blocker	Pain	EFO_0003843
SCN2A	Fasting Plasma Glucose	TGVIS	CHEMBL79	LIDOCAINE	Small molecule	ENSG00000136531	protein family	BLOCKER	Sodium channel alpha subunit blocker	Neuropathic Pain	EFO_0005762
SCN2A	Fasting Plasma Glucose	TGVIS	CHEMBL220492	TOPIRAMATE	Small molecule	ENSG00000136531	protein family	BLOCKER	Sodium channel alpha subunit blocker	Seizure	HP_0001250
SCN2A	Fasting Plasma Glucose	TGVIS	CHEMBL856	PRIMIDONE	Small molecule	ENSG00000136531	protein family	BLOCKER	Sodium channel alpha subunit blocker	Epilepsy	EFO_0000474
SCN2A	Fasting Plasma Glucose	TGVIS	CHEMBL569	PROCAINE	Small molecule	ENSG00000136531	protein family	BLOCKER	Sodium channel alpha subunit blocker	Hemorrhoid	EFO_0009552
SCN2A	Fasting Plasma Glucose	TGVIS	CHEMBL1194	PRILOCAINE	Small molecule	ENSG00000136531	protein family	BLOCKER	Sodium channel alpha subunit blocker	Pain	EFO_0003843
SCN2A	Fasting Plasma Glucose	TGVIS	CHEMBL79	LIDOCAINE	Small molecule	ENSG00000136531	protein family	BLOCKER	Sodium channel alpha subunit blocker	Postherpetic Neuralgia	MONDO_0041052
SCN2A	Fasting Plasma Glucose	TGVIS	CHEMBL184412	DRONEDARONE	Small molecule	ENSG00000136531	protein family	BLOCKER	Sodium channel alpha subunit blocker	Cardiac Arrhythmia	EFO_0004269
SCN2A	Fasting Plasma Glucose	TGVIS	CHEMBL108	CARBAMAZEPINE	Small molecule	ENSG00000136531	protein family	BLOCKER	Sodium channel alpha subunit blocker	Bipolar Disorder	EFO_0000289
SCN2A	Fasting Plasma Glucose	TGVIS	CHEMBL79	LIDOCAINE	Small molecule	ENSG00000136531	protein family	BLOCKER	Sodium channel alpha subunit blocker	Pruritus	HP_0000989
SCN2A	Fasting Plasma Glucose	TGVIS	CHEMBL108	CARBAMAZEPINE	Small molecule	ENSG00000136531	protein family	BLOCKER	Sodium channel alpha subunit blocker	Epilepsy	EFO_0000474
SCN2A	Fasting Plasma Glucose	TGVIS	CHEMBL1068	OXCARBAZEPINE	Small molecule	ENSG00000136531	protein family	BLOCKER	Sodium channel alpha subunit blocker	Seizure	HP_0001250
SCN2A	Fasting Plasma Glucose	TGVIS	CHEMBL79	LIDOCAINE	Small molecule	ENSG00000136531	protein family	BLOCKER	Sodium channel alpha subunit blocker	Arthritis	EFO_0005856
SCN2A	Fasting Plasma Glucose	TGVIS	CHEMBL79	LIDOCAINE	Small molecule	ENSG00000136531	protein family	BLOCKER	Sodium channel alpha subunit blocker	Sunburn	EFO_0003958
SCN2A	Fasting Plasma Glucose	TGVIS	CHEMBL79	LIDOCAINE	Small molecule	ENSG00000136531	protein family	BLOCKER	Sodium channel alpha subunit blocker	Urethritis	EFO_0003878
SCN2A	Fasting Plasma Glucose	TGVIS	CHEMBL741	LAMOTRIGINE	Small molecule	ENSG00000136531	protein family	BLOCKER	Sodium channel alpha subunit blocker	Epilepsy With Generalized Tonic-Clonic Seizures	EFO_0007262
SCN2A	Fasting Plasma Glucose	TGVIS	CHEMBL79	LIDOCAINE	Small molecule	ENSG00000136531	protein family	BLOCKER	Sodium channel alpha subunit blocker	Pain	EFO_0003843
SCN2A	Fasting Plasma Glucose	TGVIS	CHEMBL741	LAMOTRIGINE	Small molecule	ENSG00000136531	protein family	BLOCKER	Sodium channel alpha subunit blocker	Bipolar I Disorder	EFO_0009963
SCN2A	Fasting Plasma Glucose	TGVIS	CHEMBL108	CARBAMAZEPINE	Small molecule	ENSG00000136531	protein family	BLOCKER	Sodium channel alpha subunit blocker	Trigeminal Neuralgia	EFO_1001219
SCN2A	Fasting Plasma Glucose	TGVIS	CHEMBL918	PHENACEMIDE	Small molecule	ENSG00000136531	protein family	BLOCKER	Sodium channel alpha subunit blocker	Epilepsy	EFO_0000474
SCN2A	Fasting Plasma Glucose	TGVIS	CHEMBL3989949	CENOBAMATE	Small molecule	ENSG00000136531	protein family	INHIBITOR	Sodium channel alpha subunit inhibitor	Epilepsy, Seizure	EFO_0000474, HP_0001250
SCN2A	Fasting Plasma Glucose	TGVIS	CHEMBL1294	QUINIDINE	Small molecule	ENSG00000136531	protein family	BLOCKER	Sodium channel alpha subunit blocker	Malaria	EFO_0001068
SCN2A	Fasting Plasma Glucose	TGVIS	CHEMBL1095	ETHOTOIN	Small molecule	ENSG00000136531	protein family	BLOCKER	Sodium channel alpha subunit blocker	Seizure	HP_0001250
SCN2A	Fasting Plasma Glucose	TGVIS	CHEMBL558	MEXILETINE	Small molecule	ENSG00000136531	protein family	BLOCKER	Sodium channel alpha subunit blocker	Ventricular Arrhythmia	HP_0004308
SCN2A	Fasting Plasma Glucose	TGVIS	CHEMBL3989949	CENOBAMATE	Small molecule	ENSG00000136531	protein family	INHIBITOR	Sodium channel alpha subunit inhibitor	Epilepsy	EFO_0000474
SCN2A	Fasting Plasma Glucose	TGVIS	CHEMBL79	LIDOCAINE	Small molecule	ENSG00000136531	protein family	BLOCKER	Sodium channel alpha subunit blocker	Inflammation	MP_0001845
SCN2A	Fasting Plasma Glucose	TGVIS	CHEMBL16	PHENYTOIN	Small molecule	ENSG00000136531	protein family	BLOCKER	Sodium channel alpha subunit blocker	Seizure	HP_0001250
SCN2A	Fasting Plasma Glucose	TGVIS	CHEMBL1200	BENOXINATE	Small molecule	ENSG00000136531	protein family	BLOCKER	Sodium channel alpha subunit blocker	Pruritus	HP_0000989
SCN2A	Fasting Plasma Glucose	TGVIS	CHEMBL184412	DRONEDARONE	Small molecule	ENSG00000136531	protein family	BLOCKER	Sodium channel alpha subunit blocker	Atrial Fibrillation	EFO_0000275
SCN2A	Fasting Plasma Glucose	TGVIS	CHEMBL220492	TOPIRAMATE	Small molecule	ENSG00000136531	protein family	BLOCKER	Sodium channel alpha subunit blocker	Lennox-Gastaut Syndrome	MONDO_0016532
SCN2A	Fasting Plasma Glucose	TGVIS	CHEMBL1201754	RUFINAMIDE	Small molecule	ENSG00000136531	protein family	BLOCKER	Sodium channel alpha subunit blocker	Lennox-Gastaut Syndrome	MONDO_0016532
SCN2A	Fasting Plasma Glucose	TGVIS	CHEMBL741	LAMOTRIGINE	Small molecule	ENSG00000136531	protein family	BLOCKER	Sodium channel alpha subunit blocker	Lennox-Gastaut Syndrome	MONDO_0016532
SCN2A	Fasting Plasma Glucose	TGVIS	CHEMBL1294	QUINIDINE	Small molecule	ENSG00000136531	protein family	BLOCKER	Sodium channel alpha subunit blocker	Ventricular Arrhythmia	HP_0004308
SCN2A	Fasting Plasma Glucose	TGVIS	CHEMBL1201336	FOSPHENYTOIN	Small molecule	ENSG00000136531	protein family	BLOCKER	Sodium channel alpha subunit blocker	Epilepsy	EFO_0000474
SCN2A	Fasting Plasma Glucose	TGVIS	CHEMBL741	LAMOTRIGINE	Small molecule	ENSG00000136531	protein family	BLOCKER	Sodium channel alpha subunit blocker	Epilepsy	EFO_0000474
SCN2A	Fasting Plasma Glucose	TGVIS	CHEMBL79	LIDOCAINE	Small molecule	ENSG00000136531	protein family	BLOCKER	Sodium channel alpha subunit blocker	Sprain	EFO_0009582
SCN2A	Fasting Plasma Glucose	TGVIS	CHEMBL861	MEPHENYTOIN	Small molecule	ENSG00000136531	protein family	BLOCKER	Sodium channel alpha subunit blocker	Epilepsy	EFO_0000474
SCN2A	Fasting Plasma Glucose	TGVIS	CHEMBL741	LAMOTRIGINE	Small molecule	ENSG00000136531	protein family	BLOCKER	Sodium channel alpha subunit blocker	Depressive Disorder	MONDO_0002050
SCN2A	Fasting Plasma Glucose	TGVIS	CHEMBL220492	TOPIRAMATE	Small molecule	ENSG00000136531	protein family	BLOCKER	Sodium channel alpha subunit blocker	Migraine Disorder	MONDO_0005277
SCN2A	Fasting Plasma Glucose	TGVIS	CHEMBL220492	TOPIRAMATE	Small molecule	ENSG00000136531	protein family	BLOCKER	Sodium channel alpha subunit blocker	Epilepsy	EFO_0000474
SCN2A	Fasting Plasma Glucose	TGVIS	CHEMBL640	PROCAINAMIDE	Small molecule	ENSG00000136531	protein family	BLOCKER	Sodium channel alpha subunit blocker	Ventricular Arrhythmia	HP_0004308
SCN2A	Fasting Plasma Glucose	TGVIS	CHEMBL640	PROCAINAMIDE	Small molecule	ENSG00000136531	protein family	BLOCKER	Sodium channel alpha subunit blocker	Cardiac Arrhythmia	EFO_0004269
SCN2A	Fasting Plasma Glucose	TGVIS	CHEMBL750	ZONISAMIDE	Small molecule	ENSG00000136531	protein family	BLOCKER	Sodium channel alpha subunit blocker	Seizure,Epilepsy	HP_0001250,EFO_0000474
SCN2A	Fasting Plasma Glucose	TGVIS	CHEMBL108	CARBAMAZEPINE	Small molecule	ENSG00000136531	protein family	BLOCKER	Sodium channel alpha subunit blocker	Bipolar I Disorder	EFO_0009963
SCN2A	Fasting Plasma Glucose	TGVIS	CHEMBL1077896	ROPIVACAINE	Small molecule	ENSG00000136531	protein family	BLOCKER	Sodium channel alpha subunit blocker	Pain	EFO_0003843
SCN2A	Fasting Plasma Glucose	TGVIS	CHEMBL741	LAMOTRIGINE	Small molecule	ENSG00000136531	protein family	BLOCKER	Sodium channel alpha subunit blocker	Bilateral Tonic-Clonic Seizure	HP_0002069
SCN2A	Fasting Plasma Glucose	TGVIS	CHEMBL1294	QUINIDINE	Small molecule	ENSG00000136531	protein family	BLOCKER	Sodium channel alpha subunit blocker	Cardiac Arrhythmia	EFO_0004269
SCN2A	Fasting Plasma Glucose	TGVIS	CHEMBL1068	OXCARBAZEPINE	Small molecule	ENSG00000136531	protein family	BLOCKER	Sodium channel alpha subunit blocker	Epilepsy	EFO_0000474
SCN2A	Fasting Plasma Glucose	TGVIS	CHEMBL741	LAMOTRIGINE	Small molecule	ENSG00000136531	protein family	BLOCKER	Sodium channel alpha subunit blocker	Unipolar Depression	EFO_0003761
SCN2A	Coronary Artery Disease	TGVIS	CHEMBL631	PROPAFENONE	Small molecule	ENSG00000136531	protein family	BLOCKER	Sodium channel alpha subunit blocker	Cardiac Arrhythmia	EFO_0004269
SCN2A	Coronary Artery Disease	TGVIS	CHEMBL698	TETRACAINE	Small molecule	ENSG00000136531	protein family	BLOCKER	Sodium channel alpha subunit blocker	Pruritus	HP_0000989
SCN2A	Coronary Artery Disease	TGVIS	CHEMBL79	LIDOCAINE	Small molecule	ENSG00000136531	protein family	BLOCKER	Sodium channel alpha subunit blocker	Muscle Cramp	EFO_0009846
SCN2A	Coronary Artery Disease	TGVIS	CHEMBL1075	MORICIZINE	Small molecule	ENSG00000136531	protein family	BLOCKER	Sodium channel alpha subunit blocker	Cardiac Arrhythmia	EFO_0004269
SCN2A	Coronary Artery Disease	TGVIS	CHEMBL1201336	FOSPHENYTOIN	Small molecule	ENSG00000136531	protein family	BLOCKER	Sodium channel alpha subunit blocker	Seizure	HP_0001250
SCN2A	Coronary Artery Disease	TGVIS	CHEMBL517	DISOPYRAMIDE	Small molecule	ENSG00000136531	protein family	BLOCKER	Sodium channel alpha subunit blocker	Cardiac Arrhythmia	EFO_0004269
SCN2A	Coronary Artery Disease	TGVIS	CHEMBL315838	ENCAINIDE	Small molecule	ENSG00000136531	protein family	BLOCKER	Sodium channel alpha subunit blocker	Cardiac Arrhythmia	EFO_0004269
SCN2A	Coronary Artery Disease	TGVIS	CHEMBL79	LIDOCAINE	Small molecule	ENSG00000136531	protein family	BLOCKER	Sodium channel alpha subunit blocker	Muscle Spasm	HP_0003394
SCN2A	Coronary Artery Disease	TGVIS	CHEMBL517	DISOPYRAMIDE	Small molecule	ENSG00000136531	protein family	BLOCKER	Sodium channel alpha subunit blocker	Ventricular Arrhythmia	HP_0004308
SCN2A	Coronary Artery Disease	TGVIS	CHEMBL741	LAMOTRIGINE	Small molecule	ENSG00000136531	protein family	BLOCKER	Sodium channel alpha subunit blocker	Partial Epilepsy, Seizure	EFO_0004263, HP_0001250
SCN2A	Coronary Artery Disease	TGVIS	CHEMBL79	LIDOCAINE	Small molecule	ENSG00000136531	protein family	BLOCKER	Sodium channel alpha subunit blocker	Osteoarthritis	MONDO_0005178
SCN2A	Coronary Artery Disease	TGVIS	CHEMBL87992	ESLICARBAZEPINE ACETATE	Small molecule	ENSG00000136531	protein family	BLOCKER	Sodium channel alpha subunit blocker	Epilepsy	EFO_0000474
SCN2A	Coronary Artery Disease	TGVIS	CHEMBL79	LIDOCAINE	Small molecule	ENSG00000136531	protein family	BLOCKER	Sodium channel alpha subunit blocker	Hemorrhoid	EFO_0009552
SCN2A	Coronary Artery Disease	TGVIS	CHEMBL79	LIDOCAINE	Small molecule	ENSG00000136531	protein family	BLOCKER	Sodium channel alpha subunit blocker	Frozen Shoulder	EFO_1000941
SCN2A	Coronary Artery Disease	TGVIS	CHEMBL79	LIDOCAINE	Small molecule	ENSG00000136531	protein family	BLOCKER	Sodium channel alpha subunit blocker	Ventricular Arrhythmia	HP_0004308
SCN2A	Coronary Artery Disease	TGVIS	CHEMBL741	LAMOTRIGINE	Small molecule	ENSG00000136531	protein family	BLOCKER	Sodium channel alpha subunit blocker	Bipolar Disorder	EFO_0000289
SCN2A	Coronary Artery Disease	TGVIS	CHEMBL698	TETRACAINE	Small molecule	ENSG00000136531	protein family	BLOCKER	Sodium channel alpha subunit blocker	Hemorrhoid	EFO_0009552
SCN2A	Coronary Artery Disease	TGVIS	CHEMBL631	PROPAFENONE	Small molecule	ENSG00000136531	protein family	BLOCKER	Sodium channel alpha subunit blocker	Ventricular Arrhythmia	HP_0004308
SCN2A	Coronary Artery Disease	TGVIS	CHEMBL79	LIDOCAINE	Small molecule	ENSG00000136531	protein family	BLOCKER	Sodium channel alpha subunit blocker	Myalgia	HP_0003326
SCN2A	Coronary Artery Disease	TGVIS	CHEMBL900	ORPHENADRINE	Small molecule	ENSG00000136531	protein family	BLOCKER	Sodium channel alpha subunit blocker	Pain	EFO_0003843
SCN2A	Coronary Artery Disease	TGVIS	CHEMBL58323	ERLOSAMIDE	Small molecule	ENSG00000136531	protein family	BLOCKER	Sodium channel alpha subunit blocker	Seizure	EFO_0000474, HP_0001250
SCN2A	Coronary Artery Disease	TGVIS	CHEMBL79	LIDOCAINE	Small molecule	ENSG00000136531	protein family	BLOCKER	Sodium channel alpha subunit blocker	Cardiac Arrhythmia	EFO_0004269
SCN2A	Coronary Artery Disease	TGVIS	CHEMBL1762	TOCAINIDE	Small molecule	ENSG00000136531	protein family	BLOCKER	Sodium channel alpha subunit blocker	Cardiac Arrhythmia	EFO_0004269
SCN2A	Coronary Artery Disease	TGVIS	CHEMBL1095	ETHOTOIN	Small molecule	ENSG00000136531	protein family	BLOCKER	Sodium channel alpha subunit blocker	Epilepsy	EFO_0000474
SCN2A	Coronary Artery Disease	TGVIS	CHEMBL631	PROPAFENONE	Small molecule	ENSG00000136531	protein family	BLOCKER	Sodium channel alpha subunit blocker	Atrial Fibrillation	EFO_0000275
SCN2A	Coronary Artery Disease	TGVIS	CHEMBL900	ORPHENADRINE	Small molecule	ENSG00000136531	protein family	BLOCKER	Sodium channel alpha subunit blocker	Parkinson Disease	MONDO_0005180
SCN2A	Coronary Artery Disease	TGVIS	CHEMBL1201754	RUFINAMIDE	Small molecule	ENSG00000136531	protein family	BLOCKER	Sodium channel alpha subunit blocker	Seizure	HP_0001250
SCN2A	Coronary Artery Disease	TGVIS	CHEMBL79	LIDOCAINE	Small molecule	ENSG00000136531	protein family	BLOCKER	Sodium channel alpha subunit blocker	Burn	EFO_0009516
SCN2A	Coronary Artery Disease	TGVIS	CHEMBL16	PHENYTOIN	Small molecule	ENSG00000136531	protein family	BLOCKER	Sodium channel alpha subunit blocker	Epilepsy	EFO_0000474
SCN2A	Coronary Artery Disease	TGVIS	CHEMBL108	CARBAMAZEPINE	Small molecule	ENSG00000136531	protein family	BLOCKER	Sodium channel alpha subunit blocker	Seizure	HP_0001250
SCN2A	Coronary Artery Disease	TGVIS	CHEMBL58323	ERLOSAMIDE	Small molecule	ENSG00000136531	protein family	BLOCKER	Sodium channel alpha subunit blocker	Epilepsy	EFO_0000474
SCN2A	Coronary Artery Disease	TGVIS	CHEMBL87992	ESLICARBAZEPINE ACETATE	Small molecule	ENSG00000136531	protein family	BLOCKER	Sodium channel alpha subunit blocker	Seizure	HP_0001250
SCN2A	Coronary Artery Disease	TGVIS	CHEMBL558	MEXILETINE	Small molecule	ENSG00000136531	protein family	BLOCKER	Sodium channel alpha subunit blocker	Cardiac Arrhythmia	EFO_0004269
SCN2A	Coronary Artery Disease	TGVIS	CHEMBL79	LIDOCAINE	Small molecule	ENSG00000136531	protein family	BLOCKER	Sodium channel alpha subunit blocker	Back Pain	HP_0003418
SCN2A	Coronary Artery Disease	TGVIS	CHEMBL79	LIDOCAINE	Small molecule	ENSG00000136531	protein family	BLOCKER	Sodium channel alpha subunit blocker	Tendinopathy	EFO_1001434
SCN2A	Coronary Artery Disease	TGVIS	CHEMBL315985	ESLICARBAZEPINE	Small molecule	ENSG00000136531	protein family	BLOCKER	Sodium channel alpha subunit blocker	Epilepsy	EFO_0000474
SCN2A	Coronary Artery Disease	TGVIS	CHEMBL744	RILUZOLE	Small molecule	ENSG00000136531	protein family	BLOCKER	Sodium channel alpha subunit blocker	Amyotrophic Lateral Sclerosis	MONDO_0004976
SCN2A	Coronary Artery Disease	TGVIS	CHEMBL698	TETRACAINE	Small molecule	ENSG00000136531	protein family	BLOCKER	Sodium channel alpha subunit blocker	Pain	EFO_0003843
SCN2A	Coronary Artery Disease	TGVIS	CHEMBL79	LIDOCAINE	Small molecule	ENSG00000136531	protein family	BLOCKER	Sodium channel alpha subunit blocker	Neuropathic Pain	EFO_0005762
SCN2A	Coronary Artery Disease	TGVIS	CHEMBL220492	TOPIRAMATE	Small molecule	ENSG00000136531	protein family	BLOCKER	Sodium channel alpha subunit blocker	Seizure	HP_0001250
SCN2A	Coronary Artery Disease	TGVIS	CHEMBL856	PRIMIDONE	Small molecule	ENSG00000136531	protein family	BLOCKER	Sodium channel alpha subunit blocker	Epilepsy	EFO_0000474
SCN2A	Coronary Artery Disease	TGVIS	CHEMBL569	PROCAINE	Small molecule	ENSG00000136531	protein family	BLOCKER	Sodium channel alpha subunit blocker	Hemorrhoid	EFO_0009552
SCN2A	Coronary Artery Disease	TGVIS	CHEMBL1194	PRILOCAINE	Small molecule	ENSG00000136531	protein family	BLOCKER	Sodium channel alpha subunit blocker	Pain	EFO_0003843
SCN2A	Coronary Artery Disease	TGVIS	CHEMBL79	LIDOCAINE	Small molecule	ENSG00000136531	protein family	BLOCKER	Sodium channel alpha subunit blocker	Postherpetic Neuralgia	MONDO_0041052
SCN2A	Coronary Artery Disease	TGVIS	CHEMBL184412	DRONEDARONE	Small molecule	ENSG00000136531	protein family	BLOCKER	Sodium channel alpha subunit blocker	Cardiac Arrhythmia	EFO_0004269
SCN2A	Coronary Artery Disease	TGVIS	CHEMBL108	CARBAMAZEPINE	Small molecule	ENSG00000136531	protein family	BLOCKER	Sodium channel alpha subunit blocker	Bipolar Disorder	EFO_0000289
SCN2A	Coronary Artery Disease	TGVIS	CHEMBL79	LIDOCAINE	Small molecule	ENSG00000136531	protein family	BLOCKER	Sodium channel alpha subunit blocker	Pruritus	HP_0000989
SCN2A	Coronary Artery Disease	TGVIS	CHEMBL108	CARBAMAZEPINE	Small molecule	ENSG00000136531	protein family	BLOCKER	Sodium channel alpha subunit blocker	Epilepsy	EFO_0000474
SCN2A	Coronary Artery Disease	TGVIS	CHEMBL1068	OXCARBAZEPINE	Small molecule	ENSG00000136531	protein family	BLOCKER	Sodium channel alpha subunit blocker	Seizure	HP_0001250
SCN2A	Coronary Artery Disease	TGVIS	CHEMBL79	LIDOCAINE	Small molecule	ENSG00000136531	protein family	BLOCKER	Sodium channel alpha subunit blocker	Arthritis	EFO_0005856
SCN2A	Coronary Artery Disease	TGVIS	CHEMBL79	LIDOCAINE	Small molecule	ENSG00000136531	protein family	BLOCKER	Sodium channel alpha subunit blocker	Sunburn	EFO_0003958
SCN2A	Coronary Artery Disease	TGVIS	CHEMBL79	LIDOCAINE	Small molecule	ENSG00000136531	protein family	BLOCKER	Sodium channel alpha subunit blocker	Urethritis	EFO_0003878
SCN2A	Coronary Artery Disease	TGVIS	CHEMBL741	LAMOTRIGINE	Small molecule	ENSG00000136531	protein family	BLOCKER	Sodium channel alpha subunit blocker	Epilepsy With Generalized Tonic-Clonic Seizures	EFO_0007262
SCN2A	Coronary Artery Disease	TGVIS	CHEMBL79	LIDOCAINE	Small molecule	ENSG00000136531	protein family	BLOCKER	Sodium channel alpha subunit blocker	Pain	EFO_0003843
SCN2A	Coronary Artery Disease	TGVIS	CHEMBL741	LAMOTRIGINE	Small molecule	ENSG00000136531	protein family	BLOCKER	Sodium channel alpha subunit blocker	Bipolar I Disorder	EFO_0009963
SCN2A	Coronary Artery Disease	TGVIS	CHEMBL108	CARBAMAZEPINE	Small molecule	ENSG00000136531	protein family	BLOCKER	Sodium channel alpha subunit blocker	Trigeminal Neuralgia	EFO_1001219
SCN2A	Coronary Artery Disease	TGVIS	CHEMBL918	PHENACEMIDE	Small molecule	ENSG00000136531	protein family	BLOCKER	Sodium channel alpha subunit blocker	Epilepsy	EFO_0000474
SCN2A	Coronary Artery Disease	TGVIS	CHEMBL3989949	CENOBAMATE	Small molecule	ENSG00000136531	protein family	INHIBITOR	Sodium channel alpha subunit inhibitor	Epilepsy, Seizure	EFO_0000474, HP_0001250
SCN2A	Coronary Artery Disease	TGVIS	CHEMBL1294	QUINIDINE	Small molecule	ENSG00000136531	protein family	BLOCKER	Sodium channel alpha subunit blocker	Malaria	EFO_0001068
SCN2A	Coronary Artery Disease	TGVIS	CHEMBL1095	ETHOTOIN	Small molecule	ENSG00000136531	protein family	BLOCKER	Sodium channel alpha subunit blocker	Seizure	HP_0001250
SCN2A	Coronary Artery Disease	TGVIS	CHEMBL558	MEXILETINE	Small molecule	ENSG00000136531	protein family	BLOCKER	Sodium channel alpha subunit blocker	Ventricular Arrhythmia	HP_0004308
SCN2A	Coronary Artery Disease	TGVIS	CHEMBL3989949	CENOBAMATE	Small molecule	ENSG00000136531	protein family	INHIBITOR	Sodium channel alpha subunit inhibitor	Epilepsy	EFO_0000474
SCN2A	Coronary Artery Disease	TGVIS	CHEMBL79	LIDOCAINE	Small molecule	ENSG00000136531	protein family	BLOCKER	Sodium channel alpha subunit blocker	Inflammation	MP_0001845
SCN2A	Coronary Artery Disease	TGVIS	CHEMBL16	PHENYTOIN	Small molecule	ENSG00000136531	protein family	BLOCKER	Sodium channel alpha subunit blocker	Seizure	HP_0001250
SCN2A	Coronary Artery Disease	TGVIS	CHEMBL1200	BENOXINATE	Small molecule	ENSG00000136531	protein family	BLOCKER	Sodium channel alpha subunit blocker	Pruritus	HP_0000989
SCN2A	Coronary Artery Disease	TGVIS	CHEMBL184412	DRONEDARONE	Small molecule	ENSG00000136531	protein family	BLOCKER	Sodium channel alpha subunit blocker	Atrial Fibrillation	EFO_0000275
SCN2A	Coronary Artery Disease	TGVIS	CHEMBL220492	TOPIRAMATE	Small molecule	ENSG00000136531	protein family	BLOCKER	Sodium channel alpha subunit blocker	Lennox-Gastaut Syndrome	MONDO_0016532
SCN2A	Coronary Artery Disease	TGVIS	CHEMBL1201754	RUFINAMIDE	Small molecule	ENSG00000136531	protein family	BLOCKER	Sodium channel alpha subunit blocker	Lennox-Gastaut Syndrome	MONDO_0016532
SCN2A	Coronary Artery Disease	TGVIS	CHEMBL741	LAMOTRIGINE	Small molecule	ENSG00000136531	protein family	BLOCKER	Sodium channel alpha subunit blocker	Lennox-Gastaut Syndrome	MONDO_0016532
SCN2A	Coronary Artery Disease	TGVIS	CHEMBL1294	QUINIDINE	Small molecule	ENSG00000136531	protein family	BLOCKER	Sodium channel alpha subunit blocker	Ventricular Arrhythmia	HP_0004308
SCN2A	Coronary Artery Disease	TGVIS	CHEMBL1201336	FOSPHENYTOIN	Small molecule	ENSG00000136531	protein family	BLOCKER	Sodium channel alpha subunit blocker	Epilepsy	EFO_0000474
SCN2A	Coronary Artery Disease	TGVIS	CHEMBL741	LAMOTRIGINE	Small molecule	ENSG00000136531	protein family	BLOCKER	Sodium channel alpha subunit blocker	Epilepsy	EFO_0000474
SCN2A	Coronary Artery Disease	TGVIS	CHEMBL79	LIDOCAINE	Small molecule	ENSG00000136531	protein family	BLOCKER	Sodium channel alpha subunit blocker	Sprain	EFO_0009582
SCN2A	Coronary Artery Disease	TGVIS	CHEMBL861	MEPHENYTOIN	Small molecule	ENSG00000136531	protein family	BLOCKER	Sodium channel alpha subunit blocker	Epilepsy	EFO_0000474
SCN2A	Coronary Artery Disease	TGVIS	CHEMBL741	LAMOTRIGINE	Small molecule	ENSG00000136531	protein family	BLOCKER	Sodium channel alpha subunit blocker	Depressive Disorder	MONDO_0002050
SCN2A	Coronary Artery Disease	TGVIS	CHEMBL220492	TOPIRAMATE	Small molecule	ENSG00000136531	protein family	BLOCKER	Sodium channel alpha subunit blocker	Migraine Disorder	MONDO_0005277
SCN2A	Coronary Artery Disease	TGVIS	CHEMBL220492	TOPIRAMATE	Small molecule	ENSG00000136531	protein family	BLOCKER	Sodium channel alpha subunit blocker	Epilepsy	EFO_0000474
SCN2A	Coronary Artery Disease	TGVIS	CHEMBL640	PROCAINAMIDE	Small molecule	ENSG00000136531	protein family	BLOCKER	Sodium channel alpha subunit blocker	Ventricular Arrhythmia	HP_0004308
SCN2A	Coronary Artery Disease	TGVIS	CHEMBL640	PROCAINAMIDE	Small molecule	ENSG00000136531	protein family	BLOCKER	Sodium channel alpha subunit blocker	Cardiac Arrhythmia	EFO_0004269
SCN2A	Coronary Artery Disease	TGVIS	CHEMBL750	ZONISAMIDE	Small molecule	ENSG00000136531	protein family	BLOCKER	Sodium channel alpha subunit blocker	Seizure,Epilepsy	HP_0001250,EFO_0000474
SCN2A	Coronary Artery Disease	TGVIS	CHEMBL108	CARBAMAZEPINE	Small molecule	ENSG00000136531	protein family	BLOCKER	Sodium channel alpha subunit blocker	Bipolar I Disorder	EFO_0009963
SCN2A	Coronary Artery Disease	TGVIS	CHEMBL1077896	ROPIVACAINE	Small molecule	ENSG00000136531	protein family	BLOCKER	Sodium channel alpha subunit blocker	Pain	EFO_0003843
SCN2A	Coronary Artery Disease	TGVIS	CHEMBL741	LAMOTRIGINE	Small molecule	ENSG00000136531	protein family	BLOCKER	Sodium channel alpha subunit blocker	Bilateral Tonic-Clonic Seizure	HP_0002069
SCN2A	Coronary Artery Disease	TGVIS	CHEMBL1294	QUINIDINE	Small molecule	ENSG00000136531	protein family	BLOCKER	Sodium channel alpha subunit blocker	Cardiac Arrhythmia	EFO_0004269
SCN2A	Coronary Artery Disease	TGVIS	CHEMBL1068	OXCARBAZEPINE	Small molecule	ENSG00000136531	protein family	BLOCKER	Sodium channel alpha subunit blocker	Epilepsy	EFO_0000474
SCN2A	Coronary Artery Disease	TGVIS	CHEMBL741	LAMOTRIGINE	Small molecule	ENSG00000136531	protein family	BLOCKER	Sodium channel alpha subunit blocker	Unipolar Depression	EFO_0003761
SCN2A	Sex Hormone-Binding Globulin	TGVIS	CHEMBL631	PROPAFENONE	Small molecule	ENSG00000136531	protein family	BLOCKER	Sodium channel alpha subunit blocker	Cardiac Arrhythmia	EFO_0004269
SCN2A	Sex Hormone-Binding Globulin	TGVIS	CHEMBL698	TETRACAINE	Small molecule	ENSG00000136531	protein family	BLOCKER	Sodium channel alpha subunit blocker	Pruritus	HP_0000989
SCN2A	Sex Hormone-Binding Globulin	TGVIS	CHEMBL79	LIDOCAINE	Small molecule	ENSG00000136531	protein family	BLOCKER	Sodium channel alpha subunit blocker	Muscle Cramp	EFO_0009846
SCN2A	Sex Hormone-Binding Globulin	TGVIS	CHEMBL1075	MORICIZINE	Small molecule	ENSG00000136531	protein family	BLOCKER	Sodium channel alpha subunit blocker	Cardiac Arrhythmia	EFO_0004269
SCN2A	Sex Hormone-Binding Globulin	TGVIS	CHEMBL1201336	FOSPHENYTOIN	Small molecule	ENSG00000136531	protein family	BLOCKER	Sodium channel alpha subunit blocker	Seizure	HP_0001250
SCN2A	Sex Hormone-Binding Globulin	TGVIS	CHEMBL517	DISOPYRAMIDE	Small molecule	ENSG00000136531	protein family	BLOCKER	Sodium channel alpha subunit blocker	Cardiac Arrhythmia	EFO_0004269
SCN2A	Sex Hormone-Binding Globulin	TGVIS	CHEMBL315838	ENCAINIDE	Small molecule	ENSG00000136531	protein family	BLOCKER	Sodium channel alpha subunit blocker	Cardiac Arrhythmia	EFO_0004269
SCN2A	Sex Hormone-Binding Globulin	TGVIS	CHEMBL79	LIDOCAINE	Small molecule	ENSG00000136531	protein family	BLOCKER	Sodium channel alpha subunit blocker	Muscle Spasm	HP_0003394
SCN2A	Sex Hormone-Binding Globulin	TGVIS	CHEMBL517	DISOPYRAMIDE	Small molecule	ENSG00000136531	protein family	BLOCKER	Sodium channel alpha subunit blocker	Ventricular Arrhythmia	HP_0004308
SCN2A	Sex Hormone-Binding Globulin	TGVIS	CHEMBL741	LAMOTRIGINE	Small molecule	ENSG00000136531	protein family	BLOCKER	Sodium channel alpha subunit blocker	Partial Epilepsy, Seizure	EFO_0004263, HP_0001250
SCN2A	Sex Hormone-Binding Globulin	TGVIS	CHEMBL79	LIDOCAINE	Small molecule	ENSG00000136531	protein family	BLOCKER	Sodium channel alpha subunit blocker	Osteoarthritis	MONDO_0005178
SCN2A	Sex Hormone-Binding Globulin	TGVIS	CHEMBL87992	ESLICARBAZEPINE ACETATE	Small molecule	ENSG00000136531	protein family	BLOCKER	Sodium channel alpha subunit blocker	Epilepsy	EFO_0000474
SCN2A	Sex Hormone-Binding Globulin	TGVIS	CHEMBL79	LIDOCAINE	Small molecule	ENSG00000136531	protein family	BLOCKER	Sodium channel alpha subunit blocker	Hemorrhoid	EFO_0009552
SCN2A	Sex Hormone-Binding Globulin	TGVIS	CHEMBL79	LIDOCAINE	Small molecule	ENSG00000136531	protein family	BLOCKER	Sodium channel alpha subunit blocker	Frozen Shoulder	EFO_1000941
SCN2A	Sex Hormone-Binding Globulin	TGVIS	CHEMBL79	LIDOCAINE	Small molecule	ENSG00000136531	protein family	BLOCKER	Sodium channel alpha subunit blocker	Ventricular Arrhythmia	HP_0004308
SCN2A	Sex Hormone-Binding Globulin	TGVIS	CHEMBL741	LAMOTRIGINE	Small molecule	ENSG00000136531	protein family	BLOCKER	Sodium channel alpha subunit blocker	Bipolar Disorder	EFO_0000289
SCN2A	Sex Hormone-Binding Globulin	TGVIS	CHEMBL698	TETRACAINE	Small molecule	ENSG00000136531	protein family	BLOCKER	Sodium channel alpha subunit blocker	Hemorrhoid	EFO_0009552
SCN2A	Sex Hormone-Binding Globulin	TGVIS	CHEMBL631	PROPAFENONE	Small molecule	ENSG00000136531	protein family	BLOCKER	Sodium channel alpha subunit blocker	Ventricular Arrhythmia	HP_0004308
SCN2A	Sex Hormone-Binding Globulin	TGVIS	CHEMBL79	LIDOCAINE	Small molecule	ENSG00000136531	protein family	BLOCKER	Sodium channel alpha subunit blocker	Myalgia	HP_0003326
SCN2A	Sex Hormone-Binding Globulin	TGVIS	CHEMBL900	ORPHENADRINE	Small molecule	ENSG00000136531	protein family	BLOCKER	Sodium channel alpha subunit blocker	Pain	EFO_0003843
SCN2A	Sex Hormone-Binding Globulin	TGVIS	CHEMBL58323	ERLOSAMIDE	Small molecule	ENSG00000136531	protein family	BLOCKER	Sodium channel alpha subunit blocker	Seizure	EFO_0000474, HP_0001250
SCN2A	Sex Hormone-Binding Globulin	TGVIS	CHEMBL79	LIDOCAINE	Small molecule	ENSG00000136531	protein family	BLOCKER	Sodium channel alpha subunit blocker	Cardiac Arrhythmia	EFO_0004269
SCN2A	Sex Hormone-Binding Globulin	TGVIS	CHEMBL1762	TOCAINIDE	Small molecule	ENSG00000136531	protein family	BLOCKER	Sodium channel alpha subunit blocker	Cardiac Arrhythmia	EFO_0004269
SCN2A	Sex Hormone-Binding Globulin	TGVIS	CHEMBL1095	ETHOTOIN	Small molecule	ENSG00000136531	protein family	BLOCKER	Sodium channel alpha subunit blocker	Epilepsy	EFO_0000474
SCN2A	Sex Hormone-Binding Globulin	TGVIS	CHEMBL631	PROPAFENONE	Small molecule	ENSG00000136531	protein family	BLOCKER	Sodium channel alpha subunit blocker	Atrial Fibrillation	EFO_0000275
SCN2A	Sex Hormone-Binding Globulin	TGVIS	CHEMBL900	ORPHENADRINE	Small molecule	ENSG00000136531	protein family	BLOCKER	Sodium channel alpha subunit blocker	Parkinson Disease	MONDO_0005180
SCN2A	Sex Hormone-Binding Globulin	TGVIS	CHEMBL1201754	RUFINAMIDE	Small molecule	ENSG00000136531	protein family	BLOCKER	Sodium channel alpha subunit blocker	Seizure	HP_0001250
SCN2A	Sex Hormone-Binding Globulin	TGVIS	CHEMBL79	LIDOCAINE	Small molecule	ENSG00000136531	protein family	BLOCKER	Sodium channel alpha subunit blocker	Burn	EFO_0009516
SCN2A	Sex Hormone-Binding Globulin	TGVIS	CHEMBL16	PHENYTOIN	Small molecule	ENSG00000136531	protein family	BLOCKER	Sodium channel alpha subunit blocker	Epilepsy	EFO_0000474
SCN2A	Sex Hormone-Binding Globulin	TGVIS	CHEMBL108	CARBAMAZEPINE	Small molecule	ENSG00000136531	protein family	BLOCKER	Sodium channel alpha subunit blocker	Seizure	HP_0001250
SCN2A	Sex Hormone-Binding Globulin	TGVIS	CHEMBL58323	ERLOSAMIDE	Small molecule	ENSG00000136531	protein family	BLOCKER	Sodium channel alpha subunit blocker	Epilepsy	EFO_0000474
SCN2A	Sex Hormone-Binding Globulin	TGVIS	CHEMBL87992	ESLICARBAZEPINE ACETATE	Small molecule	ENSG00000136531	protein family	BLOCKER	Sodium channel alpha subunit blocker	Seizure	HP_0001250
SCN2A	Sex Hormone-Binding Globulin	TGVIS	CHEMBL558	MEXILETINE	Small molecule	ENSG00000136531	protein family	BLOCKER	Sodium channel alpha subunit blocker	Cardiac Arrhythmia	EFO_0004269
SCN2A	Sex Hormone-Binding Globulin	TGVIS	CHEMBL79	LIDOCAINE	Small molecule	ENSG00000136531	protein family	BLOCKER	Sodium channel alpha subunit blocker	Back Pain	HP_0003418
SCN2A	Sex Hormone-Binding Globulin	TGVIS	CHEMBL79	LIDOCAINE	Small molecule	ENSG00000136531	protein family	BLOCKER	Sodium channel alpha subunit blocker	Tendinopathy	EFO_1001434
SCN2A	Sex Hormone-Binding Globulin	TGVIS	CHEMBL315985	ESLICARBAZEPINE	Small molecule	ENSG00000136531	protein family	BLOCKER	Sodium channel alpha subunit blocker	Epilepsy	EFO_0000474
SCN2A	Sex Hormone-Binding Globulin	TGVIS	CHEMBL744	RILUZOLE	Small molecule	ENSG00000136531	protein family	BLOCKER	Sodium channel alpha subunit blocker	Amyotrophic Lateral Sclerosis	MONDO_0004976
SCN2A	Sex Hormone-Binding Globulin	TGVIS	CHEMBL698	TETRACAINE	Small molecule	ENSG00000136531	protein family	BLOCKER	Sodium channel alpha subunit blocker	Pain	EFO_0003843
SCN2A	Sex Hormone-Binding Globulin	TGVIS	CHEMBL79	LIDOCAINE	Small molecule	ENSG00000136531	protein family	BLOCKER	Sodium channel alpha subunit blocker	Neuropathic Pain	EFO_0005762
SCN2A	Sex Hormone-Binding Globulin	TGVIS	CHEMBL220492	TOPIRAMATE	Small molecule	ENSG00000136531	protein family	BLOCKER	Sodium channel alpha subunit blocker	Seizure	HP_0001250
SCN2A	Sex Hormone-Binding Globulin	TGVIS	CHEMBL856	PRIMIDONE	Small molecule	ENSG00000136531	protein family	BLOCKER	Sodium channel alpha subunit blocker	Epilepsy	EFO_0000474
SCN2A	Sex Hormone-Binding Globulin	TGVIS	CHEMBL569	PROCAINE	Small molecule	ENSG00000136531	protein family	BLOCKER	Sodium channel alpha subunit blocker	Hemorrhoid	EFO_0009552
SCN2A	Sex Hormone-Binding Globulin	TGVIS	CHEMBL1194	PRILOCAINE	Small molecule	ENSG00000136531	protein family	BLOCKER	Sodium channel alpha subunit blocker	Pain	EFO_0003843
SCN2A	Sex Hormone-Binding Globulin	TGVIS	CHEMBL79	LIDOCAINE	Small molecule	ENSG00000136531	protein family	BLOCKER	Sodium channel alpha subunit blocker	Postherpetic Neuralgia	MONDO_0041052
SCN2A	Sex Hormone-Binding Globulin	TGVIS	CHEMBL184412	DRONEDARONE	Small molecule	ENSG00000136531	protein family	BLOCKER	Sodium channel alpha subunit blocker	Cardiac Arrhythmia	EFO_0004269
SCN2A	Sex Hormone-Binding Globulin	TGVIS	CHEMBL108	CARBAMAZEPINE	Small molecule	ENSG00000136531	protein family	BLOCKER	Sodium channel alpha subunit blocker	Bipolar Disorder	EFO_0000289
SCN2A	Sex Hormone-Binding Globulin	TGVIS	CHEMBL79	LIDOCAINE	Small molecule	ENSG00000136531	protein family	BLOCKER	Sodium channel alpha subunit blocker	Pruritus	HP_0000989
SCN2A	Sex Hormone-Binding Globulin	TGVIS	CHEMBL108	CARBAMAZEPINE	Small molecule	ENSG00000136531	protein family	BLOCKER	Sodium channel alpha subunit blocker	Epilepsy	EFO_0000474
SCN2A	Sex Hormone-Binding Globulin	TGVIS	CHEMBL1068	OXCARBAZEPINE	Small molecule	ENSG00000136531	protein family	BLOCKER	Sodium channel alpha subunit blocker	Seizure	HP_0001250
SCN2A	Sex Hormone-Binding Globulin	TGVIS	CHEMBL79	LIDOCAINE	Small molecule	ENSG00000136531	protein family	BLOCKER	Sodium channel alpha subunit blocker	Arthritis	EFO_0005856
SCN2A	Sex Hormone-Binding Globulin	TGVIS	CHEMBL79	LIDOCAINE	Small molecule	ENSG00000136531	protein family	BLOCKER	Sodium channel alpha subunit blocker	Sunburn	EFO_0003958
SCN2A	Sex Hormone-Binding Globulin	TGVIS	CHEMBL79	LIDOCAINE	Small molecule	ENSG00000136531	protein family	BLOCKER	Sodium channel alpha subunit blocker	Urethritis	EFO_0003878
SCN2A	Sex Hormone-Binding Globulin	TGVIS	CHEMBL741	LAMOTRIGINE	Small molecule	ENSG00000136531	protein family	BLOCKER	Sodium channel alpha subunit blocker	Epilepsy With Generalized Tonic-Clonic Seizures	EFO_0007262
SCN2A	Sex Hormone-Binding Globulin	TGVIS	CHEMBL79	LIDOCAINE	Small molecule	ENSG00000136531	protein family	BLOCKER	Sodium channel alpha subunit blocker	Pain	EFO_0003843
SCN2A	Sex Hormone-Binding Globulin	TGVIS	CHEMBL741	LAMOTRIGINE	Small molecule	ENSG00000136531	protein family	BLOCKER	Sodium channel alpha subunit blocker	Bipolar I Disorder	EFO_0009963
SCN2A	Sex Hormone-Binding Globulin	TGVIS	CHEMBL108	CARBAMAZEPINE	Small molecule	ENSG00000136531	protein family	BLOCKER	Sodium channel alpha subunit blocker	Trigeminal Neuralgia	EFO_1001219
SCN2A	Sex Hormone-Binding Globulin	TGVIS	CHEMBL918	PHENACEMIDE	Small molecule	ENSG00000136531	protein family	BLOCKER	Sodium channel alpha subunit blocker	Epilepsy	EFO_0000474
SCN2A	Sex Hormone-Binding Globulin	TGVIS	CHEMBL3989949	CENOBAMATE	Small molecule	ENSG00000136531	protein family	INHIBITOR	Sodium channel alpha subunit inhibitor	Epilepsy, Seizure	EFO_0000474, HP_0001250
SCN2A	Sex Hormone-Binding Globulin	TGVIS	CHEMBL1294	QUINIDINE	Small molecule	ENSG00000136531	protein family	BLOCKER	Sodium channel alpha subunit blocker	Malaria	EFO_0001068
SCN2A	Sex Hormone-Binding Globulin	TGVIS	CHEMBL1095	ETHOTOIN	Small molecule	ENSG00000136531	protein family	BLOCKER	Sodium channel alpha subunit blocker	Seizure	HP_0001250
SCN2A	Sex Hormone-Binding Globulin	TGVIS	CHEMBL558	MEXILETINE	Small molecule	ENSG00000136531	protein family	BLOCKER	Sodium channel alpha subunit blocker	Ventricular Arrhythmia	HP_0004308
SCN2A	Sex Hormone-Binding Globulin	TGVIS	CHEMBL3989949	CENOBAMATE	Small molecule	ENSG00000136531	protein family	INHIBITOR	Sodium channel alpha subunit inhibitor	Epilepsy	EFO_0000474
SCN2A	Sex Hormone-Binding Globulin	TGVIS	CHEMBL79	LIDOCAINE	Small molecule	ENSG00000136531	protein family	BLOCKER	Sodium channel alpha subunit blocker	Inflammation	MP_0001845
SCN2A	Sex Hormone-Binding Globulin	TGVIS	CHEMBL16	PHENYTOIN	Small molecule	ENSG00000136531	protein family	BLOCKER	Sodium channel alpha subunit blocker	Seizure	HP_0001250
SCN2A	Sex Hormone-Binding Globulin	TGVIS	CHEMBL1200	BENOXINATE	Small molecule	ENSG00000136531	protein family	BLOCKER	Sodium channel alpha subunit blocker	Pruritus	HP_0000989
SCN2A	Sex Hormone-Binding Globulin	TGVIS	CHEMBL184412	DRONEDARONE	Small molecule	ENSG00000136531	protein family	BLOCKER	Sodium channel alpha subunit blocker	Atrial Fibrillation	EFO_0000275
SCN2A	Sex Hormone-Binding Globulin	TGVIS	CHEMBL220492	TOPIRAMATE	Small molecule	ENSG00000136531	protein family	BLOCKER	Sodium channel alpha subunit blocker	Lennox-Gastaut Syndrome	MONDO_0016532
SCN2A	Sex Hormone-Binding Globulin	TGVIS	CHEMBL1201754	RUFINAMIDE	Small molecule	ENSG00000136531	protein family	BLOCKER	Sodium channel alpha subunit blocker	Lennox-Gastaut Syndrome	MONDO_0016532
SCN2A	Sex Hormone-Binding Globulin	TGVIS	CHEMBL741	LAMOTRIGINE	Small molecule	ENSG00000136531	protein family	BLOCKER	Sodium channel alpha subunit blocker	Lennox-Gastaut Syndrome	MONDO_0016532
SCN2A	Sex Hormone-Binding Globulin	TGVIS	CHEMBL1294	QUINIDINE	Small molecule	ENSG00000136531	protein family	BLOCKER	Sodium channel alpha subunit blocker	Ventricular Arrhythmia	HP_0004308
SCN2A	Sex Hormone-Binding Globulin	TGVIS	CHEMBL1201336	FOSPHENYTOIN	Small molecule	ENSG00000136531	protein family	BLOCKER	Sodium channel alpha subunit blocker	Epilepsy	EFO_0000474
SCN2A	Sex Hormone-Binding Globulin	TGVIS	CHEMBL741	LAMOTRIGINE	Small molecule	ENSG00000136531	protein family	BLOCKER	Sodium channel alpha subunit blocker	Epilepsy	EFO_0000474
SCN2A	Sex Hormone-Binding Globulin	TGVIS	CHEMBL79	LIDOCAINE	Small molecule	ENSG00000136531	protein family	BLOCKER	Sodium channel alpha subunit blocker	Sprain	EFO_0009582
SCN2A	Sex Hormone-Binding Globulin	TGVIS	CHEMBL861	MEPHENYTOIN	Small molecule	ENSG00000136531	protein family	BLOCKER	Sodium channel alpha subunit blocker	Epilepsy	EFO_0000474
SCN2A	Sex Hormone-Binding Globulin	TGVIS	CHEMBL741	LAMOTRIGINE	Small molecule	ENSG00000136531	protein family	BLOCKER	Sodium channel alpha subunit blocker	Depressive Disorder	MONDO_0002050
SCN2A	Sex Hormone-Binding Globulin	TGVIS	CHEMBL220492	TOPIRAMATE	Small molecule	ENSG00000136531	protein family	BLOCKER	Sodium channel alpha subunit blocker	Migraine Disorder	MONDO_0005277
SCN2A	Sex Hormone-Binding Globulin	TGVIS	CHEMBL220492	TOPIRAMATE	Small molecule	ENSG00000136531	protein family	BLOCKER	Sodium channel alpha subunit blocker	Epilepsy	EFO_0000474
SCN2A	Sex Hormone-Binding Globulin	TGVIS	CHEMBL640	PROCAINAMIDE	Small molecule	ENSG00000136531	protein family	BLOCKER	Sodium channel alpha subunit blocker	Ventricular Arrhythmia	HP_0004308
SCN2A	Sex Hormone-Binding Globulin	TGVIS	CHEMBL640	PROCAINAMIDE	Small molecule	ENSG00000136531	protein family	BLOCKER	Sodium channel alpha subunit blocker	Cardiac Arrhythmia	EFO_0004269
SCN2A	Sex Hormone-Binding Globulin	TGVIS	CHEMBL750	ZONISAMIDE	Small molecule	ENSG00000136531	protein family	BLOCKER	Sodium channel alpha subunit blocker	Seizure,Epilepsy	HP_0001250,EFO_0000474
SCN2A	Sex Hormone-Binding Globulin	TGVIS	CHEMBL108	CARBAMAZEPINE	Small molecule	ENSG00000136531	protein family	BLOCKER	Sodium channel alpha subunit blocker	Bipolar I Disorder	EFO_0009963
SCN2A	Sex Hormone-Binding Globulin	TGVIS	CHEMBL1077896	ROPIVACAINE	Small molecule	ENSG00000136531	protein family	BLOCKER	Sodium channel alpha subunit blocker	Pain	EFO_0003843
SCN2A	Sex Hormone-Binding Globulin	TGVIS	CHEMBL741	LAMOTRIGINE	Small molecule	ENSG00000136531	protein family	BLOCKER	Sodium channel alpha subunit blocker	Bilateral Tonic-Clonic Seizure	HP_0002069
SCN2A	Sex Hormone-Binding Globulin	TGVIS	CHEMBL1294	QUINIDINE	Small molecule	ENSG00000136531	protein family	BLOCKER	Sodium channel alpha subunit blocker	Cardiac Arrhythmia	EFO_0004269
SCN2A	Sex Hormone-Binding Globulin	TGVIS	CHEMBL1068	OXCARBAZEPINE	Small molecule	ENSG00000136531	protein family	BLOCKER	Sodium channel alpha subunit blocker	Epilepsy	EFO_0000474
SCN2A	Sex Hormone-Binding Globulin	TGVIS	CHEMBL741	LAMOTRIGINE	Small molecule	ENSG00000136531	protein family	BLOCKER	Sodium channel alpha subunit blocker	Unipolar Depression	EFO_0003761
SCN2A	Hemoglobin A1c	TGVIS	CHEMBL631	PROPAFENONE	Small molecule	ENSG00000136531	protein family	BLOCKER	Sodium channel alpha subunit blocker	Cardiac Arrhythmia	EFO_0004269
SCN2A	Hemoglobin A1c	TGVIS	CHEMBL698	TETRACAINE	Small molecule	ENSG00000136531	protein family	BLOCKER	Sodium channel alpha subunit blocker	Pruritus	HP_0000989
SCN2A	Hemoglobin A1c	TGVIS	CHEMBL79	LIDOCAINE	Small molecule	ENSG00000136531	protein family	BLOCKER	Sodium channel alpha subunit blocker	Muscle Cramp	EFO_0009846
SCN2A	Hemoglobin A1c	TGVIS	CHEMBL1075	MORICIZINE	Small molecule	ENSG00000136531	protein family	BLOCKER	Sodium channel alpha subunit blocker	Cardiac Arrhythmia	EFO_0004269
SCN2A	Hemoglobin A1c	TGVIS	CHEMBL1201336	FOSPHENYTOIN	Small molecule	ENSG00000136531	protein family	BLOCKER	Sodium channel alpha subunit blocker	Seizure	HP_0001250
SCN2A	Hemoglobin A1c	TGVIS	CHEMBL517	DISOPYRAMIDE	Small molecule	ENSG00000136531	protein family	BLOCKER	Sodium channel alpha subunit blocker	Cardiac Arrhythmia	EFO_0004269
SCN2A	Hemoglobin A1c	TGVIS	CHEMBL315838	ENCAINIDE	Small molecule	ENSG00000136531	protein family	BLOCKER	Sodium channel alpha subunit blocker	Cardiac Arrhythmia	EFO_0004269
SCN2A	Hemoglobin A1c	TGVIS	CHEMBL79	LIDOCAINE	Small molecule	ENSG00000136531	protein family	BLOCKER	Sodium channel alpha subunit blocker	Muscle Spasm	HP_0003394
SCN2A	Hemoglobin A1c	TGVIS	CHEMBL517	DISOPYRAMIDE	Small molecule	ENSG00000136531	protein family	BLOCKER	Sodium channel alpha subunit blocker	Ventricular Arrhythmia	HP_0004308
SCN2A	Hemoglobin A1c	TGVIS	CHEMBL741	LAMOTRIGINE	Small molecule	ENSG00000136531	protein family	BLOCKER	Sodium channel alpha subunit blocker	Partial Epilepsy, Seizure	EFO_0004263, HP_0001250
SCN2A	Hemoglobin A1c	TGVIS	CHEMBL79	LIDOCAINE	Small molecule	ENSG00000136531	protein family	BLOCKER	Sodium channel alpha subunit blocker	Osteoarthritis	MONDO_0005178
SCN2A	Hemoglobin A1c	TGVIS	CHEMBL87992	ESLICARBAZEPINE ACETATE	Small molecule	ENSG00000136531	protein family	BLOCKER	Sodium channel alpha subunit blocker	Epilepsy	EFO_0000474
SCN2A	Hemoglobin A1c	TGVIS	CHEMBL79	LIDOCAINE	Small molecule	ENSG00000136531	protein family	BLOCKER	Sodium channel alpha subunit blocker	Hemorrhoid	EFO_0009552
SCN2A	Hemoglobin A1c	TGVIS	CHEMBL79	LIDOCAINE	Small molecule	ENSG00000136531	protein family	BLOCKER	Sodium channel alpha subunit blocker	Frozen Shoulder	EFO_1000941
SCN2A	Hemoglobin A1c	TGVIS	CHEMBL79	LIDOCAINE	Small molecule	ENSG00000136531	protein family	BLOCKER	Sodium channel alpha subunit blocker	Ventricular Arrhythmia	HP_0004308
SCN2A	Hemoglobin A1c	TGVIS	CHEMBL741	LAMOTRIGINE	Small molecule	ENSG00000136531	protein family	BLOCKER	Sodium channel alpha subunit blocker	Bipolar Disorder	EFO_0000289
SCN2A	Hemoglobin A1c	TGVIS	CHEMBL698	TETRACAINE	Small molecule	ENSG00000136531	protein family	BLOCKER	Sodium channel alpha subunit blocker	Hemorrhoid	EFO_0009552
SCN2A	Hemoglobin A1c	TGVIS	CHEMBL631	PROPAFENONE	Small molecule	ENSG00000136531	protein family	BLOCKER	Sodium channel alpha subunit blocker	Ventricular Arrhythmia	HP_0004308
SCN2A	Hemoglobin A1c	TGVIS	CHEMBL79	LIDOCAINE	Small molecule	ENSG00000136531	protein family	BLOCKER	Sodium channel alpha subunit blocker	Myalgia	HP_0003326
SCN2A	Hemoglobin A1c	TGVIS	CHEMBL900	ORPHENADRINE	Small molecule	ENSG00000136531	protein family	BLOCKER	Sodium channel alpha subunit blocker	Pain	EFO_0003843
SCN2A	Hemoglobin A1c	TGVIS	CHEMBL58323	ERLOSAMIDE	Small molecule	ENSG00000136531	protein family	BLOCKER	Sodium channel alpha subunit blocker	Seizure	EFO_0000474, HP_0001250
SCN2A	Hemoglobin A1c	TGVIS	CHEMBL79	LIDOCAINE	Small molecule	ENSG00000136531	protein family	BLOCKER	Sodium channel alpha subunit blocker	Cardiac Arrhythmia	EFO_0004269
SCN2A	Hemoglobin A1c	TGVIS	CHEMBL1762	TOCAINIDE	Small molecule	ENSG00000136531	protein family	BLOCKER	Sodium channel alpha subunit blocker	Cardiac Arrhythmia	EFO_0004269
SCN2A	Hemoglobin A1c	TGVIS	CHEMBL1095	ETHOTOIN	Small molecule	ENSG00000136531	protein family	BLOCKER	Sodium channel alpha subunit blocker	Epilepsy	EFO_0000474
SCN2A	Hemoglobin A1c	TGVIS	CHEMBL631	PROPAFENONE	Small molecule	ENSG00000136531	protein family	BLOCKER	Sodium channel alpha subunit blocker	Atrial Fibrillation	EFO_0000275
SCN2A	Hemoglobin A1c	TGVIS	CHEMBL900	ORPHENADRINE	Small molecule	ENSG00000136531	protein family	BLOCKER	Sodium channel alpha subunit blocker	Parkinson Disease	MONDO_0005180
SCN2A	Hemoglobin A1c	TGVIS	CHEMBL1201754	RUFINAMIDE	Small molecule	ENSG00000136531	protein family	BLOCKER	Sodium channel alpha subunit blocker	Seizure	HP_0001250
SCN2A	Hemoglobin A1c	TGVIS	CHEMBL79	LIDOCAINE	Small molecule	ENSG00000136531	protein family	BLOCKER	Sodium channel alpha subunit blocker	Burn	EFO_0009516
SCN2A	Hemoglobin A1c	TGVIS	CHEMBL16	PHENYTOIN	Small molecule	ENSG00000136531	protein family	BLOCKER	Sodium channel alpha subunit blocker	Epilepsy	EFO_0000474
SCN2A	Hemoglobin A1c	TGVIS	CHEMBL108	CARBAMAZEPINE	Small molecule	ENSG00000136531	protein family	BLOCKER	Sodium channel alpha subunit blocker	Seizure	HP_0001250
SCN2A	Hemoglobin A1c	TGVIS	CHEMBL58323	ERLOSAMIDE	Small molecule	ENSG00000136531	protein family	BLOCKER	Sodium channel alpha subunit blocker	Epilepsy	EFO_0000474
SCN2A	Hemoglobin A1c	TGVIS	CHEMBL87992	ESLICARBAZEPINE ACETATE	Small molecule	ENSG00000136531	protein family	BLOCKER	Sodium channel alpha subunit blocker	Seizure	HP_0001250
SCN2A	Hemoglobin A1c	TGVIS	CHEMBL558	MEXILETINE	Small molecule	ENSG00000136531	protein family	BLOCKER	Sodium channel alpha subunit blocker	Cardiac Arrhythmia	EFO_0004269
SCN2A	Hemoglobin A1c	TGVIS	CHEMBL79	LIDOCAINE	Small molecule	ENSG00000136531	protein family	BLOCKER	Sodium channel alpha subunit blocker	Back Pain	HP_0003418
SCN2A	Hemoglobin A1c	TGVIS	CHEMBL79	LIDOCAINE	Small molecule	ENSG00000136531	protein family	BLOCKER	Sodium channel alpha subunit blocker	Tendinopathy	EFO_1001434
SCN2A	Hemoglobin A1c	TGVIS	CHEMBL315985	ESLICARBAZEPINE	Small molecule	ENSG00000136531	protein family	BLOCKER	Sodium channel alpha subunit blocker	Epilepsy	EFO_0000474
SCN2A	Hemoglobin A1c	TGVIS	CHEMBL744	RILUZOLE	Small molecule	ENSG00000136531	protein family	BLOCKER	Sodium channel alpha subunit blocker	Amyotrophic Lateral Sclerosis	MONDO_0004976
SCN2A	Hemoglobin A1c	TGVIS	CHEMBL698	TETRACAINE	Small molecule	ENSG00000136531	protein family	BLOCKER	Sodium channel alpha subunit blocker	Pain	EFO_0003843
SCN2A	Hemoglobin A1c	TGVIS	CHEMBL79	LIDOCAINE	Small molecule	ENSG00000136531	protein family	BLOCKER	Sodium channel alpha subunit blocker	Neuropathic Pain	EFO_0005762
SCN2A	Hemoglobin A1c	TGVIS	CHEMBL220492	TOPIRAMATE	Small molecule	ENSG00000136531	protein family	BLOCKER	Sodium channel alpha subunit blocker	Seizure	HP_0001250
SCN2A	Hemoglobin A1c	TGVIS	CHEMBL856	PRIMIDONE	Small molecule	ENSG00000136531	protein family	BLOCKER	Sodium channel alpha subunit blocker	Epilepsy	EFO_0000474
SCN2A	Hemoglobin A1c	TGVIS	CHEMBL569	PROCAINE	Small molecule	ENSG00000136531	protein family	BLOCKER	Sodium channel alpha subunit blocker	Hemorrhoid	EFO_0009552
SCN2A	Hemoglobin A1c	TGVIS	CHEMBL1194	PRILOCAINE	Small molecule	ENSG00000136531	protein family	BLOCKER	Sodium channel alpha subunit blocker	Pain	EFO_0003843
SCN2A	Hemoglobin A1c	TGVIS	CHEMBL79	LIDOCAINE	Small molecule	ENSG00000136531	protein family	BLOCKER	Sodium channel alpha subunit blocker	Postherpetic Neuralgia	MONDO_0041052
SCN2A	Hemoglobin A1c	TGVIS	CHEMBL184412	DRONEDARONE	Small molecule	ENSG00000136531	protein family	BLOCKER	Sodium channel alpha subunit blocker	Cardiac Arrhythmia	EFO_0004269
SCN2A	Hemoglobin A1c	TGVIS	CHEMBL108	CARBAMAZEPINE	Small molecule	ENSG00000136531	protein family	BLOCKER	Sodium channel alpha subunit blocker	Bipolar Disorder	EFO_0000289
SCN2A	Hemoglobin A1c	TGVIS	CHEMBL79	LIDOCAINE	Small molecule	ENSG00000136531	protein family	BLOCKER	Sodium channel alpha subunit blocker	Pruritus	HP_0000989
SCN2A	Hemoglobin A1c	TGVIS	CHEMBL108	CARBAMAZEPINE	Small molecule	ENSG00000136531	protein family	BLOCKER	Sodium channel alpha subunit blocker	Epilepsy	EFO_0000474
SCN2A	Hemoglobin A1c	TGVIS	CHEMBL1068	OXCARBAZEPINE	Small molecule	ENSG00000136531	protein family	BLOCKER	Sodium channel alpha subunit blocker	Seizure	HP_0001250
SCN2A	Hemoglobin A1c	TGVIS	CHEMBL79	LIDOCAINE	Small molecule	ENSG00000136531	protein family	BLOCKER	Sodium channel alpha subunit blocker	Arthritis	EFO_0005856
SCN2A	Hemoglobin A1c	TGVIS	CHEMBL79	LIDOCAINE	Small molecule	ENSG00000136531	protein family	BLOCKER	Sodium channel alpha subunit blocker	Sunburn	EFO_0003958
SCN2A	Hemoglobin A1c	TGVIS	CHEMBL79	LIDOCAINE	Small molecule	ENSG00000136531	protein family	BLOCKER	Sodium channel alpha subunit blocker	Urethritis	EFO_0003878
SCN2A	Hemoglobin A1c	TGVIS	CHEMBL741	LAMOTRIGINE	Small molecule	ENSG00000136531	protein family	BLOCKER	Sodium channel alpha subunit blocker	Epilepsy With Generalized Tonic-Clonic Seizures	EFO_0007262
SCN2A	Hemoglobin A1c	TGVIS	CHEMBL79	LIDOCAINE	Small molecule	ENSG00000136531	protein family	BLOCKER	Sodium channel alpha subunit blocker	Pain	EFO_0003843
SCN2A	Hemoglobin A1c	TGVIS	CHEMBL741	LAMOTRIGINE	Small molecule	ENSG00000136531	protein family	BLOCKER	Sodium channel alpha subunit blocker	Bipolar I Disorder	EFO_0009963
SCN2A	Hemoglobin A1c	TGVIS	CHEMBL108	CARBAMAZEPINE	Small molecule	ENSG00000136531	protein family	BLOCKER	Sodium channel alpha subunit blocker	Trigeminal Neuralgia	EFO_1001219
SCN2A	Hemoglobin A1c	TGVIS	CHEMBL918	PHENACEMIDE	Small molecule	ENSG00000136531	protein family	BLOCKER	Sodium channel alpha subunit blocker	Epilepsy	EFO_0000474
SCN2A	Hemoglobin A1c	TGVIS	CHEMBL3989949	CENOBAMATE	Small molecule	ENSG00000136531	protein family	INHIBITOR	Sodium channel alpha subunit inhibitor	Epilepsy, Seizure	EFO_0000474, HP_0001250
SCN2A	Hemoglobin A1c	TGVIS	CHEMBL1294	QUINIDINE	Small molecule	ENSG00000136531	protein family	BLOCKER	Sodium channel alpha subunit blocker	Malaria	EFO_0001068
SCN2A	Hemoglobin A1c	TGVIS	CHEMBL1095	ETHOTOIN	Small molecule	ENSG00000136531	protein family	BLOCKER	Sodium channel alpha subunit blocker	Seizure	HP_0001250
SCN2A	Hemoglobin A1c	TGVIS	CHEMBL558	MEXILETINE	Small molecule	ENSG00000136531	protein family	BLOCKER	Sodium channel alpha subunit blocker	Ventricular Arrhythmia	HP_0004308
SCN2A	Hemoglobin A1c	TGVIS	CHEMBL3989949	CENOBAMATE	Small molecule	ENSG00000136531	protein family	INHIBITOR	Sodium channel alpha subunit inhibitor	Epilepsy	EFO_0000474
SCN2A	Hemoglobin A1c	TGVIS	CHEMBL79	LIDOCAINE	Small molecule	ENSG00000136531	protein family	BLOCKER	Sodium channel alpha subunit blocker	Inflammation	MP_0001845
SCN2A	Hemoglobin A1c	TGVIS	CHEMBL16	PHENYTOIN	Small molecule	ENSG00000136531	protein family	BLOCKER	Sodium channel alpha subunit blocker	Seizure	HP_0001250
SCN2A	Hemoglobin A1c	TGVIS	CHEMBL1200	BENOXINATE	Small molecule	ENSG00000136531	protein family	BLOCKER	Sodium channel alpha subunit blocker	Pruritus	HP_0000989
SCN2A	Hemoglobin A1c	TGVIS	CHEMBL184412	DRONEDARONE	Small molecule	ENSG00000136531	protein family	BLOCKER	Sodium channel alpha subunit blocker	Atrial Fibrillation	EFO_0000275
SCN2A	Hemoglobin A1c	TGVIS	CHEMBL220492	TOPIRAMATE	Small molecule	ENSG00000136531	protein family	BLOCKER	Sodium channel alpha subunit blocker	Lennox-Gastaut Syndrome	MONDO_0016532
SCN2A	Hemoglobin A1c	TGVIS	CHEMBL1201754	RUFINAMIDE	Small molecule	ENSG00000136531	protein family	BLOCKER	Sodium channel alpha subunit blocker	Lennox-Gastaut Syndrome	MONDO_0016532
SCN2A	Hemoglobin A1c	TGVIS	CHEMBL741	LAMOTRIGINE	Small molecule	ENSG00000136531	protein family	BLOCKER	Sodium channel alpha subunit blocker	Lennox-Gastaut Syndrome	MONDO_0016532
SCN2A	Hemoglobin A1c	TGVIS	CHEMBL1294	QUINIDINE	Small molecule	ENSG00000136531	protein family	BLOCKER	Sodium channel alpha subunit blocker	Ventricular Arrhythmia	HP_0004308
SCN2A	Hemoglobin A1c	TGVIS	CHEMBL1201336	FOSPHENYTOIN	Small molecule	ENSG00000136531	protein family	BLOCKER	Sodium channel alpha subunit blocker	Epilepsy	EFO_0000474
SCN2A	Hemoglobin A1c	TGVIS	CHEMBL741	LAMOTRIGINE	Small molecule	ENSG00000136531	protein family	BLOCKER	Sodium channel alpha subunit blocker	Epilepsy	EFO_0000474
SCN2A	Hemoglobin A1c	TGVIS	CHEMBL79	LIDOCAINE	Small molecule	ENSG00000136531	protein family	BLOCKER	Sodium channel alpha subunit blocker	Sprain	EFO_0009582
SCN2A	Hemoglobin A1c	TGVIS	CHEMBL861	MEPHENYTOIN	Small molecule	ENSG00000136531	protein family	BLOCKER	Sodium channel alpha subunit blocker	Epilepsy	EFO_0000474
SCN2A	Hemoglobin A1c	TGVIS	CHEMBL741	LAMOTRIGINE	Small molecule	ENSG00000136531	protein family	BLOCKER	Sodium channel alpha subunit blocker	Depressive Disorder	MONDO_0002050
SCN2A	Hemoglobin A1c	TGVIS	CHEMBL220492	TOPIRAMATE	Small molecule	ENSG00000136531	protein family	BLOCKER	Sodium channel alpha subunit blocker	Migraine Disorder	MONDO_0005277
SCN2A	Hemoglobin A1c	TGVIS	CHEMBL220492	TOPIRAMATE	Small molecule	ENSG00000136531	protein family	BLOCKER	Sodium channel alpha subunit blocker	Epilepsy	EFO_0000474
SCN2A	Hemoglobin A1c	TGVIS	CHEMBL640	PROCAINAMIDE	Small molecule	ENSG00000136531	protein family	BLOCKER	Sodium channel alpha subunit blocker	Ventricular Arrhythmia	HP_0004308
SCN2A	Hemoglobin A1c	TGVIS	CHEMBL640	PROCAINAMIDE	Small molecule	ENSG00000136531	protein family	BLOCKER	Sodium channel alpha subunit blocker	Cardiac Arrhythmia	EFO_0004269
SCN2A	Hemoglobin A1c	TGVIS	CHEMBL750	ZONISAMIDE	Small molecule	ENSG00000136531	protein family	BLOCKER	Sodium channel alpha subunit blocker	Seizure,Epilepsy	HP_0001250,EFO_0000474
SCN2A	Hemoglobin A1c	TGVIS	CHEMBL108	CARBAMAZEPINE	Small molecule	ENSG00000136531	protein family	BLOCKER	Sodium channel alpha subunit blocker	Bipolar I Disorder	EFO_0009963
SCN2A	Hemoglobin A1c	TGVIS	CHEMBL1077896	ROPIVACAINE	Small molecule	ENSG00000136531	protein family	BLOCKER	Sodium channel alpha subunit blocker	Pain	EFO_0003843
SCN2A	Hemoglobin A1c	TGVIS	CHEMBL741	LAMOTRIGINE	Small molecule	ENSG00000136531	protein family	BLOCKER	Sodium channel alpha subunit blocker	Bilateral Tonic-Clonic Seizure	HP_0002069
SCN2A	Hemoglobin A1c	TGVIS	CHEMBL1294	QUINIDINE	Small molecule	ENSG00000136531	protein family	BLOCKER	Sodium channel alpha subunit blocker	Cardiac Arrhythmia	EFO_0004269
SCN2A	Hemoglobin A1c	TGVIS	CHEMBL1068	OXCARBAZEPINE	Small molecule	ENSG00000136531	protein family	BLOCKER	Sodium channel alpha subunit blocker	Epilepsy	EFO_0000474
SCN2A	Hemoglobin A1c	TGVIS	CHEMBL741	LAMOTRIGINE	Small molecule	ENSG00000136531	protein family	BLOCKER	Sodium channel alpha subunit blocker	Unipolar Depression	EFO_0003761
SCN2A	HDL Cholesterol	TGVIS	CHEMBL631	PROPAFENONE	Small molecule	ENSG00000136531	protein family	BLOCKER	Sodium channel alpha subunit blocker	Cardiac Arrhythmia	EFO_0004269
SCN2A	HDL Cholesterol	TGVIS	CHEMBL698	TETRACAINE	Small molecule	ENSG00000136531	protein family	BLOCKER	Sodium channel alpha subunit blocker	Pruritus	HP_0000989
SCN2A	HDL Cholesterol	TGVIS	CHEMBL79	LIDOCAINE	Small molecule	ENSG00000136531	protein family	BLOCKER	Sodium channel alpha subunit blocker	Muscle Cramp	EFO_0009846
SCN2A	HDL Cholesterol	TGVIS	CHEMBL1075	MORICIZINE	Small molecule	ENSG00000136531	protein family	BLOCKER	Sodium channel alpha subunit blocker	Cardiac Arrhythmia	EFO_0004269
SCN2A	HDL Cholesterol	TGVIS	CHEMBL1201336	FOSPHENYTOIN	Small molecule	ENSG00000136531	protein family	BLOCKER	Sodium channel alpha subunit blocker	Seizure	HP_0001250
SCN2A	HDL Cholesterol	TGVIS	CHEMBL517	DISOPYRAMIDE	Small molecule	ENSG00000136531	protein family	BLOCKER	Sodium channel alpha subunit blocker	Cardiac Arrhythmia	EFO_0004269
SCN2A	HDL Cholesterol	TGVIS	CHEMBL315838	ENCAINIDE	Small molecule	ENSG00000136531	protein family	BLOCKER	Sodium channel alpha subunit blocker	Cardiac Arrhythmia	EFO_0004269
SCN2A	HDL Cholesterol	TGVIS	CHEMBL79	LIDOCAINE	Small molecule	ENSG00000136531	protein family	BLOCKER	Sodium channel alpha subunit blocker	Muscle Spasm	HP_0003394
SCN2A	HDL Cholesterol	TGVIS	CHEMBL517	DISOPYRAMIDE	Small molecule	ENSG00000136531	protein family	BLOCKER	Sodium channel alpha subunit blocker	Ventricular Arrhythmia	HP_0004308
SCN2A	HDL Cholesterol	TGVIS	CHEMBL741	LAMOTRIGINE	Small molecule	ENSG00000136531	protein family	BLOCKER	Sodium channel alpha subunit blocker	Partial Epilepsy, Seizure	EFO_0004263, HP_0001250
SCN2A	HDL Cholesterol	TGVIS	CHEMBL79	LIDOCAINE	Small molecule	ENSG00000136531	protein family	BLOCKER	Sodium channel alpha subunit blocker	Osteoarthritis	MONDO_0005178
SCN2A	HDL Cholesterol	TGVIS	CHEMBL87992	ESLICARBAZEPINE ACETATE	Small molecule	ENSG00000136531	protein family	BLOCKER	Sodium channel alpha subunit blocker	Epilepsy	EFO_0000474
SCN2A	HDL Cholesterol	TGVIS	CHEMBL79	LIDOCAINE	Small molecule	ENSG00000136531	protein family	BLOCKER	Sodium channel alpha subunit blocker	Hemorrhoid	EFO_0009552
SCN2A	HDL Cholesterol	TGVIS	CHEMBL79	LIDOCAINE	Small molecule	ENSG00000136531	protein family	BLOCKER	Sodium channel alpha subunit blocker	Frozen Shoulder	EFO_1000941
SCN2A	HDL Cholesterol	TGVIS	CHEMBL79	LIDOCAINE	Small molecule	ENSG00000136531	protein family	BLOCKER	Sodium channel alpha subunit blocker	Ventricular Arrhythmia	HP_0004308
SCN2A	HDL Cholesterol	TGVIS	CHEMBL741	LAMOTRIGINE	Small molecule	ENSG00000136531	protein family	BLOCKER	Sodium channel alpha subunit blocker	Bipolar Disorder	EFO_0000289
SCN2A	HDL Cholesterol	TGVIS	CHEMBL698	TETRACAINE	Small molecule	ENSG00000136531	protein family	BLOCKER	Sodium channel alpha subunit blocker	Hemorrhoid	EFO_0009552
SCN2A	HDL Cholesterol	TGVIS	CHEMBL631	PROPAFENONE	Small molecule	ENSG00000136531	protein family	BLOCKER	Sodium channel alpha subunit blocker	Ventricular Arrhythmia	HP_0004308
SCN2A	HDL Cholesterol	TGVIS	CHEMBL79	LIDOCAINE	Small molecule	ENSG00000136531	protein family	BLOCKER	Sodium channel alpha subunit blocker	Myalgia	HP_0003326
SCN2A	HDL Cholesterol	TGVIS	CHEMBL900	ORPHENADRINE	Small molecule	ENSG00000136531	protein family	BLOCKER	Sodium channel alpha subunit blocker	Pain	EFO_0003843
SCN2A	HDL Cholesterol	TGVIS	CHEMBL58323	ERLOSAMIDE	Small molecule	ENSG00000136531	protein family	BLOCKER	Sodium channel alpha subunit blocker	Seizure	EFO_0000474, HP_0001250
SCN2A	HDL Cholesterol	TGVIS	CHEMBL79	LIDOCAINE	Small molecule	ENSG00000136531	protein family	BLOCKER	Sodium channel alpha subunit blocker	Cardiac Arrhythmia	EFO_0004269
SCN2A	HDL Cholesterol	TGVIS	CHEMBL1762	TOCAINIDE	Small molecule	ENSG00000136531	protein family	BLOCKER	Sodium channel alpha subunit blocker	Cardiac Arrhythmia	EFO_0004269
SCN2A	HDL Cholesterol	TGVIS	CHEMBL1095	ETHOTOIN	Small molecule	ENSG00000136531	protein family	BLOCKER	Sodium channel alpha subunit blocker	Epilepsy	EFO_0000474
SCN2A	HDL Cholesterol	TGVIS	CHEMBL631	PROPAFENONE	Small molecule	ENSG00000136531	protein family	BLOCKER	Sodium channel alpha subunit blocker	Atrial Fibrillation	EFO_0000275
SCN2A	HDL Cholesterol	TGVIS	CHEMBL900	ORPHENADRINE	Small molecule	ENSG00000136531	protein family	BLOCKER	Sodium channel alpha subunit blocker	Parkinson Disease	MONDO_0005180
SCN2A	HDL Cholesterol	TGVIS	CHEMBL1201754	RUFINAMIDE	Small molecule	ENSG00000136531	protein family	BLOCKER	Sodium channel alpha subunit blocker	Seizure	HP_0001250
SCN2A	HDL Cholesterol	TGVIS	CHEMBL79	LIDOCAINE	Small molecule	ENSG00000136531	protein family	BLOCKER	Sodium channel alpha subunit blocker	Burn	EFO_0009516
SCN2A	HDL Cholesterol	TGVIS	CHEMBL16	PHENYTOIN	Small molecule	ENSG00000136531	protein family	BLOCKER	Sodium channel alpha subunit blocker	Epilepsy	EFO_0000474
SCN2A	HDL Cholesterol	TGVIS	CHEMBL108	CARBAMAZEPINE	Small molecule	ENSG00000136531	protein family	BLOCKER	Sodium channel alpha subunit blocker	Seizure	HP_0001250
SCN2A	HDL Cholesterol	TGVIS	CHEMBL58323	ERLOSAMIDE	Small molecule	ENSG00000136531	protein family	BLOCKER	Sodium channel alpha subunit blocker	Epilepsy	EFO_0000474
SCN2A	HDL Cholesterol	TGVIS	CHEMBL87992	ESLICARBAZEPINE ACETATE	Small molecule	ENSG00000136531	protein family	BLOCKER	Sodium channel alpha subunit blocker	Seizure	HP_0001250
SCN2A	HDL Cholesterol	TGVIS	CHEMBL558	MEXILETINE	Small molecule	ENSG00000136531	protein family	BLOCKER	Sodium channel alpha subunit blocker	Cardiac Arrhythmia	EFO_0004269
SCN2A	HDL Cholesterol	TGVIS	CHEMBL79	LIDOCAINE	Small molecule	ENSG00000136531	protein family	BLOCKER	Sodium channel alpha subunit blocker	Back Pain	HP_0003418
SCN2A	HDL Cholesterol	TGVIS	CHEMBL79	LIDOCAINE	Small molecule	ENSG00000136531	protein family	BLOCKER	Sodium channel alpha subunit blocker	Tendinopathy	EFO_1001434
SCN2A	HDL Cholesterol	TGVIS	CHEMBL315985	ESLICARBAZEPINE	Small molecule	ENSG00000136531	protein family	BLOCKER	Sodium channel alpha subunit blocker	Epilepsy	EFO_0000474
SCN2A	HDL Cholesterol	TGVIS	CHEMBL744	RILUZOLE	Small molecule	ENSG00000136531	protein family	BLOCKER	Sodium channel alpha subunit blocker	Amyotrophic Lateral Sclerosis	MONDO_0004976
SCN2A	HDL Cholesterol	TGVIS	CHEMBL698	TETRACAINE	Small molecule	ENSG00000136531	protein family	BLOCKER	Sodium channel alpha subunit blocker	Pain	EFO_0003843
SCN2A	HDL Cholesterol	TGVIS	CHEMBL79	LIDOCAINE	Small molecule	ENSG00000136531	protein family	BLOCKER	Sodium channel alpha subunit blocker	Neuropathic Pain	EFO_0005762
SCN2A	HDL Cholesterol	TGVIS	CHEMBL220492	TOPIRAMATE	Small molecule	ENSG00000136531	protein family	BLOCKER	Sodium channel alpha subunit blocker	Seizure	HP_0001250
SCN2A	HDL Cholesterol	TGVIS	CHEMBL856	PRIMIDONE	Small molecule	ENSG00000136531	protein family	BLOCKER	Sodium channel alpha subunit blocker	Epilepsy	EFO_0000474
SCN2A	HDL Cholesterol	TGVIS	CHEMBL569	PROCAINE	Small molecule	ENSG00000136531	protein family	BLOCKER	Sodium channel alpha subunit blocker	Hemorrhoid	EFO_0009552
SCN2A	HDL Cholesterol	TGVIS	CHEMBL1194	PRILOCAINE	Small molecule	ENSG00000136531	protein family	BLOCKER	Sodium channel alpha subunit blocker	Pain	EFO_0003843
SCN2A	HDL Cholesterol	TGVIS	CHEMBL79	LIDOCAINE	Small molecule	ENSG00000136531	protein family	BLOCKER	Sodium channel alpha subunit blocker	Postherpetic Neuralgia	MONDO_0041052
SCN2A	HDL Cholesterol	TGVIS	CHEMBL184412	DRONEDARONE	Small molecule	ENSG00000136531	protein family	BLOCKER	Sodium channel alpha subunit blocker	Cardiac Arrhythmia	EFO_0004269
SCN2A	HDL Cholesterol	TGVIS	CHEMBL108	CARBAMAZEPINE	Small molecule	ENSG00000136531	protein family	BLOCKER	Sodium channel alpha subunit blocker	Bipolar Disorder	EFO_0000289
SCN2A	HDL Cholesterol	TGVIS	CHEMBL79	LIDOCAINE	Small molecule	ENSG00000136531	protein family	BLOCKER	Sodium channel alpha subunit blocker	Pruritus	HP_0000989
SCN2A	HDL Cholesterol	TGVIS	CHEMBL108	CARBAMAZEPINE	Small molecule	ENSG00000136531	protein family	BLOCKER	Sodium channel alpha subunit blocker	Epilepsy	EFO_0000474
SCN2A	HDL Cholesterol	TGVIS	CHEMBL1068	OXCARBAZEPINE	Small molecule	ENSG00000136531	protein family	BLOCKER	Sodium channel alpha subunit blocker	Seizure	HP_0001250
SCN2A	HDL Cholesterol	TGVIS	CHEMBL79	LIDOCAINE	Small molecule	ENSG00000136531	protein family	BLOCKER	Sodium channel alpha subunit blocker	Arthritis	EFO_0005856
SCN2A	HDL Cholesterol	TGVIS	CHEMBL79	LIDOCAINE	Small molecule	ENSG00000136531	protein family	BLOCKER	Sodium channel alpha subunit blocker	Sunburn	EFO_0003958
SCN2A	HDL Cholesterol	TGVIS	CHEMBL79	LIDOCAINE	Small molecule	ENSG00000136531	protein family	BLOCKER	Sodium channel alpha subunit blocker	Urethritis	EFO_0003878
SCN2A	HDL Cholesterol	TGVIS	CHEMBL741	LAMOTRIGINE	Small molecule	ENSG00000136531	protein family	BLOCKER	Sodium channel alpha subunit blocker	Epilepsy With Generalized Tonic-Clonic Seizures	EFO_0007262
SCN2A	HDL Cholesterol	TGVIS	CHEMBL79	LIDOCAINE	Small molecule	ENSG00000136531	protein family	BLOCKER	Sodium channel alpha subunit blocker	Pain	EFO_0003843
SCN2A	HDL Cholesterol	TGVIS	CHEMBL741	LAMOTRIGINE	Small molecule	ENSG00000136531	protein family	BLOCKER	Sodium channel alpha subunit blocker	Bipolar I Disorder	EFO_0009963
SCN2A	HDL Cholesterol	TGVIS	CHEMBL108	CARBAMAZEPINE	Small molecule	ENSG00000136531	protein family	BLOCKER	Sodium channel alpha subunit blocker	Trigeminal Neuralgia	EFO_1001219
SCN2A	HDL Cholesterol	TGVIS	CHEMBL918	PHENACEMIDE	Small molecule	ENSG00000136531	protein family	BLOCKER	Sodium channel alpha subunit blocker	Epilepsy	EFO_0000474
SCN2A	HDL Cholesterol	TGVIS	CHEMBL3989949	CENOBAMATE	Small molecule	ENSG00000136531	protein family	INHIBITOR	Sodium channel alpha subunit inhibitor	Epilepsy, Seizure	EFO_0000474, HP_0001250
SCN2A	HDL Cholesterol	TGVIS	CHEMBL1294	QUINIDINE	Small molecule	ENSG00000136531	protein family	BLOCKER	Sodium channel alpha subunit blocker	Malaria	EFO_0001068
SCN2A	HDL Cholesterol	TGVIS	CHEMBL1095	ETHOTOIN	Small molecule	ENSG00000136531	protein family	BLOCKER	Sodium channel alpha subunit blocker	Seizure	HP_0001250
SCN2A	HDL Cholesterol	TGVIS	CHEMBL558	MEXILETINE	Small molecule	ENSG00000136531	protein family	BLOCKER	Sodium channel alpha subunit blocker	Ventricular Arrhythmia	HP_0004308
SCN2A	HDL Cholesterol	TGVIS	CHEMBL3989949	CENOBAMATE	Small molecule	ENSG00000136531	protein family	INHIBITOR	Sodium channel alpha subunit inhibitor	Epilepsy	EFO_0000474
SCN2A	HDL Cholesterol	TGVIS	CHEMBL79	LIDOCAINE	Small molecule	ENSG00000136531	protein family	BLOCKER	Sodium channel alpha subunit blocker	Inflammation	MP_0001845
SCN2A	HDL Cholesterol	TGVIS	CHEMBL16	PHENYTOIN	Small molecule	ENSG00000136531	protein family	BLOCKER	Sodium channel alpha subunit blocker	Seizure	HP_0001250
SCN2A	HDL Cholesterol	TGVIS	CHEMBL1200	BENOXINATE	Small molecule	ENSG00000136531	protein family	BLOCKER	Sodium channel alpha subunit blocker	Pruritus	HP_0000989
SCN2A	HDL Cholesterol	TGVIS	CHEMBL184412	DRONEDARONE	Small molecule	ENSG00000136531	protein family	BLOCKER	Sodium channel alpha subunit blocker	Atrial Fibrillation	EFO_0000275
SCN2A	HDL Cholesterol	TGVIS	CHEMBL220492	TOPIRAMATE	Small molecule	ENSG00000136531	protein family	BLOCKER	Sodium channel alpha subunit blocker	Lennox-Gastaut Syndrome	MONDO_0016532
SCN2A	HDL Cholesterol	TGVIS	CHEMBL1201754	RUFINAMIDE	Small molecule	ENSG00000136531	protein family	BLOCKER	Sodium channel alpha subunit blocker	Lennox-Gastaut Syndrome	MONDO_0016532
SCN2A	HDL Cholesterol	TGVIS	CHEMBL741	LAMOTRIGINE	Small molecule	ENSG00000136531	protein family	BLOCKER	Sodium channel alpha subunit blocker	Lennox-Gastaut Syndrome	MONDO_0016532
SCN2A	HDL Cholesterol	TGVIS	CHEMBL1294	QUINIDINE	Small molecule	ENSG00000136531	protein family	BLOCKER	Sodium channel alpha subunit blocker	Ventricular Arrhythmia	HP_0004308
SCN2A	HDL Cholesterol	TGVIS	CHEMBL1201336	FOSPHENYTOIN	Small molecule	ENSG00000136531	protein family	BLOCKER	Sodium channel alpha subunit blocker	Epilepsy	EFO_0000474
SCN2A	HDL Cholesterol	TGVIS	CHEMBL741	LAMOTRIGINE	Small molecule	ENSG00000136531	protein family	BLOCKER	Sodium channel alpha subunit blocker	Epilepsy	EFO_0000474
SCN2A	HDL Cholesterol	TGVIS	CHEMBL79	LIDOCAINE	Small molecule	ENSG00000136531	protein family	BLOCKER	Sodium channel alpha subunit blocker	Sprain	EFO_0009582
SCN2A	HDL Cholesterol	TGVIS	CHEMBL861	MEPHENYTOIN	Small molecule	ENSG00000136531	protein family	BLOCKER	Sodium channel alpha subunit blocker	Epilepsy	EFO_0000474
SCN2A	HDL Cholesterol	TGVIS	CHEMBL741	LAMOTRIGINE	Small molecule	ENSG00000136531	protein family	BLOCKER	Sodium channel alpha subunit blocker	Depressive Disorder	MONDO_0002050
SCN2A	HDL Cholesterol	TGVIS	CHEMBL220492	TOPIRAMATE	Small molecule	ENSG00000136531	protein family	BLOCKER	Sodium channel alpha subunit blocker	Migraine Disorder	MONDO_0005277
SCN2A	HDL Cholesterol	TGVIS	CHEMBL220492	TOPIRAMATE	Small molecule	ENSG00000136531	protein family	BLOCKER	Sodium channel alpha subunit blocker	Epilepsy	EFO_0000474
SCN2A	HDL Cholesterol	TGVIS	CHEMBL640	PROCAINAMIDE	Small molecule	ENSG00000136531	protein family	BLOCKER	Sodium channel alpha subunit blocker	Ventricular Arrhythmia	HP_0004308
SCN2A	HDL Cholesterol	TGVIS	CHEMBL640	PROCAINAMIDE	Small molecule	ENSG00000136531	protein family	BLOCKER	Sodium channel alpha subunit blocker	Cardiac Arrhythmia	EFO_0004269
SCN2A	HDL Cholesterol	TGVIS	CHEMBL750	ZONISAMIDE	Small molecule	ENSG00000136531	protein family	BLOCKER	Sodium channel alpha subunit blocker	Seizure,Epilepsy	HP_0001250,EFO_0000474
SCN2A	HDL Cholesterol	TGVIS	CHEMBL108	CARBAMAZEPINE	Small molecule	ENSG00000136531	protein family	BLOCKER	Sodium channel alpha subunit blocker	Bipolar I Disorder	EFO_0009963
SCN2A	HDL Cholesterol	TGVIS	CHEMBL1077896	ROPIVACAINE	Small molecule	ENSG00000136531	protein family	BLOCKER	Sodium channel alpha subunit blocker	Pain	EFO_0003843
SCN2A	HDL Cholesterol	TGVIS	CHEMBL741	LAMOTRIGINE	Small molecule	ENSG00000136531	protein family	BLOCKER	Sodium channel alpha subunit blocker	Bilateral Tonic-Clonic Seizure	HP_0002069
SCN2A	HDL Cholesterol	TGVIS	CHEMBL1294	QUINIDINE	Small molecule	ENSG00000136531	protein family	BLOCKER	Sodium channel alpha subunit blocker	Cardiac Arrhythmia	EFO_0004269
SCN2A	HDL Cholesterol	TGVIS	CHEMBL1068	OXCARBAZEPINE	Small molecule	ENSG00000136531	protein family	BLOCKER	Sodium channel alpha subunit blocker	Epilepsy	EFO_0000474
SCN2A	HDL Cholesterol	TGVIS	CHEMBL741	LAMOTRIGINE	Small molecule	ENSG00000136531	protein family	BLOCKER	Sodium channel alpha subunit blocker	Unipolar Depression	EFO_0003761
SCN2A	Albumin	TGVIS	CHEMBL631	PROPAFENONE	Small molecule	ENSG00000136531	protein family	BLOCKER	Sodium channel alpha subunit blocker	Cardiac Arrhythmia	EFO_0004269
SCN2A	Albumin	TGVIS	CHEMBL698	TETRACAINE	Small molecule	ENSG00000136531	protein family	BLOCKER	Sodium channel alpha subunit blocker	Pruritus	HP_0000989
SCN2A	Albumin	TGVIS	CHEMBL79	LIDOCAINE	Small molecule	ENSG00000136531	protein family	BLOCKER	Sodium channel alpha subunit blocker	Muscle Cramp	EFO_0009846
SCN2A	Albumin	TGVIS	CHEMBL1075	MORICIZINE	Small molecule	ENSG00000136531	protein family	BLOCKER	Sodium channel alpha subunit blocker	Cardiac Arrhythmia	EFO_0004269
SCN2A	Albumin	TGVIS	CHEMBL1201336	FOSPHENYTOIN	Small molecule	ENSG00000136531	protein family	BLOCKER	Sodium channel alpha subunit blocker	Seizure	HP_0001250
SCN2A	Albumin	TGVIS	CHEMBL517	DISOPYRAMIDE	Small molecule	ENSG00000136531	protein family	BLOCKER	Sodium channel alpha subunit blocker	Cardiac Arrhythmia	EFO_0004269
SCN2A	Albumin	TGVIS	CHEMBL315838	ENCAINIDE	Small molecule	ENSG00000136531	protein family	BLOCKER	Sodium channel alpha subunit blocker	Cardiac Arrhythmia	EFO_0004269
SCN2A	Albumin	TGVIS	CHEMBL79	LIDOCAINE	Small molecule	ENSG00000136531	protein family	BLOCKER	Sodium channel alpha subunit blocker	Muscle Spasm	HP_0003394
SCN2A	Albumin	TGVIS	CHEMBL517	DISOPYRAMIDE	Small molecule	ENSG00000136531	protein family	BLOCKER	Sodium channel alpha subunit blocker	Ventricular Arrhythmia	HP_0004308
SCN2A	Albumin	TGVIS	CHEMBL741	LAMOTRIGINE	Small molecule	ENSG00000136531	protein family	BLOCKER	Sodium channel alpha subunit blocker	Partial Epilepsy, Seizure	EFO_0004263, HP_0001250
SCN2A	Albumin	TGVIS	CHEMBL79	LIDOCAINE	Small molecule	ENSG00000136531	protein family	BLOCKER	Sodium channel alpha subunit blocker	Osteoarthritis	MONDO_0005178
SCN2A	Albumin	TGVIS	CHEMBL87992	ESLICARBAZEPINE ACETATE	Small molecule	ENSG00000136531	protein family	BLOCKER	Sodium channel alpha subunit blocker	Epilepsy	EFO_0000474
SCN2A	Albumin	TGVIS	CHEMBL79	LIDOCAINE	Small molecule	ENSG00000136531	protein family	BLOCKER	Sodium channel alpha subunit blocker	Hemorrhoid	EFO_0009552
SCN2A	Albumin	TGVIS	CHEMBL79	LIDOCAINE	Small molecule	ENSG00000136531	protein family	BLOCKER	Sodium channel alpha subunit blocker	Frozen Shoulder	EFO_1000941
SCN2A	Albumin	TGVIS	CHEMBL79	LIDOCAINE	Small molecule	ENSG00000136531	protein family	BLOCKER	Sodium channel alpha subunit blocker	Ventricular Arrhythmia	HP_0004308
SCN2A	Albumin	TGVIS	CHEMBL741	LAMOTRIGINE	Small molecule	ENSG00000136531	protein family	BLOCKER	Sodium channel alpha subunit blocker	Bipolar Disorder	EFO_0000289
SCN2A	Albumin	TGVIS	CHEMBL698	TETRACAINE	Small molecule	ENSG00000136531	protein family	BLOCKER	Sodium channel alpha subunit blocker	Hemorrhoid	EFO_0009552
SCN2A	Albumin	TGVIS	CHEMBL631	PROPAFENONE	Small molecule	ENSG00000136531	protein family	BLOCKER	Sodium channel alpha subunit blocker	Ventricular Arrhythmia	HP_0004308
SCN2A	Albumin	TGVIS	CHEMBL79	LIDOCAINE	Small molecule	ENSG00000136531	protein family	BLOCKER	Sodium channel alpha subunit blocker	Myalgia	HP_0003326
SCN2A	Albumin	TGVIS	CHEMBL900	ORPHENADRINE	Small molecule	ENSG00000136531	protein family	BLOCKER	Sodium channel alpha subunit blocker	Pain	EFO_0003843
SCN2A	Albumin	TGVIS	CHEMBL58323	ERLOSAMIDE	Small molecule	ENSG00000136531	protein family	BLOCKER	Sodium channel alpha subunit blocker	Seizure	EFO_0000474, HP_0001250
SCN2A	Albumin	TGVIS	CHEMBL79	LIDOCAINE	Small molecule	ENSG00000136531	protein family	BLOCKER	Sodium channel alpha subunit blocker	Cardiac Arrhythmia	EFO_0004269
SCN2A	Albumin	TGVIS	CHEMBL1762	TOCAINIDE	Small molecule	ENSG00000136531	protein family	BLOCKER	Sodium channel alpha subunit blocker	Cardiac Arrhythmia	EFO_0004269
SCN2A	Albumin	TGVIS	CHEMBL1095	ETHOTOIN	Small molecule	ENSG00000136531	protein family	BLOCKER	Sodium channel alpha subunit blocker	Epilepsy	EFO_0000474
SCN2A	Albumin	TGVIS	CHEMBL631	PROPAFENONE	Small molecule	ENSG00000136531	protein family	BLOCKER	Sodium channel alpha subunit blocker	Atrial Fibrillation	EFO_0000275
SCN2A	Albumin	TGVIS	CHEMBL900	ORPHENADRINE	Small molecule	ENSG00000136531	protein family	BLOCKER	Sodium channel alpha subunit blocker	Parkinson Disease	MONDO_0005180
SCN2A	Albumin	TGVIS	CHEMBL1201754	RUFINAMIDE	Small molecule	ENSG00000136531	protein family	BLOCKER	Sodium channel alpha subunit blocker	Seizure	HP_0001250
SCN2A	Albumin	TGVIS	CHEMBL79	LIDOCAINE	Small molecule	ENSG00000136531	protein family	BLOCKER	Sodium channel alpha subunit blocker	Burn	EFO_0009516
SCN2A	Albumin	TGVIS	CHEMBL16	PHENYTOIN	Small molecule	ENSG00000136531	protein family	BLOCKER	Sodium channel alpha subunit blocker	Epilepsy	EFO_0000474
SCN2A	Albumin	TGVIS	CHEMBL108	CARBAMAZEPINE	Small molecule	ENSG00000136531	protein family	BLOCKER	Sodium channel alpha subunit blocker	Seizure	HP_0001250
SCN2A	Albumin	TGVIS	CHEMBL58323	ERLOSAMIDE	Small molecule	ENSG00000136531	protein family	BLOCKER	Sodium channel alpha subunit blocker	Epilepsy	EFO_0000474
SCN2A	Albumin	TGVIS	CHEMBL87992	ESLICARBAZEPINE ACETATE	Small molecule	ENSG00000136531	protein family	BLOCKER	Sodium channel alpha subunit blocker	Seizure	HP_0001250
SCN2A	Albumin	TGVIS	CHEMBL558	MEXILETINE	Small molecule	ENSG00000136531	protein family	BLOCKER	Sodium channel alpha subunit blocker	Cardiac Arrhythmia	EFO_0004269
SCN2A	Albumin	TGVIS	CHEMBL79	LIDOCAINE	Small molecule	ENSG00000136531	protein family	BLOCKER	Sodium channel alpha subunit blocker	Back Pain	HP_0003418
SCN2A	Albumin	TGVIS	CHEMBL79	LIDOCAINE	Small molecule	ENSG00000136531	protein family	BLOCKER	Sodium channel alpha subunit blocker	Tendinopathy	EFO_1001434
SCN2A	Albumin	TGVIS	CHEMBL315985	ESLICARBAZEPINE	Small molecule	ENSG00000136531	protein family	BLOCKER	Sodium channel alpha subunit blocker	Epilepsy	EFO_0000474
SCN2A	Albumin	TGVIS	CHEMBL744	RILUZOLE	Small molecule	ENSG00000136531	protein family	BLOCKER	Sodium channel alpha subunit blocker	Amyotrophic Lateral Sclerosis	MONDO_0004976
SCN2A	Albumin	TGVIS	CHEMBL698	TETRACAINE	Small molecule	ENSG00000136531	protein family	BLOCKER	Sodium channel alpha subunit blocker	Pain	EFO_0003843
SCN2A	Albumin	TGVIS	CHEMBL79	LIDOCAINE	Small molecule	ENSG00000136531	protein family	BLOCKER	Sodium channel alpha subunit blocker	Neuropathic Pain	EFO_0005762
SCN2A	Albumin	TGVIS	CHEMBL220492	TOPIRAMATE	Small molecule	ENSG00000136531	protein family	BLOCKER	Sodium channel alpha subunit blocker	Seizure	HP_0001250
SCN2A	Albumin	TGVIS	CHEMBL856	PRIMIDONE	Small molecule	ENSG00000136531	protein family	BLOCKER	Sodium channel alpha subunit blocker	Epilepsy	EFO_0000474
SCN2A	Albumin	TGVIS	CHEMBL569	PROCAINE	Small molecule	ENSG00000136531	protein family	BLOCKER	Sodium channel alpha subunit blocker	Hemorrhoid	EFO_0009552
SCN2A	Albumin	TGVIS	CHEMBL1194	PRILOCAINE	Small molecule	ENSG00000136531	protein family	BLOCKER	Sodium channel alpha subunit blocker	Pain	EFO_0003843
SCN2A	Albumin	TGVIS	CHEMBL79	LIDOCAINE	Small molecule	ENSG00000136531	protein family	BLOCKER	Sodium channel alpha subunit blocker	Postherpetic Neuralgia	MONDO_0041052
SCN2A	Albumin	TGVIS	CHEMBL184412	DRONEDARONE	Small molecule	ENSG00000136531	protein family	BLOCKER	Sodium channel alpha subunit blocker	Cardiac Arrhythmia	EFO_0004269
SCN2A	Albumin	TGVIS	CHEMBL108	CARBAMAZEPINE	Small molecule	ENSG00000136531	protein family	BLOCKER	Sodium channel alpha subunit blocker	Bipolar Disorder	EFO_0000289
SCN2A	Albumin	TGVIS	CHEMBL79	LIDOCAINE	Small molecule	ENSG00000136531	protein family	BLOCKER	Sodium channel alpha subunit blocker	Pruritus	HP_0000989
SCN2A	Albumin	TGVIS	CHEMBL108	CARBAMAZEPINE	Small molecule	ENSG00000136531	protein family	BLOCKER	Sodium channel alpha subunit blocker	Epilepsy	EFO_0000474
SCN2A	Albumin	TGVIS	CHEMBL1068	OXCARBAZEPINE	Small molecule	ENSG00000136531	protein family	BLOCKER	Sodium channel alpha subunit blocker	Seizure	HP_0001250
SCN2A	Albumin	TGVIS	CHEMBL79	LIDOCAINE	Small molecule	ENSG00000136531	protein family	BLOCKER	Sodium channel alpha subunit blocker	Arthritis	EFO_0005856
SCN2A	Albumin	TGVIS	CHEMBL79	LIDOCAINE	Small molecule	ENSG00000136531	protein family	BLOCKER	Sodium channel alpha subunit blocker	Sunburn	EFO_0003958
SCN2A	Albumin	TGVIS	CHEMBL79	LIDOCAINE	Small molecule	ENSG00000136531	protein family	BLOCKER	Sodium channel alpha subunit blocker	Urethritis	EFO_0003878
SCN2A	Albumin	TGVIS	CHEMBL741	LAMOTRIGINE	Small molecule	ENSG00000136531	protein family	BLOCKER	Sodium channel alpha subunit blocker	Epilepsy With Generalized Tonic-Clonic Seizures	EFO_0007262
SCN2A	Albumin	TGVIS	CHEMBL79	LIDOCAINE	Small molecule	ENSG00000136531	protein family	BLOCKER	Sodium channel alpha subunit blocker	Pain	EFO_0003843
SCN2A	Albumin	TGVIS	CHEMBL741	LAMOTRIGINE	Small molecule	ENSG00000136531	protein family	BLOCKER	Sodium channel alpha subunit blocker	Bipolar I Disorder	EFO_0009963
SCN2A	Albumin	TGVIS	CHEMBL108	CARBAMAZEPINE	Small molecule	ENSG00000136531	protein family	BLOCKER	Sodium channel alpha subunit blocker	Trigeminal Neuralgia	EFO_1001219
SCN2A	Albumin	TGVIS	CHEMBL918	PHENACEMIDE	Small molecule	ENSG00000136531	protein family	BLOCKER	Sodium channel alpha subunit blocker	Epilepsy	EFO_0000474
SCN2A	Albumin	TGVIS	CHEMBL3989949	CENOBAMATE	Small molecule	ENSG00000136531	protein family	INHIBITOR	Sodium channel alpha subunit inhibitor	Epilepsy, Seizure	EFO_0000474, HP_0001250
SCN2A	Albumin	TGVIS	CHEMBL1294	QUINIDINE	Small molecule	ENSG00000136531	protein family	BLOCKER	Sodium channel alpha subunit blocker	Malaria	EFO_0001068
SCN2A	Albumin	TGVIS	CHEMBL1095	ETHOTOIN	Small molecule	ENSG00000136531	protein family	BLOCKER	Sodium channel alpha subunit blocker	Seizure	HP_0001250
SCN2A	Albumin	TGVIS	CHEMBL558	MEXILETINE	Small molecule	ENSG00000136531	protein family	BLOCKER	Sodium channel alpha subunit blocker	Ventricular Arrhythmia	HP_0004308
SCN2A	Albumin	TGVIS	CHEMBL3989949	CENOBAMATE	Small molecule	ENSG00000136531	protein family	INHIBITOR	Sodium channel alpha subunit inhibitor	Epilepsy	EFO_0000474
SCN2A	Albumin	TGVIS	CHEMBL79	LIDOCAINE	Small molecule	ENSG00000136531	protein family	BLOCKER	Sodium channel alpha subunit blocker	Inflammation	MP_0001845
SCN2A	Albumin	TGVIS	CHEMBL16	PHENYTOIN	Small molecule	ENSG00000136531	protein family	BLOCKER	Sodium channel alpha subunit blocker	Seizure	HP_0001250
SCN2A	Albumin	TGVIS	CHEMBL1200	BENOXINATE	Small molecule	ENSG00000136531	protein family	BLOCKER	Sodium channel alpha subunit blocker	Pruritus	HP_0000989
SCN2A	Albumin	TGVIS	CHEMBL184412	DRONEDARONE	Small molecule	ENSG00000136531	protein family	BLOCKER	Sodium channel alpha subunit blocker	Atrial Fibrillation	EFO_0000275
SCN2A	Albumin	TGVIS	CHEMBL220492	TOPIRAMATE	Small molecule	ENSG00000136531	protein family	BLOCKER	Sodium channel alpha subunit blocker	Lennox-Gastaut Syndrome	MONDO_0016532
SCN2A	Albumin	TGVIS	CHEMBL1201754	RUFINAMIDE	Small molecule	ENSG00000136531	protein family	BLOCKER	Sodium channel alpha subunit blocker	Lennox-Gastaut Syndrome	MONDO_0016532
SCN2A	Albumin	TGVIS	CHEMBL741	LAMOTRIGINE	Small molecule	ENSG00000136531	protein family	BLOCKER	Sodium channel alpha subunit blocker	Lennox-Gastaut Syndrome	MONDO_0016532
SCN2A	Albumin	TGVIS	CHEMBL1294	QUINIDINE	Small molecule	ENSG00000136531	protein family	BLOCKER	Sodium channel alpha subunit blocker	Ventricular Arrhythmia	HP_0004308
SCN2A	Albumin	TGVIS	CHEMBL1201336	FOSPHENYTOIN	Small molecule	ENSG00000136531	protein family	BLOCKER	Sodium channel alpha subunit blocker	Epilepsy	EFO_0000474
SCN2A	Albumin	TGVIS	CHEMBL741	LAMOTRIGINE	Small molecule	ENSG00000136531	protein family	BLOCKER	Sodium channel alpha subunit blocker	Epilepsy	EFO_0000474
SCN2A	Albumin	TGVIS	CHEMBL79	LIDOCAINE	Small molecule	ENSG00000136531	protein family	BLOCKER	Sodium channel alpha subunit blocker	Sprain	EFO_0009582
SCN2A	Albumin	TGVIS	CHEMBL861	MEPHENYTOIN	Small molecule	ENSG00000136531	protein family	BLOCKER	Sodium channel alpha subunit blocker	Epilepsy	EFO_0000474
SCN2A	Albumin	TGVIS	CHEMBL741	LAMOTRIGINE	Small molecule	ENSG00000136531	protein family	BLOCKER	Sodium channel alpha subunit blocker	Depressive Disorder	MONDO_0002050
SCN2A	Albumin	TGVIS	CHEMBL220492	TOPIRAMATE	Small molecule	ENSG00000136531	protein family	BLOCKER	Sodium channel alpha subunit blocker	Migraine Disorder	MONDO_0005277
SCN2A	Albumin	TGVIS	CHEMBL220492	TOPIRAMATE	Small molecule	ENSG00000136531	protein family	BLOCKER	Sodium channel alpha subunit blocker	Epilepsy	EFO_0000474
SCN2A	Albumin	TGVIS	CHEMBL640	PROCAINAMIDE	Small molecule	ENSG00000136531	protein family	BLOCKER	Sodium channel alpha subunit blocker	Ventricular Arrhythmia	HP_0004308
SCN2A	Albumin	TGVIS	CHEMBL640	PROCAINAMIDE	Small molecule	ENSG00000136531	protein family	BLOCKER	Sodium channel alpha subunit blocker	Cardiac Arrhythmia	EFO_0004269
SCN2A	Albumin	TGVIS	CHEMBL750	ZONISAMIDE	Small molecule	ENSG00000136531	protein family	BLOCKER	Sodium channel alpha subunit blocker	Seizure,Epilepsy	HP_0001250,EFO_0000474
SCN2A	Albumin	TGVIS	CHEMBL108	CARBAMAZEPINE	Small molecule	ENSG00000136531	protein family	BLOCKER	Sodium channel alpha subunit blocker	Bipolar I Disorder	EFO_0009963
SCN2A	Albumin	TGVIS	CHEMBL1077896	ROPIVACAINE	Small molecule	ENSG00000136531	protein family	BLOCKER	Sodium channel alpha subunit blocker	Pain	EFO_0003843
SCN2A	Albumin	TGVIS	CHEMBL741	LAMOTRIGINE	Small molecule	ENSG00000136531	protein family	BLOCKER	Sodium channel alpha subunit blocker	Bilateral Tonic-Clonic Seizure	HP_0002069
SCN2A	Albumin	TGVIS	CHEMBL1294	QUINIDINE	Small molecule	ENSG00000136531	protein family	BLOCKER	Sodium channel alpha subunit blocker	Cardiac Arrhythmia	EFO_0004269
SCN2A	Albumin	TGVIS	CHEMBL1068	OXCARBAZEPINE	Small molecule	ENSG00000136531	protein family	BLOCKER	Sodium channel alpha subunit blocker	Epilepsy	EFO_0000474
SCN2A	Albumin	TGVIS	CHEMBL741	LAMOTRIGINE	Small molecule	ENSG00000136531	protein family	BLOCKER	Sodium channel alpha subunit blocker	Unipolar Depression	EFO_0003761
SCN2A	Triglycerides	TGVIS	CHEMBL631	PROPAFENONE	Small molecule	ENSG00000136531	protein family	BLOCKER	Sodium channel alpha subunit blocker	Cardiac Arrhythmia	EFO_0004269
SCN2A	Triglycerides	TGVIS	CHEMBL698	TETRACAINE	Small molecule	ENSG00000136531	protein family	BLOCKER	Sodium channel alpha subunit blocker	Pruritus	HP_0000989
SCN2A	Triglycerides	TGVIS	CHEMBL79	LIDOCAINE	Small molecule	ENSG00000136531	protein family	BLOCKER	Sodium channel alpha subunit blocker	Muscle Cramp	EFO_0009846
SCN2A	Triglycerides	TGVIS	CHEMBL1075	MORICIZINE	Small molecule	ENSG00000136531	protein family	BLOCKER	Sodium channel alpha subunit blocker	Cardiac Arrhythmia	EFO_0004269
SCN2A	Triglycerides	TGVIS	CHEMBL1201336	FOSPHENYTOIN	Small molecule	ENSG00000136531	protein family	BLOCKER	Sodium channel alpha subunit blocker	Seizure	HP_0001250
SCN2A	Triglycerides	TGVIS	CHEMBL517	DISOPYRAMIDE	Small molecule	ENSG00000136531	protein family	BLOCKER	Sodium channel alpha subunit blocker	Cardiac Arrhythmia	EFO_0004269
SCN2A	Triglycerides	TGVIS	CHEMBL315838	ENCAINIDE	Small molecule	ENSG00000136531	protein family	BLOCKER	Sodium channel alpha subunit blocker	Cardiac Arrhythmia	EFO_0004269
SCN2A	Triglycerides	TGVIS	CHEMBL79	LIDOCAINE	Small molecule	ENSG00000136531	protein family	BLOCKER	Sodium channel alpha subunit blocker	Muscle Spasm	HP_0003394
SCN2A	Triglycerides	TGVIS	CHEMBL517	DISOPYRAMIDE	Small molecule	ENSG00000136531	protein family	BLOCKER	Sodium channel alpha subunit blocker	Ventricular Arrhythmia	HP_0004308
SCN2A	Triglycerides	TGVIS	CHEMBL741	LAMOTRIGINE	Small molecule	ENSG00000136531	protein family	BLOCKER	Sodium channel alpha subunit blocker	Partial Epilepsy, Seizure	EFO_0004263, HP_0001250
SCN2A	Triglycerides	TGVIS	CHEMBL79	LIDOCAINE	Small molecule	ENSG00000136531	protein family	BLOCKER	Sodium channel alpha subunit blocker	Osteoarthritis	MONDO_0005178
SCN2A	Triglycerides	TGVIS	CHEMBL87992	ESLICARBAZEPINE ACETATE	Small molecule	ENSG00000136531	protein family	BLOCKER	Sodium channel alpha subunit blocker	Epilepsy	EFO_0000474
SCN2A	Triglycerides	TGVIS	CHEMBL79	LIDOCAINE	Small molecule	ENSG00000136531	protein family	BLOCKER	Sodium channel alpha subunit blocker	Hemorrhoid	EFO_0009552
SCN2A	Triglycerides	TGVIS	CHEMBL79	LIDOCAINE	Small molecule	ENSG00000136531	protein family	BLOCKER	Sodium channel alpha subunit blocker	Frozen Shoulder	EFO_1000941
SCN2A	Triglycerides	TGVIS	CHEMBL79	LIDOCAINE	Small molecule	ENSG00000136531	protein family	BLOCKER	Sodium channel alpha subunit blocker	Ventricular Arrhythmia	HP_0004308
SCN2A	Triglycerides	TGVIS	CHEMBL741	LAMOTRIGINE	Small molecule	ENSG00000136531	protein family	BLOCKER	Sodium channel alpha subunit blocker	Bipolar Disorder	EFO_0000289
SCN2A	Triglycerides	TGVIS	CHEMBL698	TETRACAINE	Small molecule	ENSG00000136531	protein family	BLOCKER	Sodium channel alpha subunit blocker	Hemorrhoid	EFO_0009552
SCN2A	Triglycerides	TGVIS	CHEMBL631	PROPAFENONE	Small molecule	ENSG00000136531	protein family	BLOCKER	Sodium channel alpha subunit blocker	Ventricular Arrhythmia	HP_0004308
SCN2A	Triglycerides	TGVIS	CHEMBL79	LIDOCAINE	Small molecule	ENSG00000136531	protein family	BLOCKER	Sodium channel alpha subunit blocker	Myalgia	HP_0003326
SCN2A	Triglycerides	TGVIS	CHEMBL900	ORPHENADRINE	Small molecule	ENSG00000136531	protein family	BLOCKER	Sodium channel alpha subunit blocker	Pain	EFO_0003843
SCN2A	Triglycerides	TGVIS	CHEMBL58323	ERLOSAMIDE	Small molecule	ENSG00000136531	protein family	BLOCKER	Sodium channel alpha subunit blocker	Seizure	EFO_0000474, HP_0001250
SCN2A	Triglycerides	TGVIS	CHEMBL79	LIDOCAINE	Small molecule	ENSG00000136531	protein family	BLOCKER	Sodium channel alpha subunit blocker	Cardiac Arrhythmia	EFO_0004269
SCN2A	Triglycerides	TGVIS	CHEMBL1762	TOCAINIDE	Small molecule	ENSG00000136531	protein family	BLOCKER	Sodium channel alpha subunit blocker	Cardiac Arrhythmia	EFO_0004269
SCN2A	Triglycerides	TGVIS	CHEMBL1095	ETHOTOIN	Small molecule	ENSG00000136531	protein family	BLOCKER	Sodium channel alpha subunit blocker	Epilepsy	EFO_0000474
SCN2A	Triglycerides	TGVIS	CHEMBL631	PROPAFENONE	Small molecule	ENSG00000136531	protein family	BLOCKER	Sodium channel alpha subunit blocker	Atrial Fibrillation	EFO_0000275
SCN2A	Triglycerides	TGVIS	CHEMBL900	ORPHENADRINE	Small molecule	ENSG00000136531	protein family	BLOCKER	Sodium channel alpha subunit blocker	Parkinson Disease	MONDO_0005180
SCN2A	Triglycerides	TGVIS	CHEMBL1201754	RUFINAMIDE	Small molecule	ENSG00000136531	protein family	BLOCKER	Sodium channel alpha subunit blocker	Seizure	HP_0001250
SCN2A	Triglycerides	TGVIS	CHEMBL79	LIDOCAINE	Small molecule	ENSG00000136531	protein family	BLOCKER	Sodium channel alpha subunit blocker	Burn	EFO_0009516
SCN2A	Triglycerides	TGVIS	CHEMBL16	PHENYTOIN	Small molecule	ENSG00000136531	protein family	BLOCKER	Sodium channel alpha subunit blocker	Epilepsy	EFO_0000474
SCN2A	Triglycerides	TGVIS	CHEMBL108	CARBAMAZEPINE	Small molecule	ENSG00000136531	protein family	BLOCKER	Sodium channel alpha subunit blocker	Seizure	HP_0001250
SCN2A	Triglycerides	TGVIS	CHEMBL58323	ERLOSAMIDE	Small molecule	ENSG00000136531	protein family	BLOCKER	Sodium channel alpha subunit blocker	Epilepsy	EFO_0000474
SCN2A	Triglycerides	TGVIS	CHEMBL87992	ESLICARBAZEPINE ACETATE	Small molecule	ENSG00000136531	protein family	BLOCKER	Sodium channel alpha subunit blocker	Seizure	HP_0001250
SCN2A	Triglycerides	TGVIS	CHEMBL558	MEXILETINE	Small molecule	ENSG00000136531	protein family	BLOCKER	Sodium channel alpha subunit blocker	Cardiac Arrhythmia	EFO_0004269
SCN2A	Triglycerides	TGVIS	CHEMBL79	LIDOCAINE	Small molecule	ENSG00000136531	protein family	BLOCKER	Sodium channel alpha subunit blocker	Back Pain	HP_0003418
SCN2A	Triglycerides	TGVIS	CHEMBL79	LIDOCAINE	Small molecule	ENSG00000136531	protein family	BLOCKER	Sodium channel alpha subunit blocker	Tendinopathy	EFO_1001434
SCN2A	Triglycerides	TGVIS	CHEMBL315985	ESLICARBAZEPINE	Small molecule	ENSG00000136531	protein family	BLOCKER	Sodium channel alpha subunit blocker	Epilepsy	EFO_0000474
SCN2A	Triglycerides	TGVIS	CHEMBL744	RILUZOLE	Small molecule	ENSG00000136531	protein family	BLOCKER	Sodium channel alpha subunit blocker	Amyotrophic Lateral Sclerosis	MONDO_0004976
SCN2A	Triglycerides	TGVIS	CHEMBL698	TETRACAINE	Small molecule	ENSG00000136531	protein family	BLOCKER	Sodium channel alpha subunit blocker	Pain	EFO_0003843
SCN2A	Triglycerides	TGVIS	CHEMBL79	LIDOCAINE	Small molecule	ENSG00000136531	protein family	BLOCKER	Sodium channel alpha subunit blocker	Neuropathic Pain	EFO_0005762
SCN2A	Triglycerides	TGVIS	CHEMBL220492	TOPIRAMATE	Small molecule	ENSG00000136531	protein family	BLOCKER	Sodium channel alpha subunit blocker	Seizure	HP_0001250
SCN2A	Triglycerides	TGVIS	CHEMBL856	PRIMIDONE	Small molecule	ENSG00000136531	protein family	BLOCKER	Sodium channel alpha subunit blocker	Epilepsy	EFO_0000474
SCN2A	Triglycerides	TGVIS	CHEMBL569	PROCAINE	Small molecule	ENSG00000136531	protein family	BLOCKER	Sodium channel alpha subunit blocker	Hemorrhoid	EFO_0009552
SCN2A	Triglycerides	TGVIS	CHEMBL1194	PRILOCAINE	Small molecule	ENSG00000136531	protein family	BLOCKER	Sodium channel alpha subunit blocker	Pain	EFO_0003843
SCN2A	Triglycerides	TGVIS	CHEMBL79	LIDOCAINE	Small molecule	ENSG00000136531	protein family	BLOCKER	Sodium channel alpha subunit blocker	Postherpetic Neuralgia	MONDO_0041052
SCN2A	Triglycerides	TGVIS	CHEMBL184412	DRONEDARONE	Small molecule	ENSG00000136531	protein family	BLOCKER	Sodium channel alpha subunit blocker	Cardiac Arrhythmia	EFO_0004269
SCN2A	Triglycerides	TGVIS	CHEMBL108	CARBAMAZEPINE	Small molecule	ENSG00000136531	protein family	BLOCKER	Sodium channel alpha subunit blocker	Bipolar Disorder	EFO_0000289
SCN2A	Triglycerides	TGVIS	CHEMBL79	LIDOCAINE	Small molecule	ENSG00000136531	protein family	BLOCKER	Sodium channel alpha subunit blocker	Pruritus	HP_0000989
SCN2A	Triglycerides	TGVIS	CHEMBL108	CARBAMAZEPINE	Small molecule	ENSG00000136531	protein family	BLOCKER	Sodium channel alpha subunit blocker	Epilepsy	EFO_0000474
SCN2A	Triglycerides	TGVIS	CHEMBL1068	OXCARBAZEPINE	Small molecule	ENSG00000136531	protein family	BLOCKER	Sodium channel alpha subunit blocker	Seizure	HP_0001250
SCN2A	Triglycerides	TGVIS	CHEMBL79	LIDOCAINE	Small molecule	ENSG00000136531	protein family	BLOCKER	Sodium channel alpha subunit blocker	Arthritis	EFO_0005856
SCN2A	Triglycerides	TGVIS	CHEMBL79	LIDOCAINE	Small molecule	ENSG00000136531	protein family	BLOCKER	Sodium channel alpha subunit blocker	Sunburn	EFO_0003958
SCN2A	Triglycerides	TGVIS	CHEMBL79	LIDOCAINE	Small molecule	ENSG00000136531	protein family	BLOCKER	Sodium channel alpha subunit blocker	Urethritis	EFO_0003878
SCN2A	Triglycerides	TGVIS	CHEMBL741	LAMOTRIGINE	Small molecule	ENSG00000136531	protein family	BLOCKER	Sodium channel alpha subunit blocker	Epilepsy With Generalized Tonic-Clonic Seizures	EFO_0007262
SCN2A	Triglycerides	TGVIS	CHEMBL79	LIDOCAINE	Small molecule	ENSG00000136531	protein family	BLOCKER	Sodium channel alpha subunit blocker	Pain	EFO_0003843
SCN2A	Triglycerides	TGVIS	CHEMBL741	LAMOTRIGINE	Small molecule	ENSG00000136531	protein family	BLOCKER	Sodium channel alpha subunit blocker	Bipolar I Disorder	EFO_0009963
SCN2A	Triglycerides	TGVIS	CHEMBL108	CARBAMAZEPINE	Small molecule	ENSG00000136531	protein family	BLOCKER	Sodium channel alpha subunit blocker	Trigeminal Neuralgia	EFO_1001219
SCN2A	Triglycerides	TGVIS	CHEMBL918	PHENACEMIDE	Small molecule	ENSG00000136531	protein family	BLOCKER	Sodium channel alpha subunit blocker	Epilepsy	EFO_0000474
SCN2A	Triglycerides	TGVIS	CHEMBL3989949	CENOBAMATE	Small molecule	ENSG00000136531	protein family	INHIBITOR	Sodium channel alpha subunit inhibitor	Epilepsy, Seizure	EFO_0000474, HP_0001250
SCN2A	Triglycerides	TGVIS	CHEMBL1294	QUINIDINE	Small molecule	ENSG00000136531	protein family	BLOCKER	Sodium channel alpha subunit blocker	Malaria	EFO_0001068
SCN2A	Triglycerides	TGVIS	CHEMBL1095	ETHOTOIN	Small molecule	ENSG00000136531	protein family	BLOCKER	Sodium channel alpha subunit blocker	Seizure	HP_0001250
SCN2A	Triglycerides	TGVIS	CHEMBL558	MEXILETINE	Small molecule	ENSG00000136531	protein family	BLOCKER	Sodium channel alpha subunit blocker	Ventricular Arrhythmia	HP_0004308
SCN2A	Triglycerides	TGVIS	CHEMBL3989949	CENOBAMATE	Small molecule	ENSG00000136531	protein family	INHIBITOR	Sodium channel alpha subunit inhibitor	Epilepsy	EFO_0000474
SCN2A	Triglycerides	TGVIS	CHEMBL79	LIDOCAINE	Small molecule	ENSG00000136531	protein family	BLOCKER	Sodium channel alpha subunit blocker	Inflammation	MP_0001845
SCN2A	Triglycerides	TGVIS	CHEMBL16	PHENYTOIN	Small molecule	ENSG00000136531	protein family	BLOCKER	Sodium channel alpha subunit blocker	Seizure	HP_0001250
SCN2A	Triglycerides	TGVIS	CHEMBL1200	BENOXINATE	Small molecule	ENSG00000136531	protein family	BLOCKER	Sodium channel alpha subunit blocker	Pruritus	HP_0000989
SCN2A	Triglycerides	TGVIS	CHEMBL184412	DRONEDARONE	Small molecule	ENSG00000136531	protein family	BLOCKER	Sodium channel alpha subunit blocker	Atrial Fibrillation	EFO_0000275
SCN2A	Triglycerides	TGVIS	CHEMBL220492	TOPIRAMATE	Small molecule	ENSG00000136531	protein family	BLOCKER	Sodium channel alpha subunit blocker	Lennox-Gastaut Syndrome	MONDO_0016532
SCN2A	Triglycerides	TGVIS	CHEMBL1201754	RUFINAMIDE	Small molecule	ENSG00000136531	protein family	BLOCKER	Sodium channel alpha subunit blocker	Lennox-Gastaut Syndrome	MONDO_0016532
SCN2A	Triglycerides	TGVIS	CHEMBL741	LAMOTRIGINE	Small molecule	ENSG00000136531	protein family	BLOCKER	Sodium channel alpha subunit blocker	Lennox-Gastaut Syndrome	MONDO_0016532
SCN2A	Triglycerides	TGVIS	CHEMBL1294	QUINIDINE	Small molecule	ENSG00000136531	protein family	BLOCKER	Sodium channel alpha subunit blocker	Ventricular Arrhythmia	HP_0004308
SCN2A	Triglycerides	TGVIS	CHEMBL1201336	FOSPHENYTOIN	Small molecule	ENSG00000136531	protein family	BLOCKER	Sodium channel alpha subunit blocker	Epilepsy	EFO_0000474
SCN2A	Triglycerides	TGVIS	CHEMBL741	LAMOTRIGINE	Small molecule	ENSG00000136531	protein family	BLOCKER	Sodium channel alpha subunit blocker	Epilepsy	EFO_0000474
SCN2A	Triglycerides	TGVIS	CHEMBL79	LIDOCAINE	Small molecule	ENSG00000136531	protein family	BLOCKER	Sodium channel alpha subunit blocker	Sprain	EFO_0009582
SCN2A	Triglycerides	TGVIS	CHEMBL861	MEPHENYTOIN	Small molecule	ENSG00000136531	protein family	BLOCKER	Sodium channel alpha subunit blocker	Epilepsy	EFO_0000474
SCN2A	Triglycerides	TGVIS	CHEMBL741	LAMOTRIGINE	Small molecule	ENSG00000136531	protein family	BLOCKER	Sodium channel alpha subunit blocker	Depressive Disorder	MONDO_0002050
SCN2A	Triglycerides	TGVIS	CHEMBL220492	TOPIRAMATE	Small molecule	ENSG00000136531	protein family	BLOCKER	Sodium channel alpha subunit blocker	Migraine Disorder	MONDO_0005277
SCN2A	Triglycerides	TGVIS	CHEMBL220492	TOPIRAMATE	Small molecule	ENSG00000136531	protein family	BLOCKER	Sodium channel alpha subunit blocker	Epilepsy	EFO_0000474
SCN2A	Triglycerides	TGVIS	CHEMBL640	PROCAINAMIDE	Small molecule	ENSG00000136531	protein family	BLOCKER	Sodium channel alpha subunit blocker	Ventricular Arrhythmia	HP_0004308
SCN2A	Triglycerides	TGVIS	CHEMBL640	PROCAINAMIDE	Small molecule	ENSG00000136531	protein family	BLOCKER	Sodium channel alpha subunit blocker	Cardiac Arrhythmia	EFO_0004269
SCN2A	Triglycerides	TGVIS	CHEMBL750	ZONISAMIDE	Small molecule	ENSG00000136531	protein family	BLOCKER	Sodium channel alpha subunit blocker	Seizure,Epilepsy	HP_0001250,EFO_0000474
SCN2A	Triglycerides	TGVIS	CHEMBL108	CARBAMAZEPINE	Small molecule	ENSG00000136531	protein family	BLOCKER	Sodium channel alpha subunit blocker	Bipolar I Disorder	EFO_0009963
SCN2A	Triglycerides	TGVIS	CHEMBL1077896	ROPIVACAINE	Small molecule	ENSG00000136531	protein family	BLOCKER	Sodium channel alpha subunit blocker	Pain	EFO_0003843
SCN2A	Triglycerides	TGVIS	CHEMBL741	LAMOTRIGINE	Small molecule	ENSG00000136531	protein family	BLOCKER	Sodium channel alpha subunit blocker	Bilateral Tonic-Clonic Seizure	HP_0002069
SCN2A	Triglycerides	TGVIS	CHEMBL1294	QUINIDINE	Small molecule	ENSG00000136531	protein family	BLOCKER	Sodium channel alpha subunit blocker	Cardiac Arrhythmia	EFO_0004269
SCN2A	Triglycerides	TGVIS	CHEMBL1068	OXCARBAZEPINE	Small molecule	ENSG00000136531	protein family	BLOCKER	Sodium channel alpha subunit blocker	Epilepsy	EFO_0000474
SCN2A	Triglycerides	TGVIS	CHEMBL741	LAMOTRIGINE	Small molecule	ENSG00000136531	protein family	BLOCKER	Sodium channel alpha subunit blocker	Unipolar Depression	EFO_0003761
SCN2A	LDL Cholesterol	TGVIS	CHEMBL631	PROPAFENONE	Small molecule	ENSG00000136531	protein family	BLOCKER	Sodium channel alpha subunit blocker	Cardiac Arrhythmia	EFO_0004269
SCN2A	LDL Cholesterol	TGVIS	CHEMBL698	TETRACAINE	Small molecule	ENSG00000136531	protein family	BLOCKER	Sodium channel alpha subunit blocker	Pruritus	HP_0000989
SCN2A	LDL Cholesterol	TGVIS	CHEMBL79	LIDOCAINE	Small molecule	ENSG00000136531	protein family	BLOCKER	Sodium channel alpha subunit blocker	Muscle Cramp	EFO_0009846
SCN2A	LDL Cholesterol	TGVIS	CHEMBL1075	MORICIZINE	Small molecule	ENSG00000136531	protein family	BLOCKER	Sodium channel alpha subunit blocker	Cardiac Arrhythmia	EFO_0004269
SCN2A	LDL Cholesterol	TGVIS	CHEMBL1201336	FOSPHENYTOIN	Small molecule	ENSG00000136531	protein family	BLOCKER	Sodium channel alpha subunit blocker	Seizure	HP_0001250
SCN2A	LDL Cholesterol	TGVIS	CHEMBL517	DISOPYRAMIDE	Small molecule	ENSG00000136531	protein family	BLOCKER	Sodium channel alpha subunit blocker	Cardiac Arrhythmia	EFO_0004269
SCN2A	LDL Cholesterol	TGVIS	CHEMBL315838	ENCAINIDE	Small molecule	ENSG00000136531	protein family	BLOCKER	Sodium channel alpha subunit blocker	Cardiac Arrhythmia	EFO_0004269
SCN2A	LDL Cholesterol	TGVIS	CHEMBL79	LIDOCAINE	Small molecule	ENSG00000136531	protein family	BLOCKER	Sodium channel alpha subunit blocker	Muscle Spasm	HP_0003394
SCN2A	LDL Cholesterol	TGVIS	CHEMBL517	DISOPYRAMIDE	Small molecule	ENSG00000136531	protein family	BLOCKER	Sodium channel alpha subunit blocker	Ventricular Arrhythmia	HP_0004308
SCN2A	LDL Cholesterol	TGVIS	CHEMBL741	LAMOTRIGINE	Small molecule	ENSG00000136531	protein family	BLOCKER	Sodium channel alpha subunit blocker	Partial Epilepsy, Seizure	EFO_0004263, HP_0001250
SCN2A	LDL Cholesterol	TGVIS	CHEMBL79	LIDOCAINE	Small molecule	ENSG00000136531	protein family	BLOCKER	Sodium channel alpha subunit blocker	Osteoarthritis	MONDO_0005178
SCN2A	LDL Cholesterol	TGVIS	CHEMBL87992	ESLICARBAZEPINE ACETATE	Small molecule	ENSG00000136531	protein family	BLOCKER	Sodium channel alpha subunit blocker	Epilepsy	EFO_0000474
SCN2A	LDL Cholesterol	TGVIS	CHEMBL79	LIDOCAINE	Small molecule	ENSG00000136531	protein family	BLOCKER	Sodium channel alpha subunit blocker	Hemorrhoid	EFO_0009552
SCN2A	LDL Cholesterol	TGVIS	CHEMBL79	LIDOCAINE	Small molecule	ENSG00000136531	protein family	BLOCKER	Sodium channel alpha subunit blocker	Frozen Shoulder	EFO_1000941
SCN2A	LDL Cholesterol	TGVIS	CHEMBL79	LIDOCAINE	Small molecule	ENSG00000136531	protein family	BLOCKER	Sodium channel alpha subunit blocker	Ventricular Arrhythmia	HP_0004308
SCN2A	LDL Cholesterol	TGVIS	CHEMBL741	LAMOTRIGINE	Small molecule	ENSG00000136531	protein family	BLOCKER	Sodium channel alpha subunit blocker	Bipolar Disorder	EFO_0000289
SCN2A	LDL Cholesterol	TGVIS	CHEMBL698	TETRACAINE	Small molecule	ENSG00000136531	protein family	BLOCKER	Sodium channel alpha subunit blocker	Hemorrhoid	EFO_0009552
SCN2A	LDL Cholesterol	TGVIS	CHEMBL631	PROPAFENONE	Small molecule	ENSG00000136531	protein family	BLOCKER	Sodium channel alpha subunit blocker	Ventricular Arrhythmia	HP_0004308
SCN2A	LDL Cholesterol	TGVIS	CHEMBL79	LIDOCAINE	Small molecule	ENSG00000136531	protein family	BLOCKER	Sodium channel alpha subunit blocker	Myalgia	HP_0003326
SCN2A	LDL Cholesterol	TGVIS	CHEMBL900	ORPHENADRINE	Small molecule	ENSG00000136531	protein family	BLOCKER	Sodium channel alpha subunit blocker	Pain	EFO_0003843
SCN2A	LDL Cholesterol	TGVIS	CHEMBL58323	ERLOSAMIDE	Small molecule	ENSG00000136531	protein family	BLOCKER	Sodium channel alpha subunit blocker	Seizure	EFO_0000474, HP_0001250
SCN2A	LDL Cholesterol	TGVIS	CHEMBL79	LIDOCAINE	Small molecule	ENSG00000136531	protein family	BLOCKER	Sodium channel alpha subunit blocker	Cardiac Arrhythmia	EFO_0004269
SCN2A	LDL Cholesterol	TGVIS	CHEMBL1762	TOCAINIDE	Small molecule	ENSG00000136531	protein family	BLOCKER	Sodium channel alpha subunit blocker	Cardiac Arrhythmia	EFO_0004269
SCN2A	LDL Cholesterol	TGVIS	CHEMBL1095	ETHOTOIN	Small molecule	ENSG00000136531	protein family	BLOCKER	Sodium channel alpha subunit blocker	Epilepsy	EFO_0000474
SCN2A	LDL Cholesterol	TGVIS	CHEMBL631	PROPAFENONE	Small molecule	ENSG00000136531	protein family	BLOCKER	Sodium channel alpha subunit blocker	Atrial Fibrillation	EFO_0000275
SCN2A	LDL Cholesterol	TGVIS	CHEMBL900	ORPHENADRINE	Small molecule	ENSG00000136531	protein family	BLOCKER	Sodium channel alpha subunit blocker	Parkinson Disease	MONDO_0005180
SCN2A	LDL Cholesterol	TGVIS	CHEMBL1201754	RUFINAMIDE	Small molecule	ENSG00000136531	protein family	BLOCKER	Sodium channel alpha subunit blocker	Seizure	HP_0001250
SCN2A	LDL Cholesterol	TGVIS	CHEMBL79	LIDOCAINE	Small molecule	ENSG00000136531	protein family	BLOCKER	Sodium channel alpha subunit blocker	Burn	EFO_0009516
SCN2A	LDL Cholesterol	TGVIS	CHEMBL16	PHENYTOIN	Small molecule	ENSG00000136531	protein family	BLOCKER	Sodium channel alpha subunit blocker	Epilepsy	EFO_0000474
SCN2A	LDL Cholesterol	TGVIS	CHEMBL108	CARBAMAZEPINE	Small molecule	ENSG00000136531	protein family	BLOCKER	Sodium channel alpha subunit blocker	Seizure	HP_0001250
SCN2A	LDL Cholesterol	TGVIS	CHEMBL58323	ERLOSAMIDE	Small molecule	ENSG00000136531	protein family	BLOCKER	Sodium channel alpha subunit blocker	Epilepsy	EFO_0000474
SCN2A	LDL Cholesterol	TGVIS	CHEMBL87992	ESLICARBAZEPINE ACETATE	Small molecule	ENSG00000136531	protein family	BLOCKER	Sodium channel alpha subunit blocker	Seizure	HP_0001250
SCN2A	LDL Cholesterol	TGVIS	CHEMBL558	MEXILETINE	Small molecule	ENSG00000136531	protein family	BLOCKER	Sodium channel alpha subunit blocker	Cardiac Arrhythmia	EFO_0004269
SCN2A	LDL Cholesterol	TGVIS	CHEMBL79	LIDOCAINE	Small molecule	ENSG00000136531	protein family	BLOCKER	Sodium channel alpha subunit blocker	Back Pain	HP_0003418
SCN2A	LDL Cholesterol	TGVIS	CHEMBL79	LIDOCAINE	Small molecule	ENSG00000136531	protein family	BLOCKER	Sodium channel alpha subunit blocker	Tendinopathy	EFO_1001434
SCN2A	LDL Cholesterol	TGVIS	CHEMBL315985	ESLICARBAZEPINE	Small molecule	ENSG00000136531	protein family	BLOCKER	Sodium channel alpha subunit blocker	Epilepsy	EFO_0000474
SCN2A	LDL Cholesterol	TGVIS	CHEMBL744	RILUZOLE	Small molecule	ENSG00000136531	protein family	BLOCKER	Sodium channel alpha subunit blocker	Amyotrophic Lateral Sclerosis	MONDO_0004976
SCN2A	LDL Cholesterol	TGVIS	CHEMBL698	TETRACAINE	Small molecule	ENSG00000136531	protein family	BLOCKER	Sodium channel alpha subunit blocker	Pain	EFO_0003843
SCN2A	LDL Cholesterol	TGVIS	CHEMBL79	LIDOCAINE	Small molecule	ENSG00000136531	protein family	BLOCKER	Sodium channel alpha subunit blocker	Neuropathic Pain	EFO_0005762
SCN2A	LDL Cholesterol	TGVIS	CHEMBL220492	TOPIRAMATE	Small molecule	ENSG00000136531	protein family	BLOCKER	Sodium channel alpha subunit blocker	Seizure	HP_0001250
SCN2A	LDL Cholesterol	TGVIS	CHEMBL856	PRIMIDONE	Small molecule	ENSG00000136531	protein family	BLOCKER	Sodium channel alpha subunit blocker	Epilepsy	EFO_0000474
SCN2A	LDL Cholesterol	TGVIS	CHEMBL569	PROCAINE	Small molecule	ENSG00000136531	protein family	BLOCKER	Sodium channel alpha subunit blocker	Hemorrhoid	EFO_0009552
SCN2A	LDL Cholesterol	TGVIS	CHEMBL1194	PRILOCAINE	Small molecule	ENSG00000136531	protein family	BLOCKER	Sodium channel alpha subunit blocker	Pain	EFO_0003843
SCN2A	LDL Cholesterol	TGVIS	CHEMBL79	LIDOCAINE	Small molecule	ENSG00000136531	protein family	BLOCKER	Sodium channel alpha subunit blocker	Postherpetic Neuralgia	MONDO_0041052
SCN2A	LDL Cholesterol	TGVIS	CHEMBL184412	DRONEDARONE	Small molecule	ENSG00000136531	protein family	BLOCKER	Sodium channel alpha subunit blocker	Cardiac Arrhythmia	EFO_0004269
SCN2A	LDL Cholesterol	TGVIS	CHEMBL108	CARBAMAZEPINE	Small molecule	ENSG00000136531	protein family	BLOCKER	Sodium channel alpha subunit blocker	Bipolar Disorder	EFO_0000289
SCN2A	LDL Cholesterol	TGVIS	CHEMBL79	LIDOCAINE	Small molecule	ENSG00000136531	protein family	BLOCKER	Sodium channel alpha subunit blocker	Pruritus	HP_0000989
SCN2A	LDL Cholesterol	TGVIS	CHEMBL108	CARBAMAZEPINE	Small molecule	ENSG00000136531	protein family	BLOCKER	Sodium channel alpha subunit blocker	Epilepsy	EFO_0000474
SCN2A	LDL Cholesterol	TGVIS	CHEMBL1068	OXCARBAZEPINE	Small molecule	ENSG00000136531	protein family	BLOCKER	Sodium channel alpha subunit blocker	Seizure	HP_0001250
SCN2A	LDL Cholesterol	TGVIS	CHEMBL79	LIDOCAINE	Small molecule	ENSG00000136531	protein family	BLOCKER	Sodium channel alpha subunit blocker	Arthritis	EFO_0005856
SCN2A	LDL Cholesterol	TGVIS	CHEMBL79	LIDOCAINE	Small molecule	ENSG00000136531	protein family	BLOCKER	Sodium channel alpha subunit blocker	Sunburn	EFO_0003958
SCN2A	LDL Cholesterol	TGVIS	CHEMBL79	LIDOCAINE	Small molecule	ENSG00000136531	protein family	BLOCKER	Sodium channel alpha subunit blocker	Urethritis	EFO_0003878
SCN2A	LDL Cholesterol	TGVIS	CHEMBL741	LAMOTRIGINE	Small molecule	ENSG00000136531	protein family	BLOCKER	Sodium channel alpha subunit blocker	Epilepsy With Generalized Tonic-Clonic Seizures	EFO_0007262
SCN2A	LDL Cholesterol	TGVIS	CHEMBL79	LIDOCAINE	Small molecule	ENSG00000136531	protein family	BLOCKER	Sodium channel alpha subunit blocker	Pain	EFO_0003843
SCN2A	LDL Cholesterol	TGVIS	CHEMBL741	LAMOTRIGINE	Small molecule	ENSG00000136531	protein family	BLOCKER	Sodium channel alpha subunit blocker	Bipolar I Disorder	EFO_0009963
SCN2A	LDL Cholesterol	TGVIS	CHEMBL108	CARBAMAZEPINE	Small molecule	ENSG00000136531	protein family	BLOCKER	Sodium channel alpha subunit blocker	Trigeminal Neuralgia	EFO_1001219
SCN2A	LDL Cholesterol	TGVIS	CHEMBL918	PHENACEMIDE	Small molecule	ENSG00000136531	protein family	BLOCKER	Sodium channel alpha subunit blocker	Epilepsy	EFO_0000474
SCN2A	LDL Cholesterol	TGVIS	CHEMBL3989949	CENOBAMATE	Small molecule	ENSG00000136531	protein family	INHIBITOR	Sodium channel alpha subunit inhibitor	Epilepsy, Seizure	EFO_0000474, HP_0001250
SCN2A	LDL Cholesterol	TGVIS	CHEMBL1294	QUINIDINE	Small molecule	ENSG00000136531	protein family	BLOCKER	Sodium channel alpha subunit blocker	Malaria	EFO_0001068
SCN2A	LDL Cholesterol	TGVIS	CHEMBL1095	ETHOTOIN	Small molecule	ENSG00000136531	protein family	BLOCKER	Sodium channel alpha subunit blocker	Seizure	HP_0001250
SCN2A	LDL Cholesterol	TGVIS	CHEMBL558	MEXILETINE	Small molecule	ENSG00000136531	protein family	BLOCKER	Sodium channel alpha subunit blocker	Ventricular Arrhythmia	HP_0004308
SCN2A	LDL Cholesterol	TGVIS	CHEMBL3989949	CENOBAMATE	Small molecule	ENSG00000136531	protein family	INHIBITOR	Sodium channel alpha subunit inhibitor	Epilepsy	EFO_0000474
SCN2A	LDL Cholesterol	TGVIS	CHEMBL79	LIDOCAINE	Small molecule	ENSG00000136531	protein family	BLOCKER	Sodium channel alpha subunit blocker	Inflammation	MP_0001845
SCN2A	LDL Cholesterol	TGVIS	CHEMBL16	PHENYTOIN	Small molecule	ENSG00000136531	protein family	BLOCKER	Sodium channel alpha subunit blocker	Seizure	HP_0001250
SCN2A	LDL Cholesterol	TGVIS	CHEMBL1200	BENOXINATE	Small molecule	ENSG00000136531	protein family	BLOCKER	Sodium channel alpha subunit blocker	Pruritus	HP_0000989
SCN2A	LDL Cholesterol	TGVIS	CHEMBL184412	DRONEDARONE	Small molecule	ENSG00000136531	protein family	BLOCKER	Sodium channel alpha subunit blocker	Atrial Fibrillation	EFO_0000275
SCN2A	LDL Cholesterol	TGVIS	CHEMBL220492	TOPIRAMATE	Small molecule	ENSG00000136531	protein family	BLOCKER	Sodium channel alpha subunit blocker	Lennox-Gastaut Syndrome	MONDO_0016532
SCN2A	LDL Cholesterol	TGVIS	CHEMBL1201754	RUFINAMIDE	Small molecule	ENSG00000136531	protein family	BLOCKER	Sodium channel alpha subunit blocker	Lennox-Gastaut Syndrome	MONDO_0016532
SCN2A	LDL Cholesterol	TGVIS	CHEMBL741	LAMOTRIGINE	Small molecule	ENSG00000136531	protein family	BLOCKER	Sodium channel alpha subunit blocker	Lennox-Gastaut Syndrome	MONDO_0016532
SCN2A	LDL Cholesterol	TGVIS	CHEMBL1294	QUINIDINE	Small molecule	ENSG00000136531	protein family	BLOCKER	Sodium channel alpha subunit blocker	Ventricular Arrhythmia	HP_0004308
SCN2A	LDL Cholesterol	TGVIS	CHEMBL1201336	FOSPHENYTOIN	Small molecule	ENSG00000136531	protein family	BLOCKER	Sodium channel alpha subunit blocker	Epilepsy	EFO_0000474
SCN2A	LDL Cholesterol	TGVIS	CHEMBL741	LAMOTRIGINE	Small molecule	ENSG00000136531	protein family	BLOCKER	Sodium channel alpha subunit blocker	Epilepsy	EFO_0000474
SCN2A	LDL Cholesterol	TGVIS	CHEMBL79	LIDOCAINE	Small molecule	ENSG00000136531	protein family	BLOCKER	Sodium channel alpha subunit blocker	Sprain	EFO_0009582
SCN2A	LDL Cholesterol	TGVIS	CHEMBL861	MEPHENYTOIN	Small molecule	ENSG00000136531	protein family	BLOCKER	Sodium channel alpha subunit blocker	Epilepsy	EFO_0000474
SCN2A	LDL Cholesterol	TGVIS	CHEMBL741	LAMOTRIGINE	Small molecule	ENSG00000136531	protein family	BLOCKER	Sodium channel alpha subunit blocker	Depressive Disorder	MONDO_0002050
SCN2A	LDL Cholesterol	TGVIS	CHEMBL220492	TOPIRAMATE	Small molecule	ENSG00000136531	protein family	BLOCKER	Sodium channel alpha subunit blocker	Migraine Disorder	MONDO_0005277
SCN2A	LDL Cholesterol	TGVIS	CHEMBL220492	TOPIRAMATE	Small molecule	ENSG00000136531	protein family	BLOCKER	Sodium channel alpha subunit blocker	Epilepsy	EFO_0000474
SCN2A	LDL Cholesterol	TGVIS	CHEMBL640	PROCAINAMIDE	Small molecule	ENSG00000136531	protein family	BLOCKER	Sodium channel alpha subunit blocker	Ventricular Arrhythmia	HP_0004308
SCN2A	LDL Cholesterol	TGVIS	CHEMBL640	PROCAINAMIDE	Small molecule	ENSG00000136531	protein family	BLOCKER	Sodium channel alpha subunit blocker	Cardiac Arrhythmia	EFO_0004269
SCN2A	LDL Cholesterol	TGVIS	CHEMBL750	ZONISAMIDE	Small molecule	ENSG00000136531	protein family	BLOCKER	Sodium channel alpha subunit blocker	Seizure,Epilepsy	HP_0001250,EFO_0000474
SCN2A	LDL Cholesterol	TGVIS	CHEMBL108	CARBAMAZEPINE	Small molecule	ENSG00000136531	protein family	BLOCKER	Sodium channel alpha subunit blocker	Bipolar I Disorder	EFO_0009963
SCN2A	LDL Cholesterol	TGVIS	CHEMBL1077896	ROPIVACAINE	Small molecule	ENSG00000136531	protein family	BLOCKER	Sodium channel alpha subunit blocker	Pain	EFO_0003843
SCN2A	LDL Cholesterol	TGVIS	CHEMBL741	LAMOTRIGINE	Small molecule	ENSG00000136531	protein family	BLOCKER	Sodium channel alpha subunit blocker	Bilateral Tonic-Clonic Seizure	HP_0002069
SCN2A	LDL Cholesterol	TGVIS	CHEMBL1294	QUINIDINE	Small molecule	ENSG00000136531	protein family	BLOCKER	Sodium channel alpha subunit blocker	Cardiac Arrhythmia	EFO_0004269
SCN2A	LDL Cholesterol	TGVIS	CHEMBL1068	OXCARBAZEPINE	Small molecule	ENSG00000136531	protein family	BLOCKER	Sodium channel alpha subunit blocker	Epilepsy	EFO_0000474
SCN2A	LDL Cholesterol	TGVIS	CHEMBL741	LAMOTRIGINE	Small molecule	ENSG00000136531	protein family	BLOCKER	Sodium channel alpha subunit blocker	Unipolar Depression	EFO_0003761
SCN2A	Total Cholesterol	TGVIS	CHEMBL631	PROPAFENONE	Small molecule	ENSG00000136531	protein family	BLOCKER	Sodium channel alpha subunit blocker	Cardiac Arrhythmia	EFO_0004269
SCN2A	Total Cholesterol	TGVIS	CHEMBL698	TETRACAINE	Small molecule	ENSG00000136531	protein family	BLOCKER	Sodium channel alpha subunit blocker	Pruritus	HP_0000989
SCN2A	Total Cholesterol	TGVIS	CHEMBL79	LIDOCAINE	Small molecule	ENSG00000136531	protein family	BLOCKER	Sodium channel alpha subunit blocker	Muscle Cramp	EFO_0009846
SCN2A	Total Cholesterol	TGVIS	CHEMBL1075	MORICIZINE	Small molecule	ENSG00000136531	protein family	BLOCKER	Sodium channel alpha subunit blocker	Cardiac Arrhythmia	EFO_0004269
SCN2A	Total Cholesterol	TGVIS	CHEMBL1201336	FOSPHENYTOIN	Small molecule	ENSG00000136531	protein family	BLOCKER	Sodium channel alpha subunit blocker	Seizure	HP_0001250
SCN2A	Total Cholesterol	TGVIS	CHEMBL517	DISOPYRAMIDE	Small molecule	ENSG00000136531	protein family	BLOCKER	Sodium channel alpha subunit blocker	Cardiac Arrhythmia	EFO_0004269
SCN2A	Total Cholesterol	TGVIS	CHEMBL315838	ENCAINIDE	Small molecule	ENSG00000136531	protein family	BLOCKER	Sodium channel alpha subunit blocker	Cardiac Arrhythmia	EFO_0004269
SCN2A	Total Cholesterol	TGVIS	CHEMBL79	LIDOCAINE	Small molecule	ENSG00000136531	protein family	BLOCKER	Sodium channel alpha subunit blocker	Muscle Spasm	HP_0003394
SCN2A	Total Cholesterol	TGVIS	CHEMBL517	DISOPYRAMIDE	Small molecule	ENSG00000136531	protein family	BLOCKER	Sodium channel alpha subunit blocker	Ventricular Arrhythmia	HP_0004308
SCN2A	Total Cholesterol	TGVIS	CHEMBL741	LAMOTRIGINE	Small molecule	ENSG00000136531	protein family	BLOCKER	Sodium channel alpha subunit blocker	Partial Epilepsy, Seizure	EFO_0004263, HP_0001250
SCN2A	Total Cholesterol	TGVIS	CHEMBL79	LIDOCAINE	Small molecule	ENSG00000136531	protein family	BLOCKER	Sodium channel alpha subunit blocker	Osteoarthritis	MONDO_0005178
SCN2A	Total Cholesterol	TGVIS	CHEMBL87992	ESLICARBAZEPINE ACETATE	Small molecule	ENSG00000136531	protein family	BLOCKER	Sodium channel alpha subunit blocker	Epilepsy	EFO_0000474
SCN2A	Total Cholesterol	TGVIS	CHEMBL79	LIDOCAINE	Small molecule	ENSG00000136531	protein family	BLOCKER	Sodium channel alpha subunit blocker	Hemorrhoid	EFO_0009552
SCN2A	Total Cholesterol	TGVIS	CHEMBL79	LIDOCAINE	Small molecule	ENSG00000136531	protein family	BLOCKER	Sodium channel alpha subunit blocker	Frozen Shoulder	EFO_1000941
SCN2A	Total Cholesterol	TGVIS	CHEMBL79	LIDOCAINE	Small molecule	ENSG00000136531	protein family	BLOCKER	Sodium channel alpha subunit blocker	Ventricular Arrhythmia	HP_0004308
SCN2A	Total Cholesterol	TGVIS	CHEMBL741	LAMOTRIGINE	Small molecule	ENSG00000136531	protein family	BLOCKER	Sodium channel alpha subunit blocker	Bipolar Disorder	EFO_0000289
SCN2A	Total Cholesterol	TGVIS	CHEMBL698	TETRACAINE	Small molecule	ENSG00000136531	protein family	BLOCKER	Sodium channel alpha subunit blocker	Hemorrhoid	EFO_0009552
SCN2A	Total Cholesterol	TGVIS	CHEMBL631	PROPAFENONE	Small molecule	ENSG00000136531	protein family	BLOCKER	Sodium channel alpha subunit blocker	Ventricular Arrhythmia	HP_0004308
SCN2A	Total Cholesterol	TGVIS	CHEMBL79	LIDOCAINE	Small molecule	ENSG00000136531	protein family	BLOCKER	Sodium channel alpha subunit blocker	Myalgia	HP_0003326
SCN2A	Total Cholesterol	TGVIS	CHEMBL900	ORPHENADRINE	Small molecule	ENSG00000136531	protein family	BLOCKER	Sodium channel alpha subunit blocker	Pain	EFO_0003843
SCN2A	Total Cholesterol	TGVIS	CHEMBL58323	ERLOSAMIDE	Small molecule	ENSG00000136531	protein family	BLOCKER	Sodium channel alpha subunit blocker	Seizure	EFO_0000474, HP_0001250
SCN2A	Total Cholesterol	TGVIS	CHEMBL79	LIDOCAINE	Small molecule	ENSG00000136531	protein family	BLOCKER	Sodium channel alpha subunit blocker	Cardiac Arrhythmia	EFO_0004269
SCN2A	Total Cholesterol	TGVIS	CHEMBL1762	TOCAINIDE	Small molecule	ENSG00000136531	protein family	BLOCKER	Sodium channel alpha subunit blocker	Cardiac Arrhythmia	EFO_0004269
SCN2A	Total Cholesterol	TGVIS	CHEMBL1095	ETHOTOIN	Small molecule	ENSG00000136531	protein family	BLOCKER	Sodium channel alpha subunit blocker	Epilepsy	EFO_0000474
SCN2A	Total Cholesterol	TGVIS	CHEMBL631	PROPAFENONE	Small molecule	ENSG00000136531	protein family	BLOCKER	Sodium channel alpha subunit blocker	Atrial Fibrillation	EFO_0000275
SCN2A	Total Cholesterol	TGVIS	CHEMBL900	ORPHENADRINE	Small molecule	ENSG00000136531	protein family	BLOCKER	Sodium channel alpha subunit blocker	Parkinson Disease	MONDO_0005180
SCN2A	Total Cholesterol	TGVIS	CHEMBL1201754	RUFINAMIDE	Small molecule	ENSG00000136531	protein family	BLOCKER	Sodium channel alpha subunit blocker	Seizure	HP_0001250
SCN2A	Total Cholesterol	TGVIS	CHEMBL79	LIDOCAINE	Small molecule	ENSG00000136531	protein family	BLOCKER	Sodium channel alpha subunit blocker	Burn	EFO_0009516
SCN2A	Total Cholesterol	TGVIS	CHEMBL16	PHENYTOIN	Small molecule	ENSG00000136531	protein family	BLOCKER	Sodium channel alpha subunit blocker	Epilepsy	EFO_0000474
SCN2A	Total Cholesterol	TGVIS	CHEMBL108	CARBAMAZEPINE	Small molecule	ENSG00000136531	protein family	BLOCKER	Sodium channel alpha subunit blocker	Seizure	HP_0001250
SCN2A	Total Cholesterol	TGVIS	CHEMBL58323	ERLOSAMIDE	Small molecule	ENSG00000136531	protein family	BLOCKER	Sodium channel alpha subunit blocker	Epilepsy	EFO_0000474
SCN2A	Total Cholesterol	TGVIS	CHEMBL87992	ESLICARBAZEPINE ACETATE	Small molecule	ENSG00000136531	protein family	BLOCKER	Sodium channel alpha subunit blocker	Seizure	HP_0001250
SCN2A	Total Cholesterol	TGVIS	CHEMBL558	MEXILETINE	Small molecule	ENSG00000136531	protein family	BLOCKER	Sodium channel alpha subunit blocker	Cardiac Arrhythmia	EFO_0004269
SCN2A	Total Cholesterol	TGVIS	CHEMBL79	LIDOCAINE	Small molecule	ENSG00000136531	protein family	BLOCKER	Sodium channel alpha subunit blocker	Back Pain	HP_0003418
SCN2A	Total Cholesterol	TGVIS	CHEMBL79	LIDOCAINE	Small molecule	ENSG00000136531	protein family	BLOCKER	Sodium channel alpha subunit blocker	Tendinopathy	EFO_1001434
SCN2A	Total Cholesterol	TGVIS	CHEMBL315985	ESLICARBAZEPINE	Small molecule	ENSG00000136531	protein family	BLOCKER	Sodium channel alpha subunit blocker	Epilepsy	EFO_0000474
SCN2A	Total Cholesterol	TGVIS	CHEMBL744	RILUZOLE	Small molecule	ENSG00000136531	protein family	BLOCKER	Sodium channel alpha subunit blocker	Amyotrophic Lateral Sclerosis	MONDO_0004976
SCN2A	Total Cholesterol	TGVIS	CHEMBL698	TETRACAINE	Small molecule	ENSG00000136531	protein family	BLOCKER	Sodium channel alpha subunit blocker	Pain	EFO_0003843
SCN2A	Total Cholesterol	TGVIS	CHEMBL79	LIDOCAINE	Small molecule	ENSG00000136531	protein family	BLOCKER	Sodium channel alpha subunit blocker	Neuropathic Pain	EFO_0005762
SCN2A	Total Cholesterol	TGVIS	CHEMBL220492	TOPIRAMATE	Small molecule	ENSG00000136531	protein family	BLOCKER	Sodium channel alpha subunit blocker	Seizure	HP_0001250
SCN2A	Total Cholesterol	TGVIS	CHEMBL856	PRIMIDONE	Small molecule	ENSG00000136531	protein family	BLOCKER	Sodium channel alpha subunit blocker	Epilepsy	EFO_0000474
SCN2A	Total Cholesterol	TGVIS	CHEMBL569	PROCAINE	Small molecule	ENSG00000136531	protein family	BLOCKER	Sodium channel alpha subunit blocker	Hemorrhoid	EFO_0009552
SCN2A	Total Cholesterol	TGVIS	CHEMBL1194	PRILOCAINE	Small molecule	ENSG00000136531	protein family	BLOCKER	Sodium channel alpha subunit blocker	Pain	EFO_0003843
SCN2A	Total Cholesterol	TGVIS	CHEMBL79	LIDOCAINE	Small molecule	ENSG00000136531	protein family	BLOCKER	Sodium channel alpha subunit blocker	Postherpetic Neuralgia	MONDO_0041052
SCN2A	Total Cholesterol	TGVIS	CHEMBL184412	DRONEDARONE	Small molecule	ENSG00000136531	protein family	BLOCKER	Sodium channel alpha subunit blocker	Cardiac Arrhythmia	EFO_0004269
SCN2A	Total Cholesterol	TGVIS	CHEMBL108	CARBAMAZEPINE	Small molecule	ENSG00000136531	protein family	BLOCKER	Sodium channel alpha subunit blocker	Bipolar Disorder	EFO_0000289
SCN2A	Total Cholesterol	TGVIS	CHEMBL79	LIDOCAINE	Small molecule	ENSG00000136531	protein family	BLOCKER	Sodium channel alpha subunit blocker	Pruritus	HP_0000989
SCN2A	Total Cholesterol	TGVIS	CHEMBL108	CARBAMAZEPINE	Small molecule	ENSG00000136531	protein family	BLOCKER	Sodium channel alpha subunit blocker	Epilepsy	EFO_0000474
SCN2A	Total Cholesterol	TGVIS	CHEMBL1068	OXCARBAZEPINE	Small molecule	ENSG00000136531	protein family	BLOCKER	Sodium channel alpha subunit blocker	Seizure	HP_0001250
SCN2A	Total Cholesterol	TGVIS	CHEMBL79	LIDOCAINE	Small molecule	ENSG00000136531	protein family	BLOCKER	Sodium channel alpha subunit blocker	Arthritis	EFO_0005856
SCN2A	Total Cholesterol	TGVIS	CHEMBL79	LIDOCAINE	Small molecule	ENSG00000136531	protein family	BLOCKER	Sodium channel alpha subunit blocker	Sunburn	EFO_0003958
SCN2A	Total Cholesterol	TGVIS	CHEMBL79	LIDOCAINE	Small molecule	ENSG00000136531	protein family	BLOCKER	Sodium channel alpha subunit blocker	Urethritis	EFO_0003878
SCN2A	Total Cholesterol	TGVIS	CHEMBL741	LAMOTRIGINE	Small molecule	ENSG00000136531	protein family	BLOCKER	Sodium channel alpha subunit blocker	Epilepsy With Generalized Tonic-Clonic Seizures	EFO_0007262
SCN2A	Total Cholesterol	TGVIS	CHEMBL79	LIDOCAINE	Small molecule	ENSG00000136531	protein family	BLOCKER	Sodium channel alpha subunit blocker	Pain	EFO_0003843
SCN2A	Total Cholesterol	TGVIS	CHEMBL741	LAMOTRIGINE	Small molecule	ENSG00000136531	protein family	BLOCKER	Sodium channel alpha subunit blocker	Bipolar I Disorder	EFO_0009963
SCN2A	Total Cholesterol	TGVIS	CHEMBL108	CARBAMAZEPINE	Small molecule	ENSG00000136531	protein family	BLOCKER	Sodium channel alpha subunit blocker	Trigeminal Neuralgia	EFO_1001219
SCN2A	Total Cholesterol	TGVIS	CHEMBL918	PHENACEMIDE	Small molecule	ENSG00000136531	protein family	BLOCKER	Sodium channel alpha subunit blocker	Epilepsy	EFO_0000474
SCN2A	Total Cholesterol	TGVIS	CHEMBL3989949	CENOBAMATE	Small molecule	ENSG00000136531	protein family	INHIBITOR	Sodium channel alpha subunit inhibitor	Epilepsy, Seizure	EFO_0000474, HP_0001250
SCN2A	Total Cholesterol	TGVIS	CHEMBL1294	QUINIDINE	Small molecule	ENSG00000136531	protein family	BLOCKER	Sodium channel alpha subunit blocker	Malaria	EFO_0001068
SCN2A	Total Cholesterol	TGVIS	CHEMBL1095	ETHOTOIN	Small molecule	ENSG00000136531	protein family	BLOCKER	Sodium channel alpha subunit blocker	Seizure	HP_0001250
SCN2A	Total Cholesterol	TGVIS	CHEMBL558	MEXILETINE	Small molecule	ENSG00000136531	protein family	BLOCKER	Sodium channel alpha subunit blocker	Ventricular Arrhythmia	HP_0004308
SCN2A	Total Cholesterol	TGVIS	CHEMBL3989949	CENOBAMATE	Small molecule	ENSG00000136531	protein family	INHIBITOR	Sodium channel alpha subunit inhibitor	Epilepsy	EFO_0000474
SCN2A	Total Cholesterol	TGVIS	CHEMBL79	LIDOCAINE	Small molecule	ENSG00000136531	protein family	BLOCKER	Sodium channel alpha subunit blocker	Inflammation	MP_0001845
SCN2A	Total Cholesterol	TGVIS	CHEMBL16	PHENYTOIN	Small molecule	ENSG00000136531	protein family	BLOCKER	Sodium channel alpha subunit blocker	Seizure	HP_0001250
SCN2A	Total Cholesterol	TGVIS	CHEMBL1200	BENOXINATE	Small molecule	ENSG00000136531	protein family	BLOCKER	Sodium channel alpha subunit blocker	Pruritus	HP_0000989
SCN2A	Total Cholesterol	TGVIS	CHEMBL184412	DRONEDARONE	Small molecule	ENSG00000136531	protein family	BLOCKER	Sodium channel alpha subunit blocker	Atrial Fibrillation	EFO_0000275
SCN2A	Total Cholesterol	TGVIS	CHEMBL220492	TOPIRAMATE	Small molecule	ENSG00000136531	protein family	BLOCKER	Sodium channel alpha subunit blocker	Lennox-Gastaut Syndrome	MONDO_0016532
SCN2A	Total Cholesterol	TGVIS	CHEMBL1201754	RUFINAMIDE	Small molecule	ENSG00000136531	protein family	BLOCKER	Sodium channel alpha subunit blocker	Lennox-Gastaut Syndrome	MONDO_0016532
SCN2A	Total Cholesterol	TGVIS	CHEMBL741	LAMOTRIGINE	Small molecule	ENSG00000136531	protein family	BLOCKER	Sodium channel alpha subunit blocker	Lennox-Gastaut Syndrome	MONDO_0016532
SCN2A	Total Cholesterol	TGVIS	CHEMBL1294	QUINIDINE	Small molecule	ENSG00000136531	protein family	BLOCKER	Sodium channel alpha subunit blocker	Ventricular Arrhythmia	HP_0004308
SCN2A	Total Cholesterol	TGVIS	CHEMBL1201336	FOSPHENYTOIN	Small molecule	ENSG00000136531	protein family	BLOCKER	Sodium channel alpha subunit blocker	Epilepsy	EFO_0000474
SCN2A	Total Cholesterol	TGVIS	CHEMBL741	LAMOTRIGINE	Small molecule	ENSG00000136531	protein family	BLOCKER	Sodium channel alpha subunit blocker	Epilepsy	EFO_0000474
SCN2A	Total Cholesterol	TGVIS	CHEMBL79	LIDOCAINE	Small molecule	ENSG00000136531	protein family	BLOCKER	Sodium channel alpha subunit blocker	Sprain	EFO_0009582
SCN2A	Total Cholesterol	TGVIS	CHEMBL861	MEPHENYTOIN	Small molecule	ENSG00000136531	protein family	BLOCKER	Sodium channel alpha subunit blocker	Epilepsy	EFO_0000474
SCN2A	Total Cholesterol	TGVIS	CHEMBL741	LAMOTRIGINE	Small molecule	ENSG00000136531	protein family	BLOCKER	Sodium channel alpha subunit blocker	Depressive Disorder	MONDO_0002050
SCN2A	Total Cholesterol	TGVIS	CHEMBL220492	TOPIRAMATE	Small molecule	ENSG00000136531	protein family	BLOCKER	Sodium channel alpha subunit blocker	Migraine Disorder	MONDO_0005277
SCN2A	Total Cholesterol	TGVIS	CHEMBL220492	TOPIRAMATE	Small molecule	ENSG00000136531	protein family	BLOCKER	Sodium channel alpha subunit blocker	Epilepsy	EFO_0000474
SCN2A	Total Cholesterol	TGVIS	CHEMBL640	PROCAINAMIDE	Small molecule	ENSG00000136531	protein family	BLOCKER	Sodium channel alpha subunit blocker	Ventricular Arrhythmia	HP_0004308
SCN2A	Total Cholesterol	TGVIS	CHEMBL640	PROCAINAMIDE	Small molecule	ENSG00000136531	protein family	BLOCKER	Sodium channel alpha subunit blocker	Cardiac Arrhythmia	EFO_0004269
SCN2A	Total Cholesterol	TGVIS	CHEMBL750	ZONISAMIDE	Small molecule	ENSG00000136531	protein family	BLOCKER	Sodium channel alpha subunit blocker	Seizure,Epilepsy	HP_0001250,EFO_0000474
SCN2A	Total Cholesterol	TGVIS	CHEMBL108	CARBAMAZEPINE	Small molecule	ENSG00000136531	protein family	BLOCKER	Sodium channel alpha subunit blocker	Bipolar I Disorder	EFO_0009963
SCN2A	Total Cholesterol	TGVIS	CHEMBL1077896	ROPIVACAINE	Small molecule	ENSG00000136531	protein family	BLOCKER	Sodium channel alpha subunit blocker	Pain	EFO_0003843
SCN2A	Total Cholesterol	TGVIS	CHEMBL741	LAMOTRIGINE	Small molecule	ENSG00000136531	protein family	BLOCKER	Sodium channel alpha subunit blocker	Bilateral Tonic-Clonic Seizure	HP_0002069
SCN2A	Total Cholesterol	TGVIS	CHEMBL1294	QUINIDINE	Small molecule	ENSG00000136531	protein family	BLOCKER	Sodium channel alpha subunit blocker	Cardiac Arrhythmia	EFO_0004269
SCN2A	Total Cholesterol	TGVIS	CHEMBL1068	OXCARBAZEPINE	Small molecule	ENSG00000136531	protein family	BLOCKER	Sodium channel alpha subunit blocker	Epilepsy	EFO_0000474
SCN2A	Total Cholesterol	TGVIS	CHEMBL741	LAMOTRIGINE	Small molecule	ENSG00000136531	protein family	BLOCKER	Sodium channel alpha subunit blocker	Unipolar Depression	EFO_0003761
SCN2A	Gamma-Glutamyl Transferase	TGVIS	CHEMBL631	PROPAFENONE	Small molecule	ENSG00000136531	protein family	BLOCKER	Sodium channel alpha subunit blocker	Cardiac Arrhythmia	EFO_0004269
SCN2A	Gamma-Glutamyl Transferase	TGVIS	CHEMBL698	TETRACAINE	Small molecule	ENSG00000136531	protein family	BLOCKER	Sodium channel alpha subunit blocker	Pruritus	HP_0000989
SCN2A	Gamma-Glutamyl Transferase	TGVIS	CHEMBL79	LIDOCAINE	Small molecule	ENSG00000136531	protein family	BLOCKER	Sodium channel alpha subunit blocker	Muscle Cramp	EFO_0009846
SCN2A	Gamma-Glutamyl Transferase	TGVIS	CHEMBL1075	MORICIZINE	Small molecule	ENSG00000136531	protein family	BLOCKER	Sodium channel alpha subunit blocker	Cardiac Arrhythmia	EFO_0004269
SCN2A	Gamma-Glutamyl Transferase	TGVIS	CHEMBL1201336	FOSPHENYTOIN	Small molecule	ENSG00000136531	protein family	BLOCKER	Sodium channel alpha subunit blocker	Seizure	HP_0001250
SCN2A	Gamma-Glutamyl Transferase	TGVIS	CHEMBL517	DISOPYRAMIDE	Small molecule	ENSG00000136531	protein family	BLOCKER	Sodium channel alpha subunit blocker	Cardiac Arrhythmia	EFO_0004269
SCN2A	Gamma-Glutamyl Transferase	TGVIS	CHEMBL315838	ENCAINIDE	Small molecule	ENSG00000136531	protein family	BLOCKER	Sodium channel alpha subunit blocker	Cardiac Arrhythmia	EFO_0004269
SCN2A	Gamma-Glutamyl Transferase	TGVIS	CHEMBL79	LIDOCAINE	Small molecule	ENSG00000136531	protein family	BLOCKER	Sodium channel alpha subunit blocker	Muscle Spasm	HP_0003394
SCN2A	Gamma-Glutamyl Transferase	TGVIS	CHEMBL517	DISOPYRAMIDE	Small molecule	ENSG00000136531	protein family	BLOCKER	Sodium channel alpha subunit blocker	Ventricular Arrhythmia	HP_0004308
SCN2A	Gamma-Glutamyl Transferase	TGVIS	CHEMBL741	LAMOTRIGINE	Small molecule	ENSG00000136531	protein family	BLOCKER	Sodium channel alpha subunit blocker	Partial Epilepsy, Seizure	EFO_0004263, HP_0001250
SCN2A	Gamma-Glutamyl Transferase	TGVIS	CHEMBL79	LIDOCAINE	Small molecule	ENSG00000136531	protein family	BLOCKER	Sodium channel alpha subunit blocker	Osteoarthritis	MONDO_0005178
SCN2A	Gamma-Glutamyl Transferase	TGVIS	CHEMBL87992	ESLICARBAZEPINE ACETATE	Small molecule	ENSG00000136531	protein family	BLOCKER	Sodium channel alpha subunit blocker	Epilepsy	EFO_0000474
SCN2A	Gamma-Glutamyl Transferase	TGVIS	CHEMBL79	LIDOCAINE	Small molecule	ENSG00000136531	protein family	BLOCKER	Sodium channel alpha subunit blocker	Hemorrhoid	EFO_0009552
SCN2A	Gamma-Glutamyl Transferase	TGVIS	CHEMBL79	LIDOCAINE	Small molecule	ENSG00000136531	protein family	BLOCKER	Sodium channel alpha subunit blocker	Frozen Shoulder	EFO_1000941
SCN2A	Gamma-Glutamyl Transferase	TGVIS	CHEMBL79	LIDOCAINE	Small molecule	ENSG00000136531	protein family	BLOCKER	Sodium channel alpha subunit blocker	Ventricular Arrhythmia	HP_0004308
SCN2A	Gamma-Glutamyl Transferase	TGVIS	CHEMBL741	LAMOTRIGINE	Small molecule	ENSG00000136531	protein family	BLOCKER	Sodium channel alpha subunit blocker	Bipolar Disorder	EFO_0000289
SCN2A	Gamma-Glutamyl Transferase	TGVIS	CHEMBL698	TETRACAINE	Small molecule	ENSG00000136531	protein family	BLOCKER	Sodium channel alpha subunit blocker	Hemorrhoid	EFO_0009552
SCN2A	Gamma-Glutamyl Transferase	TGVIS	CHEMBL631	PROPAFENONE	Small molecule	ENSG00000136531	protein family	BLOCKER	Sodium channel alpha subunit blocker	Ventricular Arrhythmia	HP_0004308
SCN2A	Gamma-Glutamyl Transferase	TGVIS	CHEMBL79	LIDOCAINE	Small molecule	ENSG00000136531	protein family	BLOCKER	Sodium channel alpha subunit blocker	Myalgia	HP_0003326
SCN2A	Gamma-Glutamyl Transferase	TGVIS	CHEMBL900	ORPHENADRINE	Small molecule	ENSG00000136531	protein family	BLOCKER	Sodium channel alpha subunit blocker	Pain	EFO_0003843
SCN2A	Gamma-Glutamyl Transferase	TGVIS	CHEMBL58323	ERLOSAMIDE	Small molecule	ENSG00000136531	protein family	BLOCKER	Sodium channel alpha subunit blocker	Seizure	EFO_0000474, HP_0001250
SCN2A	Gamma-Glutamyl Transferase	TGVIS	CHEMBL79	LIDOCAINE	Small molecule	ENSG00000136531	protein family	BLOCKER	Sodium channel alpha subunit blocker	Cardiac Arrhythmia	EFO_0004269
SCN2A	Gamma-Glutamyl Transferase	TGVIS	CHEMBL1762	TOCAINIDE	Small molecule	ENSG00000136531	protein family	BLOCKER	Sodium channel alpha subunit blocker	Cardiac Arrhythmia	EFO_0004269
SCN2A	Gamma-Glutamyl Transferase	TGVIS	CHEMBL1095	ETHOTOIN	Small molecule	ENSG00000136531	protein family	BLOCKER	Sodium channel alpha subunit blocker	Epilepsy	EFO_0000474
SCN2A	Gamma-Glutamyl Transferase	TGVIS	CHEMBL631	PROPAFENONE	Small molecule	ENSG00000136531	protein family	BLOCKER	Sodium channel alpha subunit blocker	Atrial Fibrillation	EFO_0000275
SCN2A	Gamma-Glutamyl Transferase	TGVIS	CHEMBL900	ORPHENADRINE	Small molecule	ENSG00000136531	protein family	BLOCKER	Sodium channel alpha subunit blocker	Parkinson Disease	MONDO_0005180
SCN2A	Gamma-Glutamyl Transferase	TGVIS	CHEMBL1201754	RUFINAMIDE	Small molecule	ENSG00000136531	protein family	BLOCKER	Sodium channel alpha subunit blocker	Seizure	HP_0001250
SCN2A	Gamma-Glutamyl Transferase	TGVIS	CHEMBL79	LIDOCAINE	Small molecule	ENSG00000136531	protein family	BLOCKER	Sodium channel alpha subunit blocker	Burn	EFO_0009516
SCN2A	Gamma-Glutamyl Transferase	TGVIS	CHEMBL16	PHENYTOIN	Small molecule	ENSG00000136531	protein family	BLOCKER	Sodium channel alpha subunit blocker	Epilepsy	EFO_0000474
SCN2A	Gamma-Glutamyl Transferase	TGVIS	CHEMBL108	CARBAMAZEPINE	Small molecule	ENSG00000136531	protein family	BLOCKER	Sodium channel alpha subunit blocker	Seizure	HP_0001250
SCN2A	Gamma-Glutamyl Transferase	TGVIS	CHEMBL58323	ERLOSAMIDE	Small molecule	ENSG00000136531	protein family	BLOCKER	Sodium channel alpha subunit blocker	Epilepsy	EFO_0000474
SCN2A	Gamma-Glutamyl Transferase	TGVIS	CHEMBL87992	ESLICARBAZEPINE ACETATE	Small molecule	ENSG00000136531	protein family	BLOCKER	Sodium channel alpha subunit blocker	Seizure	HP_0001250
SCN2A	Gamma-Glutamyl Transferase	TGVIS	CHEMBL558	MEXILETINE	Small molecule	ENSG00000136531	protein family	BLOCKER	Sodium channel alpha subunit blocker	Cardiac Arrhythmia	EFO_0004269
SCN2A	Gamma-Glutamyl Transferase	TGVIS	CHEMBL79	LIDOCAINE	Small molecule	ENSG00000136531	protein family	BLOCKER	Sodium channel alpha subunit blocker	Back Pain	HP_0003418
SCN2A	Gamma-Glutamyl Transferase	TGVIS	CHEMBL79	LIDOCAINE	Small molecule	ENSG00000136531	protein family	BLOCKER	Sodium channel alpha subunit blocker	Tendinopathy	EFO_1001434
SCN2A	Gamma-Glutamyl Transferase	TGVIS	CHEMBL315985	ESLICARBAZEPINE	Small molecule	ENSG00000136531	protein family	BLOCKER	Sodium channel alpha subunit blocker	Epilepsy	EFO_0000474
SCN2A	Gamma-Glutamyl Transferase	TGVIS	CHEMBL744	RILUZOLE	Small molecule	ENSG00000136531	protein family	BLOCKER	Sodium channel alpha subunit blocker	Amyotrophic Lateral Sclerosis	MONDO_0004976
SCN2A	Gamma-Glutamyl Transferase	TGVIS	CHEMBL698	TETRACAINE	Small molecule	ENSG00000136531	protein family	BLOCKER	Sodium channel alpha subunit blocker	Pain	EFO_0003843
SCN2A	Gamma-Glutamyl Transferase	TGVIS	CHEMBL79	LIDOCAINE	Small molecule	ENSG00000136531	protein family	BLOCKER	Sodium channel alpha subunit blocker	Neuropathic Pain	EFO_0005762
SCN2A	Gamma-Glutamyl Transferase	TGVIS	CHEMBL220492	TOPIRAMATE	Small molecule	ENSG00000136531	protein family	BLOCKER	Sodium channel alpha subunit blocker	Seizure	HP_0001250
SCN2A	Gamma-Glutamyl Transferase	TGVIS	CHEMBL856	PRIMIDONE	Small molecule	ENSG00000136531	protein family	BLOCKER	Sodium channel alpha subunit blocker	Epilepsy	EFO_0000474
SCN2A	Gamma-Glutamyl Transferase	TGVIS	CHEMBL569	PROCAINE	Small molecule	ENSG00000136531	protein family	BLOCKER	Sodium channel alpha subunit blocker	Hemorrhoid	EFO_0009552
SCN2A	Gamma-Glutamyl Transferase	TGVIS	CHEMBL1194	PRILOCAINE	Small molecule	ENSG00000136531	protein family	BLOCKER	Sodium channel alpha subunit blocker	Pain	EFO_0003843
SCN2A	Gamma-Glutamyl Transferase	TGVIS	CHEMBL79	LIDOCAINE	Small molecule	ENSG00000136531	protein family	BLOCKER	Sodium channel alpha subunit blocker	Postherpetic Neuralgia	MONDO_0041052
SCN2A	Gamma-Glutamyl Transferase	TGVIS	CHEMBL184412	DRONEDARONE	Small molecule	ENSG00000136531	protein family	BLOCKER	Sodium channel alpha subunit blocker	Cardiac Arrhythmia	EFO_0004269
SCN2A	Gamma-Glutamyl Transferase	TGVIS	CHEMBL108	CARBAMAZEPINE	Small molecule	ENSG00000136531	protein family	BLOCKER	Sodium channel alpha subunit blocker	Bipolar Disorder	EFO_0000289
SCN2A	Gamma-Glutamyl Transferase	TGVIS	CHEMBL79	LIDOCAINE	Small molecule	ENSG00000136531	protein family	BLOCKER	Sodium channel alpha subunit blocker	Pruritus	HP_0000989
SCN2A	Gamma-Glutamyl Transferase	TGVIS	CHEMBL108	CARBAMAZEPINE	Small molecule	ENSG00000136531	protein family	BLOCKER	Sodium channel alpha subunit blocker	Epilepsy	EFO_0000474
SCN2A	Gamma-Glutamyl Transferase	TGVIS	CHEMBL1068	OXCARBAZEPINE	Small molecule	ENSG00000136531	protein family	BLOCKER	Sodium channel alpha subunit blocker	Seizure	HP_0001250
SCN2A	Gamma-Glutamyl Transferase	TGVIS	CHEMBL79	LIDOCAINE	Small molecule	ENSG00000136531	protein family	BLOCKER	Sodium channel alpha subunit blocker	Arthritis	EFO_0005856
SCN2A	Gamma-Glutamyl Transferase	TGVIS	CHEMBL79	LIDOCAINE	Small molecule	ENSG00000136531	protein family	BLOCKER	Sodium channel alpha subunit blocker	Sunburn	EFO_0003958
SCN2A	Gamma-Glutamyl Transferase	TGVIS	CHEMBL79	LIDOCAINE	Small molecule	ENSG00000136531	protein family	BLOCKER	Sodium channel alpha subunit blocker	Urethritis	EFO_0003878
SCN2A	Gamma-Glutamyl Transferase	TGVIS	CHEMBL741	LAMOTRIGINE	Small molecule	ENSG00000136531	protein family	BLOCKER	Sodium channel alpha subunit blocker	Epilepsy With Generalized Tonic-Clonic Seizures	EFO_0007262
SCN2A	Gamma-Glutamyl Transferase	TGVIS	CHEMBL79	LIDOCAINE	Small molecule	ENSG00000136531	protein family	BLOCKER	Sodium channel alpha subunit blocker	Pain	EFO_0003843
SCN2A	Gamma-Glutamyl Transferase	TGVIS	CHEMBL741	LAMOTRIGINE	Small molecule	ENSG00000136531	protein family	BLOCKER	Sodium channel alpha subunit blocker	Bipolar I Disorder	EFO_0009963
SCN2A	Gamma-Glutamyl Transferase	TGVIS	CHEMBL108	CARBAMAZEPINE	Small molecule	ENSG00000136531	protein family	BLOCKER	Sodium channel alpha subunit blocker	Trigeminal Neuralgia	EFO_1001219
SCN2A	Gamma-Glutamyl Transferase	TGVIS	CHEMBL918	PHENACEMIDE	Small molecule	ENSG00000136531	protein family	BLOCKER	Sodium channel alpha subunit blocker	Epilepsy	EFO_0000474
SCN2A	Gamma-Glutamyl Transferase	TGVIS	CHEMBL3989949	CENOBAMATE	Small molecule	ENSG00000136531	protein family	INHIBITOR	Sodium channel alpha subunit inhibitor	Epilepsy, Seizure	EFO_0000474, HP_0001250
SCN2A	Gamma-Glutamyl Transferase	TGVIS	CHEMBL1294	QUINIDINE	Small molecule	ENSG00000136531	protein family	BLOCKER	Sodium channel alpha subunit blocker	Malaria	EFO_0001068
SCN2A	Gamma-Glutamyl Transferase	TGVIS	CHEMBL1095	ETHOTOIN	Small molecule	ENSG00000136531	protein family	BLOCKER	Sodium channel alpha subunit blocker	Seizure	HP_0001250
SCN2A	Gamma-Glutamyl Transferase	TGVIS	CHEMBL558	MEXILETINE	Small molecule	ENSG00000136531	protein family	BLOCKER	Sodium channel alpha subunit blocker	Ventricular Arrhythmia	HP_0004308
SCN2A	Gamma-Glutamyl Transferase	TGVIS	CHEMBL3989949	CENOBAMATE	Small molecule	ENSG00000136531	protein family	INHIBITOR	Sodium channel alpha subunit inhibitor	Epilepsy	EFO_0000474
SCN2A	Gamma-Glutamyl Transferase	TGVIS	CHEMBL79	LIDOCAINE	Small molecule	ENSG00000136531	protein family	BLOCKER	Sodium channel alpha subunit blocker	Inflammation	MP_0001845
SCN2A	Gamma-Glutamyl Transferase	TGVIS	CHEMBL16	PHENYTOIN	Small molecule	ENSG00000136531	protein family	BLOCKER	Sodium channel alpha subunit blocker	Seizure	HP_0001250
SCN2A	Gamma-Glutamyl Transferase	TGVIS	CHEMBL1200	BENOXINATE	Small molecule	ENSG00000136531	protein family	BLOCKER	Sodium channel alpha subunit blocker	Pruritus	HP_0000989
SCN2A	Gamma-Glutamyl Transferase	TGVIS	CHEMBL184412	DRONEDARONE	Small molecule	ENSG00000136531	protein family	BLOCKER	Sodium channel alpha subunit blocker	Atrial Fibrillation	EFO_0000275
SCN2A	Gamma-Glutamyl Transferase	TGVIS	CHEMBL220492	TOPIRAMATE	Small molecule	ENSG00000136531	protein family	BLOCKER	Sodium channel alpha subunit blocker	Lennox-Gastaut Syndrome	MONDO_0016532
SCN2A	Gamma-Glutamyl Transferase	TGVIS	CHEMBL1201754	RUFINAMIDE	Small molecule	ENSG00000136531	protein family	BLOCKER	Sodium channel alpha subunit blocker	Lennox-Gastaut Syndrome	MONDO_0016532
SCN2A	Gamma-Glutamyl Transferase	TGVIS	CHEMBL741	LAMOTRIGINE	Small molecule	ENSG00000136531	protein family	BLOCKER	Sodium channel alpha subunit blocker	Lennox-Gastaut Syndrome	MONDO_0016532
SCN2A	Gamma-Glutamyl Transferase	TGVIS	CHEMBL1294	QUINIDINE	Small molecule	ENSG00000136531	protein family	BLOCKER	Sodium channel alpha subunit blocker	Ventricular Arrhythmia	HP_0004308
SCN2A	Gamma-Glutamyl Transferase	TGVIS	CHEMBL1201336	FOSPHENYTOIN	Small molecule	ENSG00000136531	protein family	BLOCKER	Sodium channel alpha subunit blocker	Epilepsy	EFO_0000474
SCN2A	Gamma-Glutamyl Transferase	TGVIS	CHEMBL741	LAMOTRIGINE	Small molecule	ENSG00000136531	protein family	BLOCKER	Sodium channel alpha subunit blocker	Epilepsy	EFO_0000474
SCN2A	Gamma-Glutamyl Transferase	TGVIS	CHEMBL79	LIDOCAINE	Small molecule	ENSG00000136531	protein family	BLOCKER	Sodium channel alpha subunit blocker	Sprain	EFO_0009582
SCN2A	Gamma-Glutamyl Transferase	TGVIS	CHEMBL861	MEPHENYTOIN	Small molecule	ENSG00000136531	protein family	BLOCKER	Sodium channel alpha subunit blocker	Epilepsy	EFO_0000474
SCN2A	Gamma-Glutamyl Transferase	TGVIS	CHEMBL741	LAMOTRIGINE	Small molecule	ENSG00000136531	protein family	BLOCKER	Sodium channel alpha subunit blocker	Depressive Disorder	MONDO_0002050
SCN2A	Gamma-Glutamyl Transferase	TGVIS	CHEMBL220492	TOPIRAMATE	Small molecule	ENSG00000136531	protein family	BLOCKER	Sodium channel alpha subunit blocker	Migraine Disorder	MONDO_0005277
SCN2A	Gamma-Glutamyl Transferase	TGVIS	CHEMBL220492	TOPIRAMATE	Small molecule	ENSG00000136531	protein family	BLOCKER	Sodium channel alpha subunit blocker	Epilepsy	EFO_0000474
SCN2A	Gamma-Glutamyl Transferase	TGVIS	CHEMBL640	PROCAINAMIDE	Small molecule	ENSG00000136531	protein family	BLOCKER	Sodium channel alpha subunit blocker	Ventricular Arrhythmia	HP_0004308
SCN2A	Gamma-Glutamyl Transferase	TGVIS	CHEMBL640	PROCAINAMIDE	Small molecule	ENSG00000136531	protein family	BLOCKER	Sodium channel alpha subunit blocker	Cardiac Arrhythmia	EFO_0004269
SCN2A	Gamma-Glutamyl Transferase	TGVIS	CHEMBL750	ZONISAMIDE	Small molecule	ENSG00000136531	protein family	BLOCKER	Sodium channel alpha subunit blocker	Seizure,Epilepsy	HP_0001250,EFO_0000474
SCN2A	Gamma-Glutamyl Transferase	TGVIS	CHEMBL108	CARBAMAZEPINE	Small molecule	ENSG00000136531	protein family	BLOCKER	Sodium channel alpha subunit blocker	Bipolar I Disorder	EFO_0009963
SCN2A	Gamma-Glutamyl Transferase	TGVIS	CHEMBL1077896	ROPIVACAINE	Small molecule	ENSG00000136531	protein family	BLOCKER	Sodium channel alpha subunit blocker	Pain	EFO_0003843
SCN2A	Gamma-Glutamyl Transferase	TGVIS	CHEMBL741	LAMOTRIGINE	Small molecule	ENSG00000136531	protein family	BLOCKER	Sodium channel alpha subunit blocker	Bilateral Tonic-Clonic Seizure	HP_0002069
SCN2A	Gamma-Glutamyl Transferase	TGVIS	CHEMBL1294	QUINIDINE	Small molecule	ENSG00000136531	protein family	BLOCKER	Sodium channel alpha subunit blocker	Cardiac Arrhythmia	EFO_0004269
SCN2A	Gamma-Glutamyl Transferase	TGVIS	CHEMBL1068	OXCARBAZEPINE	Small molecule	ENSG00000136531	protein family	BLOCKER	Sodium channel alpha subunit blocker	Epilepsy	EFO_0000474
SCN2A	Gamma-Glutamyl Transferase	TGVIS	CHEMBL741	LAMOTRIGINE	Small molecule	ENSG00000136531	protein family	BLOCKER	Sodium channel alpha subunit blocker	Unipolar Depression	EFO_0003761
SCN2A	Type 2 Diabetes	TGVIS	CHEMBL631	PROPAFENONE	Small molecule	ENSG00000136531	protein family	BLOCKER	Sodium channel alpha subunit blocker	Cardiac Arrhythmia	EFO_0004269
SCN2A	Type 2 Diabetes	TGVIS	CHEMBL698	TETRACAINE	Small molecule	ENSG00000136531	protein family	BLOCKER	Sodium channel alpha subunit blocker	Pruritus	HP_0000989
SCN2A	Type 2 Diabetes	TGVIS	CHEMBL79	LIDOCAINE	Small molecule	ENSG00000136531	protein family	BLOCKER	Sodium channel alpha subunit blocker	Muscle Cramp	EFO_0009846
SCN2A	Type 2 Diabetes	TGVIS	CHEMBL1075	MORICIZINE	Small molecule	ENSG00000136531	protein family	BLOCKER	Sodium channel alpha subunit blocker	Cardiac Arrhythmia	EFO_0004269
SCN2A	Type 2 Diabetes	TGVIS	CHEMBL1201336	FOSPHENYTOIN	Small molecule	ENSG00000136531	protein family	BLOCKER	Sodium channel alpha subunit blocker	Seizure	HP_0001250
SCN2A	Type 2 Diabetes	TGVIS	CHEMBL517	DISOPYRAMIDE	Small molecule	ENSG00000136531	protein family	BLOCKER	Sodium channel alpha subunit blocker	Cardiac Arrhythmia	EFO_0004269
SCN2A	Type 2 Diabetes	TGVIS	CHEMBL315838	ENCAINIDE	Small molecule	ENSG00000136531	protein family	BLOCKER	Sodium channel alpha subunit blocker	Cardiac Arrhythmia	EFO_0004269
SCN2A	Type 2 Diabetes	TGVIS	CHEMBL79	LIDOCAINE	Small molecule	ENSG00000136531	protein family	BLOCKER	Sodium channel alpha subunit blocker	Muscle Spasm	HP_0003394
SCN2A	Type 2 Diabetes	TGVIS	CHEMBL517	DISOPYRAMIDE	Small molecule	ENSG00000136531	protein family	BLOCKER	Sodium channel alpha subunit blocker	Ventricular Arrhythmia	HP_0004308
SCN2A	Type 2 Diabetes	TGVIS	CHEMBL741	LAMOTRIGINE	Small molecule	ENSG00000136531	protein family	BLOCKER	Sodium channel alpha subunit blocker	Partial Epilepsy, Seizure	EFO_0004263, HP_0001250
SCN2A	Type 2 Diabetes	TGVIS	CHEMBL79	LIDOCAINE	Small molecule	ENSG00000136531	protein family	BLOCKER	Sodium channel alpha subunit blocker	Osteoarthritis	MONDO_0005178
SCN2A	Type 2 Diabetes	TGVIS	CHEMBL87992	ESLICARBAZEPINE ACETATE	Small molecule	ENSG00000136531	protein family	BLOCKER	Sodium channel alpha subunit blocker	Epilepsy	EFO_0000474
SCN2A	Type 2 Diabetes	TGVIS	CHEMBL79	LIDOCAINE	Small molecule	ENSG00000136531	protein family	BLOCKER	Sodium channel alpha subunit blocker	Hemorrhoid	EFO_0009552
SCN2A	Type 2 Diabetes	TGVIS	CHEMBL79	LIDOCAINE	Small molecule	ENSG00000136531	protein family	BLOCKER	Sodium channel alpha subunit blocker	Frozen Shoulder	EFO_1000941
SCN2A	Type 2 Diabetes	TGVIS	CHEMBL79	LIDOCAINE	Small molecule	ENSG00000136531	protein family	BLOCKER	Sodium channel alpha subunit blocker	Ventricular Arrhythmia	HP_0004308
SCN2A	Type 2 Diabetes	TGVIS	CHEMBL741	LAMOTRIGINE	Small molecule	ENSG00000136531	protein family	BLOCKER	Sodium channel alpha subunit blocker	Bipolar Disorder	EFO_0000289
SCN2A	Type 2 Diabetes	TGVIS	CHEMBL698	TETRACAINE	Small molecule	ENSG00000136531	protein family	BLOCKER	Sodium channel alpha subunit blocker	Hemorrhoid	EFO_0009552
SCN2A	Type 2 Diabetes	TGVIS	CHEMBL631	PROPAFENONE	Small molecule	ENSG00000136531	protein family	BLOCKER	Sodium channel alpha subunit blocker	Ventricular Arrhythmia	HP_0004308
SCN2A	Type 2 Diabetes	TGVIS	CHEMBL79	LIDOCAINE	Small molecule	ENSG00000136531	protein family	BLOCKER	Sodium channel alpha subunit blocker	Myalgia	HP_0003326
SCN2A	Type 2 Diabetes	TGVIS	CHEMBL900	ORPHENADRINE	Small molecule	ENSG00000136531	protein family	BLOCKER	Sodium channel alpha subunit blocker	Pain	EFO_0003843
SCN2A	Type 2 Diabetes	TGVIS	CHEMBL58323	ERLOSAMIDE	Small molecule	ENSG00000136531	protein family	BLOCKER	Sodium channel alpha subunit blocker	Seizure	EFO_0000474, HP_0001250
SCN2A	Type 2 Diabetes	TGVIS	CHEMBL79	LIDOCAINE	Small molecule	ENSG00000136531	protein family	BLOCKER	Sodium channel alpha subunit blocker	Cardiac Arrhythmia	EFO_0004269
SCN2A	Type 2 Diabetes	TGVIS	CHEMBL1762	TOCAINIDE	Small molecule	ENSG00000136531	protein family	BLOCKER	Sodium channel alpha subunit blocker	Cardiac Arrhythmia	EFO_0004269
SCN2A	Type 2 Diabetes	TGVIS	CHEMBL1095	ETHOTOIN	Small molecule	ENSG00000136531	protein family	BLOCKER	Sodium channel alpha subunit blocker	Epilepsy	EFO_0000474
SCN2A	Type 2 Diabetes	TGVIS	CHEMBL631	PROPAFENONE	Small molecule	ENSG00000136531	protein family	BLOCKER	Sodium channel alpha subunit blocker	Atrial Fibrillation	EFO_0000275
SCN2A	Type 2 Diabetes	TGVIS	CHEMBL900	ORPHENADRINE	Small molecule	ENSG00000136531	protein family	BLOCKER	Sodium channel alpha subunit blocker	Parkinson Disease	MONDO_0005180
SCN2A	Type 2 Diabetes	TGVIS	CHEMBL1201754	RUFINAMIDE	Small molecule	ENSG00000136531	protein family	BLOCKER	Sodium channel alpha subunit blocker	Seizure	HP_0001250
SCN2A	Type 2 Diabetes	TGVIS	CHEMBL79	LIDOCAINE	Small molecule	ENSG00000136531	protein family	BLOCKER	Sodium channel alpha subunit blocker	Burn	EFO_0009516
SCN2A	Type 2 Diabetes	TGVIS	CHEMBL16	PHENYTOIN	Small molecule	ENSG00000136531	protein family	BLOCKER	Sodium channel alpha subunit blocker	Epilepsy	EFO_0000474
SCN2A	Type 2 Diabetes	TGVIS	CHEMBL108	CARBAMAZEPINE	Small molecule	ENSG00000136531	protein family	BLOCKER	Sodium channel alpha subunit blocker	Seizure	HP_0001250
SCN2A	Type 2 Diabetes	TGVIS	CHEMBL58323	ERLOSAMIDE	Small molecule	ENSG00000136531	protein family	BLOCKER	Sodium channel alpha subunit blocker	Epilepsy	EFO_0000474
SCN2A	Type 2 Diabetes	TGVIS	CHEMBL87992	ESLICARBAZEPINE ACETATE	Small molecule	ENSG00000136531	protein family	BLOCKER	Sodium channel alpha subunit blocker	Seizure	HP_0001250
SCN2A	Type 2 Diabetes	TGVIS	CHEMBL558	MEXILETINE	Small molecule	ENSG00000136531	protein family	BLOCKER	Sodium channel alpha subunit blocker	Cardiac Arrhythmia	EFO_0004269
SCN2A	Type 2 Diabetes	TGVIS	CHEMBL79	LIDOCAINE	Small molecule	ENSG00000136531	protein family	BLOCKER	Sodium channel alpha subunit blocker	Back Pain	HP_0003418
SCN2A	Type 2 Diabetes	TGVIS	CHEMBL79	LIDOCAINE	Small molecule	ENSG00000136531	protein family	BLOCKER	Sodium channel alpha subunit blocker	Tendinopathy	EFO_1001434
SCN2A	Type 2 Diabetes	TGVIS	CHEMBL315985	ESLICARBAZEPINE	Small molecule	ENSG00000136531	protein family	BLOCKER	Sodium channel alpha subunit blocker	Epilepsy	EFO_0000474
SCN2A	Type 2 Diabetes	TGVIS	CHEMBL744	RILUZOLE	Small molecule	ENSG00000136531	protein family	BLOCKER	Sodium channel alpha subunit blocker	Amyotrophic Lateral Sclerosis	MONDO_0004976
SCN2A	Type 2 Diabetes	TGVIS	CHEMBL698	TETRACAINE	Small molecule	ENSG00000136531	protein family	BLOCKER	Sodium channel alpha subunit blocker	Pain	EFO_0003843
SCN2A	Type 2 Diabetes	TGVIS	CHEMBL79	LIDOCAINE	Small molecule	ENSG00000136531	protein family	BLOCKER	Sodium channel alpha subunit blocker	Neuropathic Pain	EFO_0005762
SCN2A	Type 2 Diabetes	TGVIS	CHEMBL220492	TOPIRAMATE	Small molecule	ENSG00000136531	protein family	BLOCKER	Sodium channel alpha subunit blocker	Seizure	HP_0001250
SCN2A	Type 2 Diabetes	TGVIS	CHEMBL856	PRIMIDONE	Small molecule	ENSG00000136531	protein family	BLOCKER	Sodium channel alpha subunit blocker	Epilepsy	EFO_0000474
SCN2A	Type 2 Diabetes	TGVIS	CHEMBL569	PROCAINE	Small molecule	ENSG00000136531	protein family	BLOCKER	Sodium channel alpha subunit blocker	Hemorrhoid	EFO_0009552
SCN2A	Type 2 Diabetes	TGVIS	CHEMBL1194	PRILOCAINE	Small molecule	ENSG00000136531	protein family	BLOCKER	Sodium channel alpha subunit blocker	Pain	EFO_0003843
SCN2A	Type 2 Diabetes	TGVIS	CHEMBL79	LIDOCAINE	Small molecule	ENSG00000136531	protein family	BLOCKER	Sodium channel alpha subunit blocker	Postherpetic Neuralgia	MONDO_0041052
SCN2A	Type 2 Diabetes	TGVIS	CHEMBL184412	DRONEDARONE	Small molecule	ENSG00000136531	protein family	BLOCKER	Sodium channel alpha subunit blocker	Cardiac Arrhythmia	EFO_0004269
SCN2A	Type 2 Diabetes	TGVIS	CHEMBL108	CARBAMAZEPINE	Small molecule	ENSG00000136531	protein family	BLOCKER	Sodium channel alpha subunit blocker	Bipolar Disorder	EFO_0000289
SCN2A	Type 2 Diabetes	TGVIS	CHEMBL79	LIDOCAINE	Small molecule	ENSG00000136531	protein family	BLOCKER	Sodium channel alpha subunit blocker	Pruritus	HP_0000989
SCN2A	Type 2 Diabetes	TGVIS	CHEMBL108	CARBAMAZEPINE	Small molecule	ENSG00000136531	protein family	BLOCKER	Sodium channel alpha subunit blocker	Epilepsy	EFO_0000474
SCN2A	Type 2 Diabetes	TGVIS	CHEMBL1068	OXCARBAZEPINE	Small molecule	ENSG00000136531	protein family	BLOCKER	Sodium channel alpha subunit blocker	Seizure	HP_0001250
SCN2A	Type 2 Diabetes	TGVIS	CHEMBL79	LIDOCAINE	Small molecule	ENSG00000136531	protein family	BLOCKER	Sodium channel alpha subunit blocker	Arthritis	EFO_0005856
SCN2A	Type 2 Diabetes	TGVIS	CHEMBL79	LIDOCAINE	Small molecule	ENSG00000136531	protein family	BLOCKER	Sodium channel alpha subunit blocker	Sunburn	EFO_0003958
SCN2A	Type 2 Diabetes	TGVIS	CHEMBL79	LIDOCAINE	Small molecule	ENSG00000136531	protein family	BLOCKER	Sodium channel alpha subunit blocker	Urethritis	EFO_0003878
SCN2A	Type 2 Diabetes	TGVIS	CHEMBL741	LAMOTRIGINE	Small molecule	ENSG00000136531	protein family	BLOCKER	Sodium channel alpha subunit blocker	Epilepsy With Generalized Tonic-Clonic Seizures	EFO_0007262
SCN2A	Type 2 Diabetes	TGVIS	CHEMBL79	LIDOCAINE	Small molecule	ENSG00000136531	protein family	BLOCKER	Sodium channel alpha subunit blocker	Pain	EFO_0003843
SCN2A	Type 2 Diabetes	TGVIS	CHEMBL741	LAMOTRIGINE	Small molecule	ENSG00000136531	protein family	BLOCKER	Sodium channel alpha subunit blocker	Bipolar I Disorder	EFO_0009963
SCN2A	Type 2 Diabetes	TGVIS	CHEMBL108	CARBAMAZEPINE	Small molecule	ENSG00000136531	protein family	BLOCKER	Sodium channel alpha subunit blocker	Trigeminal Neuralgia	EFO_1001219
SCN2A	Type 2 Diabetes	TGVIS	CHEMBL918	PHENACEMIDE	Small molecule	ENSG00000136531	protein family	BLOCKER	Sodium channel alpha subunit blocker	Epilepsy	EFO_0000474
SCN2A	Type 2 Diabetes	TGVIS	CHEMBL3989949	CENOBAMATE	Small molecule	ENSG00000136531	protein family	INHIBITOR	Sodium channel alpha subunit inhibitor	Epilepsy, Seizure	EFO_0000474, HP_0001250
SCN2A	Type 2 Diabetes	TGVIS	CHEMBL1294	QUINIDINE	Small molecule	ENSG00000136531	protein family	BLOCKER	Sodium channel alpha subunit blocker	Malaria	EFO_0001068
SCN2A	Type 2 Diabetes	TGVIS	CHEMBL1095	ETHOTOIN	Small molecule	ENSG00000136531	protein family	BLOCKER	Sodium channel alpha subunit blocker	Seizure	HP_0001250
SCN2A	Type 2 Diabetes	TGVIS	CHEMBL558	MEXILETINE	Small molecule	ENSG00000136531	protein family	BLOCKER	Sodium channel alpha subunit blocker	Ventricular Arrhythmia	HP_0004308
SCN2A	Type 2 Diabetes	TGVIS	CHEMBL3989949	CENOBAMATE	Small molecule	ENSG00000136531	protein family	INHIBITOR	Sodium channel alpha subunit inhibitor	Epilepsy	EFO_0000474
SCN2A	Type 2 Diabetes	TGVIS	CHEMBL79	LIDOCAINE	Small molecule	ENSG00000136531	protein family	BLOCKER	Sodium channel alpha subunit blocker	Inflammation	MP_0001845
SCN2A	Type 2 Diabetes	TGVIS	CHEMBL16	PHENYTOIN	Small molecule	ENSG00000136531	protein family	BLOCKER	Sodium channel alpha subunit blocker	Seizure	HP_0001250
SCN2A	Type 2 Diabetes	TGVIS	CHEMBL1200	BENOXINATE	Small molecule	ENSG00000136531	protein family	BLOCKER	Sodium channel alpha subunit blocker	Pruritus	HP_0000989
SCN2A	Type 2 Diabetes	TGVIS	CHEMBL184412	DRONEDARONE	Small molecule	ENSG00000136531	protein family	BLOCKER	Sodium channel alpha subunit blocker	Atrial Fibrillation	EFO_0000275
SCN2A	Type 2 Diabetes	TGVIS	CHEMBL220492	TOPIRAMATE	Small molecule	ENSG00000136531	protein family	BLOCKER	Sodium channel alpha subunit blocker	Lennox-Gastaut Syndrome	MONDO_0016532
SCN2A	Type 2 Diabetes	TGVIS	CHEMBL1201754	RUFINAMIDE	Small molecule	ENSG00000136531	protein family	BLOCKER	Sodium channel alpha subunit blocker	Lennox-Gastaut Syndrome	MONDO_0016532
SCN2A	Type 2 Diabetes	TGVIS	CHEMBL741	LAMOTRIGINE	Small molecule	ENSG00000136531	protein family	BLOCKER	Sodium channel alpha subunit blocker	Lennox-Gastaut Syndrome	MONDO_0016532
SCN2A	Type 2 Diabetes	TGVIS	CHEMBL1294	QUINIDINE	Small molecule	ENSG00000136531	protein family	BLOCKER	Sodium channel alpha subunit blocker	Ventricular Arrhythmia	HP_0004308
SCN2A	Type 2 Diabetes	TGVIS	CHEMBL1201336	FOSPHENYTOIN	Small molecule	ENSG00000136531	protein family	BLOCKER	Sodium channel alpha subunit blocker	Epilepsy	EFO_0000474
SCN2A	Type 2 Diabetes	TGVIS	CHEMBL741	LAMOTRIGINE	Small molecule	ENSG00000136531	protein family	BLOCKER	Sodium channel alpha subunit blocker	Epilepsy	EFO_0000474
SCN2A	Type 2 Diabetes	TGVIS	CHEMBL79	LIDOCAINE	Small molecule	ENSG00000136531	protein family	BLOCKER	Sodium channel alpha subunit blocker	Sprain	EFO_0009582
SCN2A	Type 2 Diabetes	TGVIS	CHEMBL861	MEPHENYTOIN	Small molecule	ENSG00000136531	protein family	BLOCKER	Sodium channel alpha subunit blocker	Epilepsy	EFO_0000474
SCN2A	Type 2 Diabetes	TGVIS	CHEMBL741	LAMOTRIGINE	Small molecule	ENSG00000136531	protein family	BLOCKER	Sodium channel alpha subunit blocker	Depressive Disorder	MONDO_0002050
SCN2A	Type 2 Diabetes	TGVIS	CHEMBL220492	TOPIRAMATE	Small molecule	ENSG00000136531	protein family	BLOCKER	Sodium channel alpha subunit blocker	Migraine Disorder	MONDO_0005277
SCN2A	Type 2 Diabetes	TGVIS	CHEMBL220492	TOPIRAMATE	Small molecule	ENSG00000136531	protein family	BLOCKER	Sodium channel alpha subunit blocker	Epilepsy	EFO_0000474
SCN2A	Type 2 Diabetes	TGVIS	CHEMBL640	PROCAINAMIDE	Small molecule	ENSG00000136531	protein family	BLOCKER	Sodium channel alpha subunit blocker	Ventricular Arrhythmia	HP_0004308
SCN2A	Type 2 Diabetes	TGVIS	CHEMBL640	PROCAINAMIDE	Small molecule	ENSG00000136531	protein family	BLOCKER	Sodium channel alpha subunit blocker	Cardiac Arrhythmia	EFO_0004269
SCN2A	Type 2 Diabetes	TGVIS	CHEMBL750	ZONISAMIDE	Small molecule	ENSG00000136531	protein family	BLOCKER	Sodium channel alpha subunit blocker	Seizure,Epilepsy	HP_0001250,EFO_0000474
SCN2A	Type 2 Diabetes	TGVIS	CHEMBL108	CARBAMAZEPINE	Small molecule	ENSG00000136531	protein family	BLOCKER	Sodium channel alpha subunit blocker	Bipolar I Disorder	EFO_0009963
SCN2A	Type 2 Diabetes	TGVIS	CHEMBL1077896	ROPIVACAINE	Small molecule	ENSG00000136531	protein family	BLOCKER	Sodium channel alpha subunit blocker	Pain	EFO_0003843
SCN2A	Type 2 Diabetes	TGVIS	CHEMBL741	LAMOTRIGINE	Small molecule	ENSG00000136531	protein family	BLOCKER	Sodium channel alpha subunit blocker	Bilateral Tonic-Clonic Seizure	HP_0002069
SCN2A	Type 2 Diabetes	TGVIS	CHEMBL1294	QUINIDINE	Small molecule	ENSG00000136531	protein family	BLOCKER	Sodium channel alpha subunit blocker	Cardiac Arrhythmia	EFO_0004269
SCN2A	Type 2 Diabetes	TGVIS	CHEMBL1068	OXCARBAZEPINE	Small molecule	ENSG00000136531	protein family	BLOCKER	Sodium channel alpha subunit blocker	Epilepsy	EFO_0000474
SCN2A	Type 2 Diabetes	TGVIS	CHEMBL741	LAMOTRIGINE	Small molecule	ENSG00000136531	protein family	BLOCKER	Sodium channel alpha subunit blocker	Unipolar Depression	EFO_0003761
SERPINC1	Hemoglobin	TGVIS	CHEMBL1201414	TINZAPARIN SODIUM	Oligosaccharide	ENSG00000117601	single protein	ACTIVATOR	Antithrombin-III activator	Recurrent Thrombophlebitis	HP_0004419
SERPINC1	Hemoglobin	TGVIS	CHEMBL1201460	DALTEPARIN SODIUM	Oligosaccharide	ENSG00000117601	single protein	ACTIVATOR	Antithrombin-III activator	Deep Vein Thrombosis	EFO_0003907
SERPINC1	Hemoglobin	TGVIS	CHEMBL1201460	DALTEPARIN SODIUM	Oligosaccharide	ENSG00000117601	single protein	ACTIVATOR	Antithrombin-III activator	Recurrent Thrombophlebitis	HP_0004419
SERPINC1	Hemoglobin	TGVIS	CHEMBL1201534	DANAPAROID SODIUM	Unknown	ENSG00000117601	single protein	ACTIVATOR	Antithrombin-III activator	Recurrent Thrombophlebitis	HP_0004419
SERPINC1	Hemoglobin	TGVIS	CHEMBL1201202	FONDAPARINUX	Oligosaccharide	ENSG00000117601	single protein	ACTIVATOR	Antithrombin-III activator	Recurrent Thrombophlebitis	HP_0004419
SERPINC1	Hemoglobin	TGVIS	CHEMBL1201476	ENOXAPARIN	Oligosaccharide	ENSG00000117601	single protein	ACTIVATOR	Antithrombin-III activator	Deep Vein Thrombosis	EFO_0003907
SERPINC1	Hemoglobin	TGVIS	CHEMBL1201202	FONDAPARINUX	Oligosaccharide	ENSG00000117601	single protein	ACTIVATOR	Antithrombin-III activator	Deep Vein Thrombosis	EFO_0003907
SERPINC1	Hemoglobin	TGVIS	CHEMBL1201202	FONDAPARINUX	Oligosaccharide	ENSG00000117601	single protein	ACTIVATOR	Antithrombin-III activator	Venous Thrombosis	HP_0004936
SERPINC1	Hemoglobin	TGVIS	CHEMBL1201414	TINZAPARIN SODIUM	Oligosaccharide	ENSG00000117601	single protein	ACTIVATOR	Antithrombin-III activator	Deep Vein Thrombosis	EFO_0003907
SERPINC1	Hemoglobin	TGVIS	CHEMBL2108806	BEMIPARIN	Oligosaccharide	ENSG00000117601	single protein	ACTIVATOR	Antithrombin-III activator	Deep Vein Thrombosis	EFO_0003907
SERPINC1	Hemoglobin	TGVIS	CHEMBL1201202	FONDAPARINUX	Oligosaccharide	ENSG00000117601	single protein	ACTIVATOR	Antithrombin-III activator	Pulmonary Embolism	EFO_0003827
SERPINC1	Hemoglobin	TGVIS	CHEMBL1201460	DALTEPARIN SODIUM	Oligosaccharide	ENSG00000117601	single protein	ACTIVATOR	Antithrombin-III activator	Venous Thromboembolism	EFO_0004286
SERPINC1	Hemoglobin	TGVIS	CHEMBL2108806	BEMIPARIN	Oligosaccharide	ENSG00000117601	single protein	ACTIVATOR	Antithrombin-III activator	Pulmonary embolism	EFO_0003827
SERPINC1	Red Blood Cells	TGVIS	CHEMBL1201414	TINZAPARIN SODIUM	Oligosaccharide	ENSG00000117601	single protein	ACTIVATOR	Antithrombin-III activator	Recurrent Thrombophlebitis	HP_0004419
SERPINC1	Red Blood Cells	TGVIS	CHEMBL1201460	DALTEPARIN SODIUM	Oligosaccharide	ENSG00000117601	single protein	ACTIVATOR	Antithrombin-III activator	Deep Vein Thrombosis	EFO_0003907
SERPINC1	Red Blood Cells	TGVIS	CHEMBL1201460	DALTEPARIN SODIUM	Oligosaccharide	ENSG00000117601	single protein	ACTIVATOR	Antithrombin-III activator	Recurrent Thrombophlebitis	HP_0004419
SERPINC1	Red Blood Cells	TGVIS	CHEMBL1201534	DANAPAROID SODIUM	Unknown	ENSG00000117601	single protein	ACTIVATOR	Antithrombin-III activator	Recurrent Thrombophlebitis	HP_0004419
SERPINC1	Red Blood Cells	TGVIS	CHEMBL1201202	FONDAPARINUX	Oligosaccharide	ENSG00000117601	single protein	ACTIVATOR	Antithrombin-III activator	Recurrent Thrombophlebitis	HP_0004419
SERPINC1	Red Blood Cells	TGVIS	CHEMBL1201476	ENOXAPARIN	Oligosaccharide	ENSG00000117601	single protein	ACTIVATOR	Antithrombin-III activator	Deep Vein Thrombosis	EFO_0003907
SERPINC1	Red Blood Cells	TGVIS	CHEMBL1201202	FONDAPARINUX	Oligosaccharide	ENSG00000117601	single protein	ACTIVATOR	Antithrombin-III activator	Deep Vein Thrombosis	EFO_0003907
SERPINC1	Red Blood Cells	TGVIS	CHEMBL1201202	FONDAPARINUX	Oligosaccharide	ENSG00000117601	single protein	ACTIVATOR	Antithrombin-III activator	Venous Thrombosis	HP_0004936
SERPINC1	Red Blood Cells	TGVIS	CHEMBL1201414	TINZAPARIN SODIUM	Oligosaccharide	ENSG00000117601	single protein	ACTIVATOR	Antithrombin-III activator	Deep Vein Thrombosis	EFO_0003907
SERPINC1	Red Blood Cells	TGVIS	CHEMBL2108806	BEMIPARIN	Oligosaccharide	ENSG00000117601	single protein	ACTIVATOR	Antithrombin-III activator	Deep Vein Thrombosis	EFO_0003907
SERPINC1	Red Blood Cells	TGVIS	CHEMBL1201202	FONDAPARINUX	Oligosaccharide	ENSG00000117601	single protein	ACTIVATOR	Antithrombin-III activator	Pulmonary Embolism	EFO_0003827
SERPINC1	Red Blood Cells	TGVIS	CHEMBL1201460	DALTEPARIN SODIUM	Oligosaccharide	ENSG00000117601	single protein	ACTIVATOR	Antithrombin-III activator	Venous Thromboembolism	EFO_0004286
SERPINC1	Red Blood Cells	TGVIS	CHEMBL2108806	BEMIPARIN	Oligosaccharide	ENSG00000117601	single protein	ACTIVATOR	Antithrombin-III activator	Pulmonary embolism	EFO_0003827
SERPINC1	Neutrophils	TGVIS	CHEMBL1201414	TINZAPARIN SODIUM	Oligosaccharide	ENSG00000117601	single protein	ACTIVATOR	Antithrombin-III activator	Recurrent Thrombophlebitis	HP_0004419
SERPINC1	Neutrophils	TGVIS	CHEMBL1201460	DALTEPARIN SODIUM	Oligosaccharide	ENSG00000117601	single protein	ACTIVATOR	Antithrombin-III activator	Deep Vein Thrombosis	EFO_0003907
SERPINC1	Neutrophils	TGVIS	CHEMBL1201460	DALTEPARIN SODIUM	Oligosaccharide	ENSG00000117601	single protein	ACTIVATOR	Antithrombin-III activator	Recurrent Thrombophlebitis	HP_0004419
SERPINC1	Neutrophils	TGVIS	CHEMBL1201534	DANAPAROID SODIUM	Unknown	ENSG00000117601	single protein	ACTIVATOR	Antithrombin-III activator	Recurrent Thrombophlebitis	HP_0004419
SERPINC1	Neutrophils	TGVIS	CHEMBL1201202	FONDAPARINUX	Oligosaccharide	ENSG00000117601	single protein	ACTIVATOR	Antithrombin-III activator	Recurrent Thrombophlebitis	HP_0004419
SERPINC1	Neutrophils	TGVIS	CHEMBL1201476	ENOXAPARIN	Oligosaccharide	ENSG00000117601	single protein	ACTIVATOR	Antithrombin-III activator	Deep Vein Thrombosis	EFO_0003907
SERPINC1	Neutrophils	TGVIS	CHEMBL1201202	FONDAPARINUX	Oligosaccharide	ENSG00000117601	single protein	ACTIVATOR	Antithrombin-III activator	Deep Vein Thrombosis	EFO_0003907
SERPINC1	Neutrophils	TGVIS	CHEMBL1201202	FONDAPARINUX	Oligosaccharide	ENSG00000117601	single protein	ACTIVATOR	Antithrombin-III activator	Venous Thrombosis	HP_0004936
SERPINC1	Neutrophils	TGVIS	CHEMBL1201414	TINZAPARIN SODIUM	Oligosaccharide	ENSG00000117601	single protein	ACTIVATOR	Antithrombin-III activator	Deep Vein Thrombosis	EFO_0003907
SERPINC1	Neutrophils	TGVIS	CHEMBL2108806	BEMIPARIN	Oligosaccharide	ENSG00000117601	single protein	ACTIVATOR	Antithrombin-III activator	Deep Vein Thrombosis	EFO_0003907
SERPINC1	Neutrophils	TGVIS	CHEMBL1201202	FONDAPARINUX	Oligosaccharide	ENSG00000117601	single protein	ACTIVATOR	Antithrombin-III activator	Pulmonary Embolism	EFO_0003827
SERPINC1	Neutrophils	TGVIS	CHEMBL1201460	DALTEPARIN SODIUM	Oligosaccharide	ENSG00000117601	single protein	ACTIVATOR	Antithrombin-III activator	Venous Thromboembolism	EFO_0004286
SERPINC1	Neutrophils	TGVIS	CHEMBL2108806	BEMIPARIN	Oligosaccharide	ENSG00000117601	single protein	ACTIVATOR	Antithrombin-III activator	Pulmonary embolism	EFO_0003827
SERPINC1	White Blood Cells	TGVIS	CHEMBL1201414	TINZAPARIN SODIUM	Oligosaccharide	ENSG00000117601	single protein	ACTIVATOR	Antithrombin-III activator	Recurrent Thrombophlebitis	HP_0004419
SERPINC1	White Blood Cells	TGVIS	CHEMBL1201460	DALTEPARIN SODIUM	Oligosaccharide	ENSG00000117601	single protein	ACTIVATOR	Antithrombin-III activator	Deep Vein Thrombosis	EFO_0003907
SERPINC1	White Blood Cells	TGVIS	CHEMBL1201460	DALTEPARIN SODIUM	Oligosaccharide	ENSG00000117601	single protein	ACTIVATOR	Antithrombin-III activator	Recurrent Thrombophlebitis	HP_0004419
SERPINC1	White Blood Cells	TGVIS	CHEMBL1201534	DANAPAROID SODIUM	Unknown	ENSG00000117601	single protein	ACTIVATOR	Antithrombin-III activator	Recurrent Thrombophlebitis	HP_0004419
SERPINC1	White Blood Cells	TGVIS	CHEMBL1201202	FONDAPARINUX	Oligosaccharide	ENSG00000117601	single protein	ACTIVATOR	Antithrombin-III activator	Recurrent Thrombophlebitis	HP_0004419
SERPINC1	White Blood Cells	TGVIS	CHEMBL1201476	ENOXAPARIN	Oligosaccharide	ENSG00000117601	single protein	ACTIVATOR	Antithrombin-III activator	Deep Vein Thrombosis	EFO_0003907
SERPINC1	White Blood Cells	TGVIS	CHEMBL1201202	FONDAPARINUX	Oligosaccharide	ENSG00000117601	single protein	ACTIVATOR	Antithrombin-III activator	Deep Vein Thrombosis	EFO_0003907
SERPINC1	White Blood Cells	TGVIS	CHEMBL1201202	FONDAPARINUX	Oligosaccharide	ENSG00000117601	single protein	ACTIVATOR	Antithrombin-III activator	Venous Thrombosis	HP_0004936
SERPINC1	White Blood Cells	TGVIS	CHEMBL1201414	TINZAPARIN SODIUM	Oligosaccharide	ENSG00000117601	single protein	ACTIVATOR	Antithrombin-III activator	Deep Vein Thrombosis	EFO_0003907
SERPINC1	White Blood Cells	TGVIS	CHEMBL2108806	BEMIPARIN	Oligosaccharide	ENSG00000117601	single protein	ACTIVATOR	Antithrombin-III activator	Deep Vein Thrombosis	EFO_0003907
SERPINC1	White Blood Cells	TGVIS	CHEMBL1201202	FONDAPARINUX	Oligosaccharide	ENSG00000117601	single protein	ACTIVATOR	Antithrombin-III activator	Pulmonary Embolism	EFO_0003827
SERPINC1	White Blood Cells	TGVIS	CHEMBL1201460	DALTEPARIN SODIUM	Oligosaccharide	ENSG00000117601	single protein	ACTIVATOR	Antithrombin-III activator	Venous Thromboembolism	EFO_0004286
SERPINC1	White Blood Cells	TGVIS	CHEMBL2108806	BEMIPARIN	Oligosaccharide	ENSG00000117601	single protein	ACTIVATOR	Antithrombin-III activator	Pulmonary embolism	EFO_0003827
SERPINC1	Body Mass Index	TGVIS	CHEMBL1201414	TINZAPARIN SODIUM	Oligosaccharide	ENSG00000117601	single protein	ACTIVATOR	Antithrombin-III activator	Recurrent Thrombophlebitis	HP_0004419
SERPINC1	Body Mass Index	TGVIS	CHEMBL1201460	DALTEPARIN SODIUM	Oligosaccharide	ENSG00000117601	single protein	ACTIVATOR	Antithrombin-III activator	Deep Vein Thrombosis	EFO_0003907
SERPINC1	Body Mass Index	TGVIS	CHEMBL1201460	DALTEPARIN SODIUM	Oligosaccharide	ENSG00000117601	single protein	ACTIVATOR	Antithrombin-III activator	Recurrent Thrombophlebitis	HP_0004419
SERPINC1	Body Mass Index	TGVIS	CHEMBL1201534	DANAPAROID SODIUM	Unknown	ENSG00000117601	single protein	ACTIVATOR	Antithrombin-III activator	Recurrent Thrombophlebitis	HP_0004419
SERPINC1	Body Mass Index	TGVIS	CHEMBL1201202	FONDAPARINUX	Oligosaccharide	ENSG00000117601	single protein	ACTIVATOR	Antithrombin-III activator	Recurrent Thrombophlebitis	HP_0004419
SERPINC1	Body Mass Index	TGVIS	CHEMBL1201476	ENOXAPARIN	Oligosaccharide	ENSG00000117601	single protein	ACTIVATOR	Antithrombin-III activator	Deep Vein Thrombosis	EFO_0003907
SERPINC1	Body Mass Index	TGVIS	CHEMBL1201202	FONDAPARINUX	Oligosaccharide	ENSG00000117601	single protein	ACTIVATOR	Antithrombin-III activator	Deep Vein Thrombosis	EFO_0003907
SERPINC1	Body Mass Index	TGVIS	CHEMBL1201202	FONDAPARINUX	Oligosaccharide	ENSG00000117601	single protein	ACTIVATOR	Antithrombin-III activator	Venous Thrombosis	HP_0004936
SERPINC1	Body Mass Index	TGVIS	CHEMBL1201414	TINZAPARIN SODIUM	Oligosaccharide	ENSG00000117601	single protein	ACTIVATOR	Antithrombin-III activator	Deep Vein Thrombosis	EFO_0003907
SERPINC1	Body Mass Index	TGVIS	CHEMBL2108806	BEMIPARIN	Oligosaccharide	ENSG00000117601	single protein	ACTIVATOR	Antithrombin-III activator	Deep Vein Thrombosis	EFO_0003907
SERPINC1	Body Mass Index	TGVIS	CHEMBL1201202	FONDAPARINUX	Oligosaccharide	ENSG00000117601	single protein	ACTIVATOR	Antithrombin-III activator	Pulmonary Embolism	EFO_0003827
SERPINC1	Body Mass Index	TGVIS	CHEMBL1201460	DALTEPARIN SODIUM	Oligosaccharide	ENSG00000117601	single protein	ACTIVATOR	Antithrombin-III activator	Venous Thromboembolism	EFO_0004286
SERPINC1	Body Mass Index	TGVIS	CHEMBL2108806	BEMIPARIN	Oligosaccharide	ENSG00000117601	single protein	ACTIVATOR	Antithrombin-III activator	Pulmonary embolism	EFO_0003827
SLC12A1	Lymphocytes	TGVIS	CHEMBL35	FUROSEMIDE	Small molecule	ENSG00000074803	single protein	INHIBITOR	Sodium-(potassium)-chloride cotransporter 2 inhibitor	Hypertension	EFO_0000537
SLC12A1	Lymphocytes	TGVIS	CHEMBL1072	BUMETANIDE	Small molecule	ENSG00000074803	single protein	INHIBITOR	Sodium-(potassium)-chloride cotransporter 2 inhibitor	Kidney Disease	EFO_0003086
SLC12A1	Lymphocytes	TGVIS	CHEMBL35	FUROSEMIDE	Small molecule	ENSG00000074803	single protein	INHIBITOR	Sodium-(potassium)-chloride cotransporter 2 inhibitor	Pulmonary Edema	EFO_1001134
SLC12A1	Lymphocytes	TGVIS	CHEMBL35	FUROSEMIDE	Small molecule	ENSG00000074803	single protein	INHIBITOR	Sodium-(potassium)-chloride cotransporter 2 inhibitor	Heart Failure	EFO_0003144
SLC12A1	Lymphocytes	TGVIS	CHEMBL1148	TORSEMIDE	Small molecule	ENSG00000074803	single protein	INHIBITOR	Sodium-(potassium)-chloride cotransporter 2 inhibitor	Heart Failure	EFO_0003144
SLC12A1	Lymphocytes	TGVIS	CHEMBL456	ETHACRYNIC ACID	Small molecule	ENSG00000074803	single protein	INHIBITOR	Sodium-(potassium)-chloride cotransporter 2 inhibitor	Cardiovascular Disease	EFO_0000319
SLC12A1	Lymphocytes	TGVIS	CHEMBL456	ETHACRYNIC ACID	Small molecule	ENSG00000074803	single protein	INHIBITOR	Sodium-(potassium)-chloride cotransporter 2 inhibitor	Congestive Heart Failure	EFO_0000373
SLC12A1	Lymphocytes	TGVIS	CHEMBL456	ETHACRYNIC ACID	Small molecule	ENSG00000074803	single protein	INHIBITOR	Sodium-(potassium)-chloride cotransporter 2 inhibitor	Cirrhosis Of Liver	EFO_0001422
SLC12A1	Lymphocytes	TGVIS	CHEMBL1072	BUMETANIDE	Small molecule	ENSG00000074803	single protein	INHIBITOR	Sodium-(potassium)-chloride cotransporter 2 inhibitor	Congestive Heart Failure	EFO_0000373
SLC12A1	Lymphocytes	TGVIS	CHEMBL456	ETHACRYNIC ACID	Small molecule	ENSG00000074803	single protein	INHIBITOR	Sodium-(potassium)-chloride cotransporter 2 inhibitor	Pulmonary Edema	EFO_1001134
SLC12A1	Lymphocytes	TGVIS	CHEMBL1072	BUMETANIDE	Small molecule	ENSG00000074803	single protein	INHIBITOR	Sodium-(potassium)-chloride cotransporter 2 inhibitor	Heart Failure	EFO_0003144
SLC12A1	Lymphocytes	TGVIS	CHEMBL1148	TORSEMIDE	Small molecule	ENSG00000074803	single protein	INHIBITOR	Sodium-(potassium)-chloride cotransporter 2 inhibitor	Stroke	EFO_0000712
SLC12A1	Lymphocytes	TGVIS	CHEMBL35	FUROSEMIDE	Small molecule	ENSG00000074803	single protein	INHIBITOR	Sodium-(potassium)-chloride cotransporter 2 inhibitor	Congestive Heart Failure	EFO_0000373
SLC12A1	Lymphocytes	TGVIS	CHEMBL1072	BUMETANIDE	Small molecule	ENSG00000074803	single protein	INHIBITOR	Sodium-(potassium)-chloride cotransporter 2 inhibitor	Cardiovascular Disease	EFO_0000319
SLC12A1	Lymphocytes	TGVIS	CHEMBL1148	TORSEMIDE	Small molecule	ENSG00000074803	single protein	INHIBITOR	Sodium-(potassium)-chloride cotransporter 2 inhibitor	Cardiovascular Disease	EFO_0000319
SLC12A1	Lymphocytes	TGVIS	CHEMBL1148	TORSEMIDE	Small molecule	ENSG00000074803	single protein	INHIBITOR	Sodium-(potassium)-chloride cotransporter 2 inhibitor	Myocardial Infarction	EFO_0000612
SLC12A1	Lymphocytes	TGVIS	CHEMBL1148	TORSEMIDE	Small molecule	ENSG00000074803	single protein	INHIBITOR	Sodium-(potassium)-chloride cotransporter 2 inhibitor	Congestive Heart Failure	EFO_0000373
SLC12A1	Lymphocytes	TGVIS	CHEMBL1148	TORSEMIDE	Small molecule	ENSG00000074803	single protein	INHIBITOR	Sodium-(potassium)-chloride cotransporter 2 inhibitor	Hypertension	EFO_0000537
SLC12A1	Lymphocytes	TGVIS	CHEMBL35	FUROSEMIDE	Small molecule	ENSG00000074803	single protein	INHIBITOR	Sodium-(potassium)-chloride cotransporter 2 inhibitor	Cirrhosis Of Liver	EFO_0001422
SLC12A1	Lymphocytes	TGVIS	CHEMBL35	FUROSEMIDE	Small molecule	ENSG00000074803	single protein	INHIBITOR	Sodium-(potassium)-chloride cotransporter 2 inhibitor	Cardiovascular Disease	EFO_0000319
SLC12A1	Lymphocytes	TGVIS	CHEMBL456	ETHACRYNIC ACID	Small molecule	ENSG00000074803	single protein	INHIBITOR	Sodium-(potassium)-chloride cotransporter 2 inhibitor	Urinary System Disease	EFO_0009690
SLC22A11	Urate	TGVIS	CHEMBL897	PROBENECID	Small molecule	ENSG00000168065	single protein	INHIBITOR	Solute carrier family 22 member 11 inhibitor	Gout	EFO_0004274
SLC22A12	Urate	TGVIS	CHEMBL388590	BENZBROMARONE	Small molecule	ENSG00000197891	single protein	INHIBITOR	Solute carrier family 22 member 12 inhibitor	Gout	EFO_0004274
SLC22A12	Urate	TGVIS	CHEMBL2105720	LESINURAD	Small molecule	ENSG00000197891	single protein	INHIBITOR	Solute carrier family 22 member 12 inhibitor	Hyperuricemia	EFO_0009104
SLC22A12	Urate	TGVIS	CHEMBL2105720	LESINURAD	Small molecule	ENSG00000197891	single protein	INHIBITOR	Solute carrier family 22 member 12 inhibitor	Gout	EFO_0004274
SLC22A12	Urate	TGVIS	CHEMBL832	SULFINPYRAZONE	Small molecule	ENSG00000197891	single protein	INHIBITOR	Solute carrier family 22 member 12 inhibitor	Gout	EFO_0004274
SLC29A1	Creatinine-Based eGFR	TGVIS	CHEMBL932	DIPYRIDAMOLE	Small molecule	ENSG00000112759	single protein	INHIBITOR	Equilibrative nucleoside transporter 1 inhibitor	Stroke	EFO_0000712
SLC29A1	Creatinine-Based eGFR	TGVIS	CHEMBL932	DIPYRIDAMOLE	Small molecule	ENSG00000112759	single protein	INHIBITOR	Equilibrative nucleoside transporter 1 inhibitor	Recurrent Thrombophlebitis	HP_0004419
SLC29A1	Creatinine-Based eGFR	TGVIS	CHEMBL932	DIPYRIDAMOLE	Small molecule	ENSG00000112759	single protein	INHIBITOR	Equilibrative nucleoside transporter 1 inhibitor	Coronary Artery Disease	EFO_0001645
SV2A	Triglycerides	TGVIS	CHEMBL1286	LEVETIRACETAM	Small molecule	ENSG00000159164	single protein	MODULATOR	Synaptic vesicle glycoprotein 2A modulator	Seizure	HP_0001250
SV2A	Triglycerides	TGVIS	CHEMBL607400	BRIVARACETAM	Small molecule	ENSG00000159164	single protein	MODULATOR	Synaptic vesicle glycoprotein 2A modulator	Seizure	HP_0001250
SV2A	Triglycerides	TGVIS	CHEMBL1286	LEVETIRACETAM	Small molecule	ENSG00000159164	single protein	MODULATOR	Synaptic vesicle glycoprotein 2A modulator	Epilepsy	EFO_0000474
SV2A	Triglycerides	TGVIS	CHEMBL1286	LEVETIRACETAM	Small molecule	ENSG00000159164	single protein	MODULATOR	Synaptic vesicle glycoprotein 2A modulator	Bilateral Tonic-Clonic Seizure	HP_0002069
SV2A	Triglycerides	TGVIS	CHEMBL1286	LEVETIRACETAM	Small molecule	ENSG00000159164	single protein	MODULATOR	Synaptic vesicle glycoprotein 2A modulator	Epilepsy With Generalized Tonic-Clonic Seizures	EFO_0007262
SV2A	Triglycerides	TGVIS	CHEMBL607400	BRIVARACETAM	Small molecule	ENSG00000159164	single protein	MODULATOR	Synaptic vesicle glycoprotein 2A modulator	Epilepsy	EFO_0000474
SYK	Monocytes	TGVIS	CHEMBL2103830	FOSTAMATINIB	Small molecule	ENSG00000165025	single protein	INHIBITOR	Tyrosine-protein kinase SYK inhibitor	Autoimmune Thrombocytopenic Purpura	EFO_0007160
SYK	Monocytes	TGVIS	CHEMBL2103830	FOSTAMATINIB	Small molecule	ENSG00000165025	single protein	INHIBITOR	Tyrosine-protein kinase SYK inhibitor	Hemorrhage	MP_0001914
SYK	Monocytes	TGVIS	CHEMBL2103830	FOSTAMATINIB	Small molecule	ENSG00000165025	single protein	INHIBITOR	Tyrosine-protein kinase SYK inhibitor	Thrombocytopenia	HP_0001873
SYK	Platelets	TGVIS	CHEMBL2103830	FOSTAMATINIB	Small molecule	ENSG00000165025	single protein	INHIBITOR	Tyrosine-protein kinase SYK inhibitor	Autoimmune Thrombocytopenic Purpura	EFO_0007160
SYK	Platelets	TGVIS	CHEMBL2103830	FOSTAMATINIB	Small molecule	ENSG00000165025	single protein	INHIBITOR	Tyrosine-protein kinase SYK inhibitor	Hemorrhage	MP_0001914
SYK	Platelets	TGVIS	CHEMBL2103830	FOSTAMATINIB	Small molecule	ENSG00000165025	single protein	INHIBITOR	Tyrosine-protein kinase SYK inhibitor	Thrombocytopenia	HP_0001873
TGFB1	Gamma-Glutamyl Transferase	TGVIS	CHEMBL3039545	LUSPATERCEPT	Protein	ENSG00000105329	protein family	INHIBITOR	Transforming growth factor beta inhibitor	Anemia (Phenotype)	EFO_0004272
TGFB1	Gamma-Glutamyl Transferase	TGVIS	CHEMBL3039545	LUSPATERCEPT	Protein	ENSG00000105329	protein family	INHIBITOR	Transforming growth factor beta inhibitor	Thalassemia	EFO_1001996
TGFB1	Gamma-Glutamyl Transferase	TGVIS	CHEMBL3039545	LUSPATERCEPT	Protein	ENSG00000105329	protein family	INHIBITOR	Transforming growth factor beta inhibitor	Anemia	MONDO_0002280
TGFB1	Gamma-Glutamyl Transferase	TGVIS	CHEMBL3039545	LUSPATERCEPT	Protein	ENSG00000105329	protein family	INHIBITOR	Transforming growth factor beta inhibitor	Beta-Thalassemia	Orphanet_848
TGFB2	Standing Height	TGVIS	CHEMBL3039545	LUSPATERCEPT	Protein	ENSG00000092969	protein family	INHIBITOR	Transforming growth factor beta inhibitor	Anemia (Phenotype)	EFO_0004272
TGFB2	Standing Height	TGVIS	CHEMBL3039545	LUSPATERCEPT	Protein	ENSG00000092969	protein family	INHIBITOR	Transforming growth factor beta inhibitor	Beta-Thalassemia	Orphanet_848
TGFB2	Standing Height	TGVIS	CHEMBL3039545	LUSPATERCEPT	Protein	ENSG00000092969	protein family	INHIBITOR	Transforming growth factor beta inhibitor	Thalassemia	EFO_1001996
TGFB2	Standing Height	TGVIS	CHEMBL3039545	LUSPATERCEPT	Protein	ENSG00000092969	protein family	INHIBITOR	Transforming growth factor beta inhibitor	Anemia	MONDO_0002280
TGFB2	Abdominal Aortic Aneurysm	TGVIS	CHEMBL3039545	LUSPATERCEPT	Protein	ENSG00000092969	protein family	INHIBITOR	Transforming growth factor beta inhibitor	Anemia (Phenotype)	EFO_0004272
TGFB2	Abdominal Aortic Aneurysm	TGVIS	CHEMBL3039545	LUSPATERCEPT	Protein	ENSG00000092969	protein family	INHIBITOR	Transforming growth factor beta inhibitor	Beta-Thalassemia	Orphanet_848
TGFB2	Abdominal Aortic Aneurysm	TGVIS	CHEMBL3039545	LUSPATERCEPT	Protein	ENSG00000092969	protein family	INHIBITOR	Transforming growth factor beta inhibitor	Thalassemia	EFO_1001996
TGFB2	Abdominal Aortic Aneurysm	TGVIS	CHEMBL3039545	LUSPATERCEPT	Protein	ENSG00000092969	protein family	INHIBITOR	Transforming growth factor beta inhibitor	Anemia	MONDO_0002280
TGFB2	Venous Thromboembolism	TGVIS	CHEMBL3039545	LUSPATERCEPT	Protein	ENSG00000092969	protein family	INHIBITOR	Transforming growth factor beta inhibitor	Anemia (Phenotype)	EFO_0004272
TGFB2	Venous Thromboembolism	TGVIS	CHEMBL3039545	LUSPATERCEPT	Protein	ENSG00000092969	protein family	INHIBITOR	Transforming growth factor beta inhibitor	Beta-Thalassemia	Orphanet_848
TGFB2	Venous Thromboembolism	TGVIS	CHEMBL3039545	LUSPATERCEPT	Protein	ENSG00000092969	protein family	INHIBITOR	Transforming growth factor beta inhibitor	Thalassemia	EFO_1001996
TGFB2	Venous Thromboembolism	TGVIS	CHEMBL3039545	LUSPATERCEPT	Protein	ENSG00000092969	protein family	INHIBITOR	Transforming growth factor beta inhibitor	Anemia	MONDO_0002280
TLR9	Triglycerides	TGVIS	CHEMBL1535	HYDROXYCHLOROQUINE	Small molecule	ENSG00000239732	single protein	ANTAGONIST	Toll-like receptor 9 antagonist	Rheumatoid Arthritis	EFO_0000685
TLR9	Triglycerides	TGVIS	CHEMBL1535	HYDROXYCHLOROQUINE	Small molecule	ENSG00000239732	single protein	ANTAGONIST	Toll-like receptor 9 antagonist	Malaria	EFO_0001068
TNFSF13B	Type 2 Diabetes	TGVIS	CHEMBL1789843	BELIMUMAB	Antibody	ENSG00000102524	single protein	INHIBITOR	Tumor necrosis factor ligand superfamily member 13B inhibitor	Immune System Disease	EFO_0000540
TNFSF13B	Type 2 Diabetes	TGVIS	CHEMBL1789843	BELIMUMAB	Antibody	ENSG00000102524	single protein	INHIBITOR	Tumor necrosis factor ligand superfamily member 13B inhibitor	Systemic Lupus Erythematosus	EFO_0002690
TNFSF13B	Type 2 Diabetes	TGVIS	CHEMBL1789843	BELIMUMAB	Antibody	ENSG00000102524	single protein	INHIBITOR	Tumor necrosis factor ligand superfamily member 13B inhibitor	Lupus Nephritis	EFO_0005761
TYK2	Lymphocytes	TGVIS	CHEMBL221959	TOFACITINIB	Small molecule	ENSG00000105397	protein family	INHIBITOR	Janus Kinase (JAK) inhibitor	Immune System Disease	EFO_0000540
TYK2	Lymphocytes	TGVIS	CHEMBL221959	TIROFIBAN	Small molecule	ENSG00000105397	protein family	INHIBITOR	Janus Kinase (JAK) inhibitor	Rheumatoid Arthritis	EFO_0000685
TYK2	Lymphocytes	TGVIS	CHEMBL221959	TOFACITINIB	Small molecule	ENSG00000105397	protein family	INHIBITOR	Janus Kinase (JAK) inhibitor	Psoriatic Arthritis	EFO_0003778
TYK2	Lymphocytes	TGVIS	CHEMBL3622821	UPADACITINIB	Small molecule	ENSG00000105397	protein family	INHIBITOR	Janus Kinase (JAK) inhibitor	Immune System Disease	EFO_0000540
TYK2	Lymphocytes	TGVIS	CHEMBL3622821	UPADACITINIB	Small molecule	ENSG00000105397	protein family	INHIBITOR	Janus Kinase (JAK) inhibitor	Rheumatoid Arthritis	EFO_0000685
VKORC1	Red Blood Cells	TGVIS	CHEMBL1465	PHENPROCOUMON	Small molecule	ENSG00000167397	single protein	INHIBITOR	Vitamin k epoxide reductase complex subunit 1 isoform 1 inhibitor	Recurrent Thrombophlebitis	HP_0004419
VKORC1	Red Blood Cells	TGVIS	CHEMBL1464	WARFARIN	Small molecule	ENSG00000167397	single protein	INHIBITOR	Vitamin k epoxide reductase complex subunit 1 isoform 1 inhibitor	Thromboembolism	HP_0001907
VKORC1	Red Blood Cells	TGVIS	CHEMBL711	PHENINDIONE	Small molecule	ENSG00000167397	single protein	INHIBITOR	Vitamin k epoxide reductase complex subunit 1 isoform 1 inhibitor	Recurrent Thrombophlebitis	HP_0004419
VKORC1	Red Blood Cells	TGVIS	CHEMBL1464	WARFARIN	Small molecule	ENSG00000167397	single protein	INHIBITOR	Vitamin k epoxide reductase complex subunit 1 isoform 1 inhibitor	Deep Vein Thrombosis	EFO_0003907
VKORC1	Red Blood Cells	TGVIS	CHEMBL1464	WARFARIN	Small molecule	ENSG00000167397	single protein	INHIBITOR	Vitamin k epoxide reductase complex subunit 1 isoform 1 inhibitor	Pulmonary Embolism	EFO_0003827
VKORC1	Red Blood Cells	TGVIS	CHEMBL1464	WARFARIN	Small molecule	ENSG00000167397	single protein	INHIBITOR	Vitamin k epoxide reductase complex subunit 1 isoform 1 inhibitor	Stroke	EFO_0000712
VKORC1	Red Blood Cells	TGVIS	CHEMBL1464	WARFARIN	Small molecule	ENSG00000167397	single protein	INHIBITOR	Vitamin k epoxide reductase complex subunit 1 isoform 1 inhibitor	Myocardial Infarction	EFO_0000612
VKORC1	Red Blood Cells	TGVIS	CHEMBL1464	WARFARIN	Small molecule	ENSG00000167397	single protein	INHIBITOR	Vitamin k epoxide reductase complex subunit 1 isoform 1 inhibitor	Venous Thrombosis	HP_0004936
VKORC1	Red Blood Cells	TGVIS	CHEMBL1466	DICUMAROL	Small molecule	ENSG00000167397	single protein	INHIBITOR	Vitamin k epoxide reductase complex subunit 1 isoform 1 inhibitor	Recurrent Thrombophlebitis	HP_0004419
VKORC1	Red Blood Cells	TGVIS	CHEMBL397420	ACENOCOUMAROL	Small molecule	ENSG00000167397	single protein	INHIBITOR	Vitamin k epoxide reductase complex subunit 1 isoform 1 inhibitor	Recurrent Thrombophlebitis	HP_0004419
VKORC1	Red Blood Cells	TGVIS	CHEMBL1464	WARFARIN	Small molecule	ENSG00000167397	single protein	INHIBITOR	Vitamin k epoxide reductase complex subunit 1 isoform 1 inhibitor	Recurrent Thrombophlebitis	HP_0004419
VKORC1	Triglycerides	TGVIS	CHEMBL1465	PHENPROCOUMON	Small molecule	ENSG00000167397	single protein	INHIBITOR	Vitamin k epoxide reductase complex subunit 1 isoform 1 inhibitor	Recurrent Thrombophlebitis	HP_0004419
VKORC1	Triglycerides	TGVIS	CHEMBL1464	WARFARIN	Small molecule	ENSG00000167397	single protein	INHIBITOR	Vitamin k epoxide reductase complex subunit 1 isoform 1 inhibitor	Thromboembolism	HP_0001907
VKORC1	Triglycerides	TGVIS	CHEMBL711	PHENINDIONE	Small molecule	ENSG00000167397	single protein	INHIBITOR	Vitamin k epoxide reductase complex subunit 1 isoform 1 inhibitor	Recurrent Thrombophlebitis	HP_0004419
VKORC1	Triglycerides	TGVIS	CHEMBL1464	WARFARIN	Small molecule	ENSG00000167397	single protein	INHIBITOR	Vitamin k epoxide reductase complex subunit 1 isoform 1 inhibitor	Deep Vein Thrombosis	EFO_0003907
VKORC1	Triglycerides	TGVIS	CHEMBL1464	WARFARIN	Small molecule	ENSG00000167397	single protein	INHIBITOR	Vitamin k epoxide reductase complex subunit 1 isoform 1 inhibitor	Pulmonary Embolism	EFO_0003827
VKORC1	Triglycerides	TGVIS	CHEMBL1464	WARFARIN	Small molecule	ENSG00000167397	single protein	INHIBITOR	Vitamin k epoxide reductase complex subunit 1 isoform 1 inhibitor	Stroke	EFO_0000712
VKORC1	Triglycerides	TGVIS	CHEMBL1464	WARFARIN	Small molecule	ENSG00000167397	single protein	INHIBITOR	Vitamin k epoxide reductase complex subunit 1 isoform 1 inhibitor	Myocardial Infarction	EFO_0000612
VKORC1	Triglycerides	TGVIS	CHEMBL1464	WARFARIN	Small molecule	ENSG00000167397	single protein	INHIBITOR	Vitamin k epoxide reductase complex subunit 1 isoform 1 inhibitor	Venous Thrombosis	HP_0004936
VKORC1	Triglycerides	TGVIS	CHEMBL1466	DICUMAROL	Small molecule	ENSG00000167397	single protein	INHIBITOR	Vitamin k epoxide reductase complex subunit 1 isoform 1 inhibitor	Recurrent Thrombophlebitis	HP_0004419
VKORC1	Triglycerides	TGVIS	CHEMBL397420	ACENOCOUMAROL	Small molecule	ENSG00000167397	single protein	INHIBITOR	Vitamin k epoxide reductase complex subunit 1 isoform 1 inhibitor	Recurrent Thrombophlebitis	HP_0004419
VKORC1	Triglycerides	TGVIS	CHEMBL1464	WARFARIN	Small molecule	ENSG00000167397	single protein	INHIBITOR	Vitamin k epoxide reductase complex subunit 1 isoform 1 inhibitor	Recurrent Thrombophlebitis	HP_0004419
VKORC1	LDL Cholesterol	TGVIS	CHEMBL1465	PHENPROCOUMON	Small molecule	ENSG00000167397	single protein	INHIBITOR	Vitamin k epoxide reductase complex subunit 1 isoform 1 inhibitor	Recurrent Thrombophlebitis	HP_0004419
VKORC1	LDL Cholesterol	TGVIS	CHEMBL1464	WARFARIN	Small molecule	ENSG00000167397	single protein	INHIBITOR	Vitamin k epoxide reductase complex subunit 1 isoform 1 inhibitor	Thromboembolism	HP_0001907
VKORC1	LDL Cholesterol	TGVIS	CHEMBL711	PHENINDIONE	Small molecule	ENSG00000167397	single protein	INHIBITOR	Vitamin k epoxide reductase complex subunit 1 isoform 1 inhibitor	Recurrent Thrombophlebitis	HP_0004419
VKORC1	LDL Cholesterol	TGVIS	CHEMBL1464	WARFARIN	Small molecule	ENSG00000167397	single protein	INHIBITOR	Vitamin k epoxide reductase complex subunit 1 isoform 1 inhibitor	Deep Vein Thrombosis	EFO_0003907
VKORC1	LDL Cholesterol	TGVIS	CHEMBL1464	WARFARIN	Small molecule	ENSG00000167397	single protein	INHIBITOR	Vitamin k epoxide reductase complex subunit 1 isoform 1 inhibitor	Pulmonary Embolism	EFO_0003827
VKORC1	LDL Cholesterol	TGVIS	CHEMBL1464	WARFARIN	Small molecule	ENSG00000167397	single protein	INHIBITOR	Vitamin k epoxide reductase complex subunit 1 isoform 1 inhibitor	Stroke	EFO_0000712
VKORC1	LDL Cholesterol	TGVIS	CHEMBL1464	WARFARIN	Small molecule	ENSG00000167397	single protein	INHIBITOR	Vitamin k epoxide reductase complex subunit 1 isoform 1 inhibitor	Myocardial Infarction	EFO_0000612
VKORC1	LDL Cholesterol	TGVIS	CHEMBL1464	WARFARIN	Small molecule	ENSG00000167397	single protein	INHIBITOR	Vitamin k epoxide reductase complex subunit 1 isoform 1 inhibitor	Venous Thrombosis	HP_0004936
VKORC1	LDL Cholesterol	TGVIS	CHEMBL1466	DICUMAROL	Small molecule	ENSG00000167397	single protein	INHIBITOR	Vitamin k epoxide reductase complex subunit 1 isoform 1 inhibitor	Recurrent Thrombophlebitis	HP_0004419
VKORC1	LDL Cholesterol	TGVIS	CHEMBL397420	ACENOCOUMAROL	Small molecule	ENSG00000167397	single protein	INHIBITOR	Vitamin k epoxide reductase complex subunit 1 isoform 1 inhibitor	Recurrent Thrombophlebitis	HP_0004419
VKORC1	LDL Cholesterol	TGVIS	CHEMBL1464	WARFARIN	Small molecule	ENSG00000167397	single protein	INHIBITOR	Vitamin k epoxide reductase complex subunit 1 isoform 1 inhibitor	Recurrent Thrombophlebitis	HP_0004419

### Sheet: Table S20
Table S20. FDA-approved Druggable genes identified by TGFM.
GeneSymbol	Trait	Method	ChemblID	DrugName	DrugType	Gene	DrugTarget	DrugAction	DrugMechanism	DrugDisease	DrugDiseaseID
ABAT	Body Mass Index	TGFM	CHEMBL89598	VIGABATRIN	Small molecule	ENSG00000183044	single protein	INHIBITOR	Gamma-amino-N-butyrate transaminase inhibitor	Epilepsy, Complex Partial Epilepsy, Developmental And Epileptic Encephalopathy	EFO_0000474, EFO_1000877, MONDO_0100062
ABAT	Body Mass Index	TGFM	CHEMBL89598	VIGABATRIN	Small molecule	ENSG00000183044	single protein	INHIBITOR	Gamma-amino-N-butyrate transaminase inhibitor	West Syndrome	MONDO_0018097
ABCA1	LDL Cholesterol	TGFM	CHEMBL608	PROBUCOL	Small molecule	ENSG00000165029	single protein	INHIBITOR	ATP-binding cassette sub-family A member 1 inhibitor	Cardiovascular Disease	EFO_0000319
ABCA1	Apolipoprotein A1	TGFM	CHEMBL608	PROBUCOL	Small molecule	ENSG00000165029	single protein	INHIBITOR	ATP-binding cassette sub-family A member 1 inhibitor	Cardiovascular Disease	EFO_0000319
ABCA1	Total Cholesterol	TGFM	CHEMBL608	PROBUCOL	Small molecule	ENSG00000165029	single protein	INHIBITOR	ATP-binding cassette sub-family A member 1 inhibitor	Cardiovascular Disease	EFO_0000319
ABCC8	Standing Height	TGFM	CHEMBL1589	ACETOHEXAMIDE	Small molecule	ENSG00000006071	protein complex	BLOCKER	Sulfonylurea receptor 1, Kir6.2 blocker	Diabetes Mellitus	EFO_0000400
ABCC8	Standing Height	TGFM	CHEMBL1272	REPAGLINIDE	Small molecule	ENSG00000006071	protein complex	BLOCKER	Sulfonylurea receptor 1, Kir6.2 blocker	Diabetes Mellitus	EFO_0000400
ABCC8	Standing Height	TGFM	CHEMBL782	TOLBUTAMIDE	Small molecule	ENSG00000006071	protein complex	BLOCKER	Sulfonylurea receptor 1, Kir6.2 blocker	Diabetes Mellitus	EFO_0000400
ABCC8	Standing Height	TGFM	CHEMBL498	CHLORPROPAMIDE	Small molecule	ENSG00000006071	protein complex	BLOCKER	Sulfonylurea receptor 1, Kir6.2 blocker	Diabetes Mellitus	EFO_0000400
ABCC8	Standing Height	TGFM	CHEMBL817	TOLAZAMIDE	Small molecule	ENSG00000006071	protein complex	BLOCKER	Sulfonylurea receptor 1, Kir6.2 blocker	Diabetes Mellitus	EFO_0000400
ABCC8	Standing Height	TGFM	CHEMBL1073	GLIPIZIDE	Small molecule	ENSG00000006071	protein complex	BLOCKER	Sulfonylurea receptor 1, Kir6.2 blocker	Diabetes Mellitus	EFO_0000400
ABCC8	Standing Height	TGFM	CHEMBL472	GLYBURIDE	Small molecule	ENSG00000006071	protein complex	BLOCKER	Sulfonylurea receptor 1, Kir6.2 blocker	Diabetes mellitus	EFO_0000400
ABCC8	Standing Height	TGFM	CHEMBL1481	GLIMEPIRIDE	Small molecule	ENSG00000006071	protein complex	BLOCKER	Sulfonylurea receptor 1, Kir6.2 blocker	Diabetes Mellitus	EFO_0000400
ABCC8	Standing Height	TGFM	CHEMBL783	NATEGLINIDE	Small molecule	ENSG00000006071	protein complex	BLOCKER	Sulfonylurea receptor 1, Kir6.2 blocker	Diabetes Mellitus	EFO_0000400
ABCC9	Cystatin C	TGFM	CHEMBL802	MINOXIDIL	Small molecule	ENSG00000069431	protein complex	OPENER	Sulfonylurea receptor 2, Kir6.2 opener	Hypotrichosis	MONDO_0003037
ABCC9	Cystatin C	TGFM	CHEMBL802	MINOXIDIL	Small molecule	ENSG00000069431	protein complex	OPENER	Sulfonylurea receptor 2, Kir6.2 opener	Androgenetic Alopecia	EFO_0004191
ABCC9	Cystatin C	TGFM	CHEMBL802	MINOXIDIL	Small molecule	ENSG00000069431	protein complex	OPENER	Sulfonylurea receptor 2, Kir6.2 opener	Alopecia	Orphanet_79364
ABCC9	Cystatin C	TGFM	CHEMBL1159	PINACIDIL	Small molecule	ENSG00000069431	protein complex	OPENER	Sulfonylurea receptor 2, Kir6.2 opener	Hypertension	EFO_0000537
ABCC9	Cystatin C	TGFM	CHEMBL802	MINOXIDIL	Small molecule	ENSG00000069431	protein complex	OPENER	Sulfonylurea receptor 2, Kir6.2 opener	Hypertension	EFO_0000537
ABCC9	Hemoglobin	TGFM	CHEMBL802	MINOXIDIL	Small molecule	ENSG00000069431	protein complex	OPENER	Sulfonylurea receptor 2, Kir6.2 opener	Hypotrichosis	MONDO_0003037
ABCC9	Hemoglobin	TGFM	CHEMBL802	MINOXIDIL	Small molecule	ENSG00000069431	protein complex	OPENER	Sulfonylurea receptor 2, Kir6.2 opener	Androgenetic Alopecia	EFO_0004191
ABCC9	Hemoglobin	TGFM	CHEMBL802	MINOXIDIL	Small molecule	ENSG00000069431	protein complex	OPENER	Sulfonylurea receptor 2, Kir6.2 opener	Alopecia	Orphanet_79364
ABCC9	Hemoglobin	TGFM	CHEMBL1159	PINACIDIL	Small molecule	ENSG00000069431	protein complex	OPENER	Sulfonylurea receptor 2, Kir6.2 opener	Hypertension	EFO_0000537
ABCC9	Hemoglobin	TGFM	CHEMBL802	MINOXIDIL	Small molecule	ENSG00000069431	protein complex	OPENER	Sulfonylurea receptor 2, Kir6.2 opener	Hypertension	EFO_0000537
ABCC9	Pleiotropy (SBP to DBP)	TGFM	CHEMBL802	MINOXIDIL	Small molecule	ENSG00000069431	protein complex	OPENER	Sulfonylurea receptor 2, Kir6.2 opener	Hypotrichosis	MONDO_0003037
ABCC9	Pleiotropy (SBP to DBP)	TGFM	CHEMBL802	MINOXIDIL	Small molecule	ENSG00000069431	protein complex	OPENER	Sulfonylurea receptor 2, Kir6.2 opener	Androgenetic Alopecia	EFO_0004191
ABCC9	Pleiotropy (SBP to DBP)	TGFM	CHEMBL802	MINOXIDIL	Small molecule	ENSG00000069431	protein complex	OPENER	Sulfonylurea receptor 2, Kir6.2 opener	Alopecia	Orphanet_79364
ABCC9	Pleiotropy (SBP to DBP)	TGFM	CHEMBL1159	PINACIDIL	Small molecule	ENSG00000069431	protein complex	OPENER	Sulfonylurea receptor 2, Kir6.2 opener	Hypertension	EFO_0000537
ABCC9	Pleiotropy (SBP to DBP)	TGFM	CHEMBL802	MINOXIDIL	Small molecule	ENSG00000069431	protein complex	OPENER	Sulfonylurea receptor 2, Kir6.2 opener	Hypertension	EFO_0000537
ABCC9	Pleiotropy (DBP to SBP)	TGFM	CHEMBL802	MINOXIDIL	Small molecule	ENSG00000069431	protein complex	OPENER	Sulfonylurea receptor 2, Kir6.2 opener	Hypotrichosis	MONDO_0003037
ABCC9	Pleiotropy (DBP to SBP)	TGFM	CHEMBL802	MINOXIDIL	Small molecule	ENSG00000069431	protein complex	OPENER	Sulfonylurea receptor 2, Kir6.2 opener	Androgenetic Alopecia	EFO_0004191
ABCC9	Pleiotropy (DBP to SBP)	TGFM	CHEMBL802	MINOXIDIL	Small molecule	ENSG00000069431	protein complex	OPENER	Sulfonylurea receptor 2, Kir6.2 opener	Alopecia	Orphanet_79364
ABCC9	Pleiotropy (DBP to SBP)	TGFM	CHEMBL1159	PINACIDIL	Small molecule	ENSG00000069431	protein complex	OPENER	Sulfonylurea receptor 2, Kir6.2 opener	Hypertension	EFO_0000537
ABCC9	Pleiotropy (DBP to SBP)	TGFM	CHEMBL802	MINOXIDIL	Small molecule	ENSG00000069431	protein complex	OPENER	Sulfonylurea receptor 2, Kir6.2 opener	Hypertension	EFO_0000537
ACHE	Red Blood Cells	TGFM	CHEMBL502	DONEPEZIL	Small molecule	ENSG00000087085	single protein	INHIBITOR	Acetylcholinesterase inhibitor	Alzheimer Disease	MONDO_0004975
ACHE	Red Blood Cells	TGFM	CHEMBL278020	NEOSTIGMINE	Small molecule	ENSG00000087085	single protein	INHIBITOR	Acetylcholinesterase inhibitor	Myasthenia Gravis	EFO_0004991
ACHE	Red Blood Cells	TGFM	CHEMBL278819	MINAPRINE	Small molecule	ENSG00000087085	single protein	INHIBITOR	Acetylcholinesterase inhibitor	Unipolar Depression	EFO_0003761
ACHE	Red Blood Cells	TGFM	CHEMBL1420	PRALIDOXIME	Small molecule	ENSG00000087085	single protein	ACTIVATOR	Acetylcholinesterase activator	Poisoning	EFO_0008546
ACHE	Red Blood Cells	TGFM	CHEMBL1420	PRALIDOXIME	Small molecule	ENSG00000087085	single protein	ACTIVATOR	Acetylcholinesterase activator	Myasthenia Gravis	EFO_0004991
ACHE	Red Blood Cells	TGFM	CHEMBL502	DONEPEZIL	Small molecule	ENSG00000087085	single protein	INHIBITOR	Acetylcholinesterase inhibitor	Dementia	HP_0000726
ACHE	Red Blood Cells	TGFM	CHEMBL1201229	DEMECARIUM	Small molecule	ENSG00000087085	single protein	INHIBITOR	Acetylcholinesterase inhibitor	Glaucoma	EFO_0000516
ACHE	Red Blood Cells	TGFM	CHEMBL95	TACRINE	Small molecule	ENSG00000087085	selectivity group	INHIBITOR	Cholinesterases; ACHE & BCHE inhibitor	Dementia	HP_0000726
ACHE	Red Blood Cells	TGFM	CHEMBL278020	NEOSTIGMINE	Small molecule	ENSG00000087085	single protein	INHIBITOR	Acetylcholinesterase inhibitor	Glaucoma	EFO_0000516
ACHE	Red Blood Cells	TGFM	CHEMBL1115	PYRIDOSTIGMINE	Small molecule	ENSG00000087085	single protein	INHIBITOR	Acetylcholinesterase inhibitor	Myasthenia Gravis	EFO_0004991
ACHE	Red Blood Cells	TGFM	CHEMBL1201341	ECHOTHIOPHATE	Small molecule	ENSG00000087085	single protein	INHIBITOR	Acetylcholinesterase inhibitor	Glaucoma	EFO_0000516
ACHE	Red Blood Cells	TGFM	CHEMBL636	RIVASTIGMINE	Small molecule	ENSG00000087085	selectivity group	INHIBITOR	Cholinesterases; ACHE & BCHE inhibitor	Parkinson Disease	MONDO_0005180
ACHE	Red Blood Cells	TGFM	CHEMBL1025	ISOFLUROPHATE	Small molecule	ENSG00000087085	single protein	INHIBITOR	Acetylcholinesterase inhibitor	Glaucoma	EFO_0000516
ACHE	Red Blood Cells	TGFM	CHEMBL659	GALANTAMINE	Small molecule	ENSG00000087085	single protein	INHIBITOR	Acetylcholinesterase inhibitor	Dementia	HP_0000726
ACHE	Red Blood Cells	TGFM	CHEMBL636	RIVASTIGMINE	Small molecule	ENSG00000087085	selectivity group	INHIBITOR	Cholinesterases; ACHE & BCHE inhibitor	Dementia	HP_0000726
ACHE	Red Blood Cells	TGFM	CHEMBL659	GALANTAMINE	Small molecule	ENSG00000087085	single protein	INHIBITOR	Acetylcholinesterase inhibitor	Alzheimer Disease	MONDO_0004975
ACHE	Red Blood Cells	TGFM	CHEMBL94	PHYSOSTIGMINE	Small molecule	ENSG00000087085	single protein	INHIBITOR	Acetylcholinesterase inhibitor	Glaucoma	EFO_0000516
ACHE	Red Blood Cells	TGFM	CHEMBL636	RIVASTIGMINE	Small molecule	ENSG00000087085	selectivity group	INHIBITOR	Cholinesterases; ACHE & BCHE inhibitor	Alzheimer Disease	MONDO_0004975
ACHE	Standing Height	TGFM	CHEMBL502	DONEPEZIL	Small molecule	ENSG00000087085	single protein	INHIBITOR	Acetylcholinesterase inhibitor	Alzheimer Disease	MONDO_0004975
ACHE	Standing Height	TGFM	CHEMBL278020	NEOSTIGMINE	Small molecule	ENSG00000087085	single protein	INHIBITOR	Acetylcholinesterase inhibitor	Myasthenia Gravis	EFO_0004991
ACHE	Standing Height	TGFM	CHEMBL278819	MINAPRINE	Small molecule	ENSG00000087085	single protein	INHIBITOR	Acetylcholinesterase inhibitor	Unipolar Depression	EFO_0003761
ACHE	Standing Height	TGFM	CHEMBL1420	PRALIDOXIME	Small molecule	ENSG00000087085	single protein	ACTIVATOR	Acetylcholinesterase activator	Poisoning	EFO_0008546
ACHE	Standing Height	TGFM	CHEMBL1420	PRALIDOXIME	Small molecule	ENSG00000087085	single protein	ACTIVATOR	Acetylcholinesterase activator	Myasthenia Gravis	EFO_0004991
ACHE	Standing Height	TGFM	CHEMBL502	DONEPEZIL	Small molecule	ENSG00000087085	single protein	INHIBITOR	Acetylcholinesterase inhibitor	Dementia	HP_0000726
ACHE	Standing Height	TGFM	CHEMBL1201229	DEMECARIUM	Small molecule	ENSG00000087085	single protein	INHIBITOR	Acetylcholinesterase inhibitor	Glaucoma	EFO_0000516
ACHE	Standing Height	TGFM	CHEMBL95	TACRINE	Small molecule	ENSG00000087085	selectivity group	INHIBITOR	Cholinesterases; ACHE & BCHE inhibitor	Dementia	HP_0000726
ACHE	Standing Height	TGFM	CHEMBL278020	NEOSTIGMINE	Small molecule	ENSG00000087085	single protein	INHIBITOR	Acetylcholinesterase inhibitor	Glaucoma	EFO_0000516
ACHE	Standing Height	TGFM	CHEMBL1115	PYRIDOSTIGMINE	Small molecule	ENSG00000087085	single protein	INHIBITOR	Acetylcholinesterase inhibitor	Myasthenia Gravis	EFO_0004991
ACHE	Standing Height	TGFM	CHEMBL1201341	ECHOTHIOPHATE	Small molecule	ENSG00000087085	single protein	INHIBITOR	Acetylcholinesterase inhibitor	Glaucoma	EFO_0000516
ACHE	Standing Height	TGFM	CHEMBL636	RIVASTIGMINE	Small molecule	ENSG00000087085	selectivity group	INHIBITOR	Cholinesterases; ACHE & BCHE inhibitor	Parkinson Disease	MONDO_0005180
ACHE	Standing Height	TGFM	CHEMBL1025	ISOFLUROPHATE	Small molecule	ENSG00000087085	single protein	INHIBITOR	Acetylcholinesterase inhibitor	Glaucoma	EFO_0000516
ACHE	Standing Height	TGFM	CHEMBL659	GALANTAMINE	Small molecule	ENSG00000087085	single protein	INHIBITOR	Acetylcholinesterase inhibitor	Dementia	HP_0000726
ACHE	Standing Height	TGFM	CHEMBL636	RIVASTIGMINE	Small molecule	ENSG00000087085	selectivity group	INHIBITOR	Cholinesterases; ACHE & BCHE inhibitor	Dementia	HP_0000726
ACHE	Standing Height	TGFM	CHEMBL659	GALANTAMINE	Small molecule	ENSG00000087085	single protein	INHIBITOR	Acetylcholinesterase inhibitor	Alzheimer Disease	MONDO_0004975
ACHE	Standing Height	TGFM	CHEMBL94	PHYSOSTIGMINE	Small molecule	ENSG00000087085	single protein	INHIBITOR	Acetylcholinesterase inhibitor	Glaucoma	EFO_0000516
ACHE	Standing Height	TGFM	CHEMBL636	RIVASTIGMINE	Small molecule	ENSG00000087085	selectivity group	INHIBITOR	Cholinesterases; ACHE & BCHE inhibitor	Alzheimer Disease	MONDO_0004975
ACLY	Standing Height	TGFM	CHEMBL3545313	BEMPEDOIC ACID	Small molecule	ENSG00000131473	single protein	INHIBITOR	ATP-citrate synthase inhibitor	Familial Hypercholesterolemia	EFO_0004911
ACLY	Standing Height	TGFM	CHEMBL3545313	BEMPEDOIC ACID	Small molecule	ENSG00000131473	single protein	INHIBITOR	ATP-citrate synthase inhibitor	Atherosclerosis	EFO_0003914
ACLY	Standing Height	TGFM	CHEMBL3545313	BEMPEDOIC ACID	Small molecule	ENSG00000131473	single protein	INHIBITOR	ATP-citrate synthase inhibitor	Coronary Artery Disease	EFO_0001645
ACLY	Standing Height	TGFM	CHEMBL3545313	BEMPEDOIC ACID	Small molecule	ENSG00000131473	single protein	INHIBITOR	ATP-citrate synthase inhibitor	Cardiovascular Disease	EFO_0000319
ADORA1	Systolic Blood Pressure	TGFM	CHEMBL113	CAFFEINE	Small molecule	ENSG00000163485	protein family	ANTAGONIST	Adenosine receptor antagonist	Migraine Disorder	MONDO_0005277
ADORA1	Systolic Blood Pressure	TGFM	CHEMBL113	CAFFEINE	Small molecule	ENSG00000163485	protein family	ANTAGONIST	Adenosine receptor antagonist	Apnea	HP_0002104
ADORA1	Systolic Blood Pressure	TGFM	CHEMBL477	ADENOSINE	Small molecule	ENSG00000163485	protein family	AGONIST	Adenosine receptor agonist	Wolff-Parkinson-White Syndrome	EFO_1001450
ADORA1	Systolic Blood Pressure	TGFM	CHEMBL190	THEOPHYLLINE	Small molecule	ENSG00000163485	protein family	ANTAGONIST	Adenosine receptor antagonist	Asthma	MONDO_0004979
ADORA1	Systolic Blood Pressure	TGFM	CHEMBL190	THEOPHYLLINE	Small molecule	ENSG00000163485	protein family	ANTAGONIST	Adenosine receptor antagonist	Chronic Bronchitis	EFO_0006505
ADORA1	Systolic Blood Pressure	TGFM	CHEMBL1370561	AMINOPHYLLINE	Small molecule	ENSG00000163485	protein family	ANTAGONIST	Adenosine receptor antagonist	Airway Obstruction	HP_0006536
ADORA1	Systolic Blood Pressure	TGFM	CHEMBL1200434	OXTRIPHYLLINE	Small molecule	ENSG00000163485	protein family	ANTAGONIST	Adenosine receptor antagonist	Airway Obstruction	HP_0006536
ADORA1	Systolic Blood Pressure	TGFM	CHEMBL190	THEOPHYLLINE	Small molecule	ENSG00000163485	protein family	ANTAGONIST	Adenosine receptor antagonist	Airway Obstruction	HP_0006536
ADORA1	Systolic Blood Pressure	TGFM	CHEMBL477	ADENOSINE	Small molecule	ENSG00000163485	protein family	AGONIST	Adenosine receptor agonist	Cardiovascular Disease	EFO_0000319
ADORA1	Systolic Blood Pressure	TGFM	CHEMBL1370561	AMINOPHYLLINE	Small molecule	ENSG00000163485	protein family	ANTAGONIST	Adenosine receptor antagonist	Asthma	MONDO_0004979
ADORA1	Systolic Blood Pressure	TGFM	CHEMBL113	CAFFEINE	Small molecule	ENSG00000163485	protein family	ANTAGONIST	Adenosine receptor antagonist	Attention Deficit Hyperactivity Disorder	EFO_0003888
ADORA1	Systolic Blood Pressure	TGFM	CHEMBL477	ADENOSINE	Small molecule	ENSG00000163485	protein family	AGONIST	Adenosine receptor agonist	Paroxysmal Tachycardia	EFO_0009493
ADORA1	Systolic Blood Pressure	TGFM	CHEMBL113	CAFFEINE	Small molecule	ENSG00000163485	protein family	ANTAGONIST	Adenosine receptor antagonist	Pain	EFO_0003843
ADRA1B	Hemoglobin	TGFM	CHEMBL429	LABETALOL	Small molecule	ENSG00000170214	protein family	ANTAGONIST	Adrenergic receptor antagonist	Cardiovascular Disease	EFO_0000319
ADRA1B	Hemoglobin	TGFM	CHEMBL770	TOLAZOLINE	Small molecule	ENSG00000170214	protein family	ANTAGONIST	Adrenergic receptor alpha antagonist	Cardiovascular Disease	EFO_0000319
ADRA1B	Hemoglobin	TGFM	CHEMBL1215	PHENYLEPHRINE	Small molecule	ENSG00000170214	protein family	AGONIST	Adrenergic receptor alpha-1 agonist	Seasonal Allergic Rhinitis	EFO_0003956
ADRA1B	Hemoglobin	TGFM	CHEMBL2103827	DROXIDOPA	Small molecule	ENSG00000170214	protein family	AGONIST	Adrenergic receptor agonist	Multiple System Atrophy	EFO_1001050
ADRA1B	Hemoglobin	TGFM	CHEMBL1215	PHENYLEPHRINE	Small molecule	ENSG00000170214	protein family	AGONIST	Adrenergic receptor alpha-1 agonist	Pruritus	HP_0000989
ADRA1B	Hemoglobin	TGFM	CHEMBL1437	NOREPINEPHRINE	Small molecule	ENSG00000170214	protein family	AGONIST	Adrenergic receptor agonist	Acute Hypotension	EFO_0002497
ADRA1B	Hemoglobin	TGFM	CHEMBL723	CARVEDILOL	Small molecule	ENSG00000170214	protein family	ANTAGONIST	Adrenergic receptor alpha-1 antagonist	Cardiovascular Disease	EFO_0000319
ADRA1B	Hemoglobin	TGFM	CHEMBL762	OXYMETAZOLINE	Small molecule	ENSG00000170214	protein family	AGONIST	Adrenergic receptor alpha agonist	Sinusitis	EFO_0007486
ADRA1B	Hemoglobin	TGFM	CHEMBL1201234	MEPHENTERMINE	Small molecule	ENSG00000170214	protein family	AGONIST	Adrenergic receptor agonist	Cardiovascular Disease	EFO_0000319
ADRA1B	Hemoglobin	TGFM	CHEMBL762	OXYMETAZOLINE	Small molecule	ENSG00000170214	protein family	AGONIST	Adrenergic receptor alpha agonist	Ptosis	MONDO_0000728
ADRA1B	Hemoglobin	TGFM	CHEMBL1437	NOREPINEPHRINE	Small molecule	ENSG00000170214	protein family	AGONIST	Adrenergic receptor agonist	Poliomyelitis	EFO_0007450
ADRA1B	Hemoglobin	TGFM	CHEMBL211456	EPHEDRINE	Small molecule	ENSG00000170214	protein family	AGONIST	Adrenergic receptor agonist	Asthma	MONDO_0004979
ADRA1B	Hemoglobin	TGFM	CHEMBL1437	NOREPINEPHRINE	Small molecule	ENSG00000170214	protein family	AGONIST	Adrenergic receptor agonist	Cardiovascular Disease	EFO_0000319
ADRA1B	Hemoglobin	TGFM	CHEMBL524	METHOXAMINE	Small molecule	ENSG00000170214	protein family	AGONIST	Adrenergic receptor alpha-1 agonist	Cardiovascular Disease	EFO_0000319
ADRA1B	Hemoglobin	TGFM	CHEMBL644	TRIMIPRAMINE	Small molecule	ENSG00000170214	protein family	ANTAGONIST	Adrenergic receptor alpha-1 antagonist	Unipolar Depression	EFO_0003761
ADRA1B	Hemoglobin	TGFM	CHEMBL442	ERGOTAMINE	Small molecule	ENSG00000170214	protein family	AGONIST	Adrenergic receptor alpha agonist	Migraine Disorder	MONDO_0005277
ADRA1B	Hemoglobin	TGFM	CHEMBL597	PHENTOLAMINE	Small molecule	ENSG00000170214	protein family	ANTAGONIST	Adrenergic receptor alpha antagonist	Cardiovascular Disease	EFO_0000319
ADRA1B	Hemoglobin	TGFM	CHEMBL442	ERGOTAMINE	Small molecule	ENSG00000170214	protein family	AGONIST	Adrenergic receptor alpha agonist	Headache	HP_0002315
ADRA1B	Hemoglobin	TGFM	CHEMBL761	NAPHAZOLINE	Small molecule	ENSG00000170214	protein family	AGONIST	Adrenergic receptor alpha agonist	Seasonal Allergic Rhinitis	EFO_0003956
ADRA1B	Hemoglobin	TGFM	CHEMBL761	NAPHAZOLINE	Small molecule	ENSG00000170214	protein family	AGONIST	Adrenergic receptor alpha agonist	Sinusitis	EFO_0007486
ADRA1B	Hemoglobin	TGFM	CHEMBL761	NAPHAZOLINE	Small molecule	ENSG00000170214	protein family	AGONIST	Adrenergic receptor alpha agonist	Nasal Congestion	HP_0001742
ADRA1B	Hemoglobin	TGFM	CHEMBL2103827	DROXIDOPA	Small molecule	ENSG00000170214	protein family	AGONIST	Adrenergic receptor agonist	Cardiovascular Disease	EFO_0000319
ADRA1B	Hemoglobin	TGFM	CHEMBL1215	PHENYLEPHRINE	Small molecule	ENSG00000170214	protein family	AGONIST	Adrenergic receptor alpha-1 agonist	Nasal Congestion	HP_0001742
ADRA1B	Hemoglobin	TGFM	CHEMBL762	OXYMETAZOLINE	Small molecule	ENSG00000170214	protein family	AGONIST	Adrenergic receptor alpha agonist	Eye Allergy	EFO_0005751
ADRA1B	Hemoglobin	TGFM	CHEMBL1215	PHENYLEPHRINE	Small molecule	ENSG00000170214	protein family	AGONIST	Adrenergic receptor alpha-1 agonist	Sinusitis	EFO_0007486
ADRA1B	Hemoglobin	TGFM	CHEMBL2103827	DROXIDOPA	Small molecule	ENSG00000170214	protein family	AGONIST	Adrenergic receptor agonist	Orthostatic Hypotension	EFO_0005252
ADRA1B	Hemoglobin	TGFM	CHEMBL429	LABETALOL	Small molecule	ENSG00000170214	protein family	ANTAGONIST	Adrenergic receptor antagonist	Hypertension	EFO_0000537
ADRA1B	Hemoglobin	TGFM	CHEMBL723	CARVEDILOL	Small molecule	ENSG00000170214	protein family	ANTAGONIST	Adrenergic receptor alpha-1 antagonist	Myocardial Infarction	EFO_0000612
ADRA1B	Hemoglobin	TGFM	CHEMBL762	OXYMETAZOLINE	Small molecule	ENSG00000170214	protein family	AGONIST	Adrenergic receptor alpha agonist	Seasonal Allergic Rhinitis	EFO_0003956
ADRA1B	Hemoglobin	TGFM	CHEMBL2	PRAZOSIN	Small molecule	ENSG00000170214	protein family	ANTAGONIST	Adrenergic receptor alpha-1 antagonist	Diabetes Mellitus	EFO_0000400
ADRA1B	Hemoglobin	TGFM	CHEMBL679	EPINEPHRINE	Small molecule	ENSG00000170214	protein family	AGONIST	Adrenergic receptor agonist	Allergic Disease	MONDO_0005271
ADRA1B	Hemoglobin	TGFM	CHEMBL1266	TETRAHYDROZOLINE	Small molecule	ENSG00000170214	protein family	AGONIST	Adrenergic receptor alpha agonist	Nasal Congestion	HP_0001742
ADRA1B	Hemoglobin	TGFM	CHEMBL723	CARVEDILOL	Small molecule	ENSG00000170214	protein family	ANTAGONIST	Adrenergic receptor alpha-1 antagonist	Heart Failure	EFO_0003144
ADRA1B	Hemoglobin	TGFM	CHEMBL1266	TETRAHYDROZOLINE	Small molecule	ENSG00000170214	protein family	AGONIST	Adrenergic receptor alpha agonist	Eye Allergy	EFO_0005751
ADRA1B	Hemoglobin	TGFM	CHEMBL723	CARVEDILOL	Small molecule	ENSG00000170214	protein family	ANTAGONIST	Adrenergic receptor alpha-1 antagonist	Congestive Heart Failure	EFO_0000373
ADRA1B	Hemoglobin	TGFM	CHEMBL1201262	DIPIVEFRIN	Small molecule	ENSG00000170214	protein family	AGONIST	Adrenergic receptor agonist	Glaucoma	EFO_0000516
ADRA1B	Hemoglobin	TGFM	CHEMBL723	CARVEDILOL	Small molecule	ENSG00000170214	protein family	ANTAGONIST	Adrenergic receptor alpha-1 antagonist	Hypertension	EFO_0000537
ADRA1B	Hemoglobin	TGFM	CHEMBL1215	PHENYLEPHRINE	Small molecule	ENSG00000170214	protein family	AGONIST	Adrenergic receptor alpha-1 agonist	Hypotension	EFO_0005251
ADRA1B	Hemoglobin	TGFM	CHEMBL762	OXYMETAZOLINE	Small molecule	ENSG00000170214	protein family	AGONIST	Adrenergic receptor alpha agonist	Nasal Congestion	HP_0001742
ADRA1B	Hemoglobin	TGFM	CHEMBL1215	PHENYLEPHRINE	Small molecule	ENSG00000170214	protein family	AGONIST	Adrenergic receptor alpha-1 agonist	Septic Shock	EFO_0006834
ADRA1B	Hemoglobin	TGFM	CHEMBL211456	EPHEDRINE	Small molecule	ENSG00000170214	protein family	AGONIST	Adrenergic receptor agonist	Cardiovascular Disease	EFO_0000319
ADRA1B	Hemoglobin	TGFM	CHEMBL644	TRIMIPRAMINE	Small molecule	ENSG00000170214	protein family	ANTAGONIST	Adrenergic receptor alpha-1 antagonist	Depressive Disorder	MONDO_0002050
ADRA1B	Hemoglobin	TGFM	CHEMBL679	EPINEPHRINE	Small molecule	ENSG00000170214	protein family	AGONIST	Adrenergic receptor agonist	Cardiovascular Disease	EFO_0000319
ADRA1B	Hemoglobin	TGFM	CHEMBL1437	NOREPINEPHRINE	Small molecule	ENSG00000170214	protein family	AGONIST	Adrenergic receptor agonist	Sepsis	HP_0100806
ADRA1B	Hemoglobin	TGFM	CHEMBL1215	PHENYLEPHRINE	Small molecule	ENSG00000170214	protein family	AGONIST	Adrenergic receptor alpha-1 agonist	Allergic Disease	MONDO_0005271
ADRA1B	Hemoglobin	TGFM	CHEMBL770	TOLAZOLINE	Small molecule	ENSG00000170214	protein family	ANTAGONIST	Adrenergic receptor alpha antagonist	Arthralgia	HP_0002829
ADRA1B	Hemoglobin	TGFM	CHEMBL159226	MOXISYLYTE	Small molecule	ENSG00000170214	protein family	ANTAGONIST	Adrenergic receptor alpha antagonist	Erectile Dysfunction	EFO_0004234
ADRA1B	Hemoglobin	TGFM	CHEMBL761	NAPHAZOLINE	Small molecule	ENSG00000170214	protein family	AGONIST	Adrenergic receptor alpha agonist	Eye Allergy	EFO_0005751
ADRA1B	Hemoglobin	TGFM	CHEMBL679	EPINEPHRINE	Small molecule	ENSG00000170214	protein family	AGONIST	Adrenergic receptor agonist	Type Iii Hypersensitivity Reaction Disease	EFO_1001222
ADRA1B	Hemoglobin	TGFM	CHEMBL211456	EPHEDRINE	Small molecule	ENSG00000170214	protein family	AGONIST	Adrenergic receptor agonist	Obesity	EFO_0001073
ADRA1B	Hemoglobin	TGFM	CHEMBL679	EPINEPHRINE	Small molecule	ENSG00000170214	protein family	AGONIST	Adrenergic receptor agonist	Urticaria	EFO_0005531
ADRA1B	Hemoglobin	TGFM	CHEMBL1215	PHENYLEPHRINE	Small molecule	ENSG00000170214	protein family	AGONIST	Adrenergic receptor alpha-1 agonist	Eye Allergy	EFO_0005751
ADRA1B	Hemoglobin	TGFM	CHEMBL679	EPINEPHRINE	Small molecule	ENSG00000170214	protein family	AGONIST	Adrenergic receptor agonist	Mydriasis	HP_0011499
ADRA1B	Hemoglobin	TGFM	CHEMBL679	EPINEPHRINE	Small molecule	ENSG00000170214	protein family	AGONIST	Adrenergic receptor agonist	Seasonal Allergic Rhinitis	EFO_0003956
ADRA1B	Hemoglobin	TGFM	CHEMBL679	EPINEPHRINE	Small molecule	ENSG00000170214	protein family	AGONIST	Adrenergic receptor agonist	Allergic Rhinitis	EFO_0005854
ADRA1B	Hemoglobin	TGFM	CHEMBL679	EPINEPHRINE	Small molecule	ENSG00000170214	protein family	AGONIST	Adrenergic receptor agonist	Angioedema	EFO_0005532
ADRA1B	Hemoglobin	TGFM	CHEMBL1201319	METARAMINOL	Small molecule	ENSG00000170214	protein family	AGONIST	Adrenergic receptor alpha-1 agonist	Cardiovascular Disease	EFO_0000319
ADRA1B	Hemoglobin	TGFM	CHEMBL761	NAPHAZOLINE	Small molecule	ENSG00000170214	protein family	AGONIST	Adrenergic receptor alpha agonist	Common Cold	EFO_0007214
ADRA1B	Hemoglobin	TGFM	CHEMBL1215	PHENYLEPHRINE	Small molecule	ENSG00000170214	protein family	AGONIST	Adrenergic receptor alpha-1 agonist	Cardiovascular Disease	EFO_0000319
ADRA1B	Hemoglobin	TGFM	CHEMBL679	EPINEPHRINE	Small molecule	ENSG00000170214	protein family	AGONIST	Adrenergic receptor agonist	Muscle Cramp	EFO_0009846
ADRA1B	Hemoglobin	TGFM	CHEMBL679	EPINEPHRINE	Small molecule	ENSG00000170214	protein family	AGONIST	Adrenergic receptor agonist	Septic Shock	EFO_0006834
ADRA1B	Hemoglobin	TGFM	CHEMBL1215	PHENYLEPHRINE	Small molecule	ENSG00000170214	protein family	AGONIST	Adrenergic receptor alpha-1 agonist	Common Cold	EFO_0007214
ADRA1B	Hemoglobin	TGFM	CHEMBL1201212	MIDODRINE	Small molecule	ENSG00000170214	protein family	AGONIST	Adrenergic receptor alpha-1 agonist	Cardiovascular Disease	EFO_0000319
ADRA1B	Hemoglobin	TGFM	CHEMBL1215	PHENYLEPHRINE	Small molecule	ENSG00000170214	protein family	AGONIST	Adrenergic receptor alpha-1 agonist	Hemorrhoid	EFO_0009552
ADRA1B	Hemoglobin	TGFM	CHEMBL211456	EPHEDRINE	Small molecule	ENSG00000170214	protein family	AGONIST	Adrenergic receptor agonist	Nasal Congestion	HP_0001742
ADRA1B	Hemoglobin	TGFM	CHEMBL679	EPINEPHRINE	Small molecule	ENSG00000170214	protein family	AGONIST	Adrenergic receptor agonist	Glaucoma	EFO_0000516
ADRA1B	Hemoglobin	TGFM	CHEMBL679	EPINEPHRINE	Small molecule	ENSG00000170214	protein family	AGONIST	Adrenergic receptor agonist	Sinusitis	EFO_0007486
ADRA1B	Hemoglobin	TGFM	CHEMBL679	EPINEPHRINE	Small molecule	ENSG00000170214	protein family	AGONIST	Adrenergic receptor agonist	Pain	EFO_0003843
ADRA1B	Hemoglobin	TGFM	CHEMBL211456	EPHEDRINE	Small molecule	ENSG00000170214	protein family	AGONIST	Adrenergic receptor agonist	Common Cold	EFO_0007214
ADRA1B	Hemoglobin	TGFM	CHEMBL2	PRAZOSIN	Small molecule	ENSG00000170214	protein family	ANTAGONIST	Adrenergic receptor alpha-1 antagonist	Hypertension	EFO_0000537
ADRA1B	Hemoglobin	TGFM	CHEMBL159226	MOXISYLYTE	Small molecule	ENSG00000170214	protein family	ANTAGONIST	Adrenergic receptor alpha antagonist	Cardiovascular Disease	EFO_0000319
ADRA1B	Hemoglobin	TGFM	CHEMBL679	EPINEPHRINE	Small molecule	ENSG00000170214	protein family	AGONIST	Adrenergic receptor agonist	Hemorrhage	MP_0001914
ADRA1B	Hemoglobin	TGFM	CHEMBL211456	EPHEDRINE	Small molecule	ENSG00000170214	protein family	AGONIST	Adrenergic receptor agonist	Seasonal Allergic Rhinitis	EFO_0003956
ADRA1B	Hemoglobin	TGFM	CHEMBL3559672	RAUWOLFIA SERPENTINA	Small molecule	ENSG00000170214	protein family	ANTAGONIST	Adrenergic receptor alpha antagonist	Hypertension	EFO_0000537
ADRA1B	Hemoglobin	TGFM	CHEMBL679	EPINEPHRINE	Small molecule	ENSG00000170214	protein family	AGONIST	Adrenergic receptor agonist	Cardiac Arrest	EFO_0009492
ADRA1B	Hemoglobin	TGFM	CHEMBL679	EPINEPHRINE	Small molecule	ENSG00000170214	protein family	AGONIST	Adrenergic receptor agonist	Sudden Cardiac Arrest	EFO_0004278
ADRA1B	Hemoglobin	TGFM	CHEMBL753	PHENOXYBENZAMINE	Small molecule	ENSG00000170214	protein family	ANTAGONIST	Adrenergic receptor alpha antagonist	Cardiovascular Disease	EFO_0000319
ADRA1B	Hemoglobin	TGFM	CHEMBL2311030	ERGOLOID MESYLATES	Small molecule	ENSG00000170214	protein family	ANTAGONIST	Adrenergic receptor alpha antagonist	Cardiovascular Disease	EFO_0000319
ADRA1B	Hemoglobin	TGFM	CHEMBL707	DOXAZOSIN	Small molecule	ENSG00000170214	protein family	ANTAGONIST	Adrenergic receptor alpha-1 antagonist	Hypertension	EFO_0000537
ADRA1B	Hemoglobin	TGFM	CHEMBL211456	EPHEDRINE	Small molecule	ENSG00000170214	protein family	AGONIST	Adrenergic receptor agonist	Hypotension	EFO_0005251
ADRA1B	Hemoglobin	TGFM	CHEMBL679	EPINEPHRINE	Small molecule	ENSG00000170214	protein family	AGONIST	Adrenergic receptor agonist	Asthma	MONDO_0004979
ADRA1B	Hemoglobin	TGFM	CHEMBL12713	SERTINDOLE	Small molecule	ENSG00000170214	protein family	ANTAGONIST	Adrenergic receptor alpha-1 antagonist	Psychosis	EFO_0005407
ADRA1B	Hemoglobin	TGFM	CHEMBL679	EPINEPHRINE	Small molecule	ENSG00000170214	protein family	AGONIST	Adrenergic receptor agonist	Airway Obstruction	HP_0006536
ADRA1B	Hemoglobin	TGFM	CHEMBL679	EPINEPHRINE	Small molecule	ENSG00000170214	protein family	AGONIST	Adrenergic receptor agonist	Nasal Congestion	HP_0001742
ADRA1B	Hemoglobin	TGFM	CHEMBL707	DOXAZOSIN	Small molecule	ENSG00000170214	protein family	ANTAGONIST	Adrenergic receptor alpha-1 antagonist	Myocardial Infarction	EFO_0000612
ADRA1B	Hemoglobin	TGFM	CHEMBL762	OXYMETAZOLINE	Small molecule	ENSG00000170214	protein family	AGONIST	Adrenergic receptor alpha agonist	Common Cold	EFO_0007214
ADRA1B	Hemoglobin	TGFM	CHEMBL770	TOLAZOLINE	Small molecule	ENSG00000170214	protein family	ANTAGONIST	Adrenergic receptor alpha antagonist	Myalgia	HP_0003326
ADRA1B	Hemoglobin	TGFM	CHEMBL707	DOXAZOSIN	Small molecule	ENSG00000170214	protein family	ANTAGONIST	Adrenergic receptor alpha-1 antagonist	Benign Prostatic Hyperplasia	EFO_0000284
ADRA1B	Hemoglobin	TGFM	CHEMBL762	OXYMETAZOLINE	Small molecule	ENSG00000170214	protein family	AGONIST	Adrenergic receptor alpha agonist	Rosacea	EFO_1000760
ADRA1B	Hemoglobin	TGFM	CHEMBL762	OXYMETAZOLINE	Small molecule	ENSG00000170214	protein family	AGONIST	Adrenergic receptor alpha agonist	Allergic Rhinitis	EFO_0005854
ADRA1B	Type 2 Diabetes	TGFM	CHEMBL429	LABETALOL	Small molecule	ENSG00000170214	protein family	ANTAGONIST	Adrenergic receptor antagonist	Cardiovascular Disease	EFO_0000319
ADRA1B	Type 2 Diabetes	TGFM	CHEMBL770	TOLAZOLINE	Small molecule	ENSG00000170214	protein family	ANTAGONIST	Adrenergic receptor alpha antagonist	Cardiovascular Disease	EFO_0000319
ADRA1B	Type 2 Diabetes	TGFM	CHEMBL1215	PHENYLEPHRINE	Small molecule	ENSG00000170214	protein family	AGONIST	Adrenergic receptor alpha-1 agonist	Seasonal Allergic Rhinitis	EFO_0003956
ADRA1B	Type 2 Diabetes	TGFM	CHEMBL2103827	DROXIDOPA	Small molecule	ENSG00000170214	protein family	AGONIST	Adrenergic receptor agonist	Multiple System Atrophy	EFO_1001050
ADRA1B	Type 2 Diabetes	TGFM	CHEMBL1215	PHENYLEPHRINE	Small molecule	ENSG00000170214	protein family	AGONIST	Adrenergic receptor alpha-1 agonist	Pruritus	HP_0000989
ADRA1B	Type 2 Diabetes	TGFM	CHEMBL1437	NOREPINEPHRINE	Small molecule	ENSG00000170214	protein family	AGONIST	Adrenergic receptor agonist	Acute Hypotension	EFO_0002497
ADRA1B	Type 2 Diabetes	TGFM	CHEMBL723	CARVEDILOL	Small molecule	ENSG00000170214	protein family	ANTAGONIST	Adrenergic receptor alpha-1 antagonist	Cardiovascular Disease	EFO_0000319
ADRA1B	Type 2 Diabetes	TGFM	CHEMBL762	OXYMETAZOLINE	Small molecule	ENSG00000170214	protein family	AGONIST	Adrenergic receptor alpha agonist	Sinusitis	EFO_0007486
ADRA1B	Type 2 Diabetes	TGFM	CHEMBL1201234	MEPHENTERMINE	Small molecule	ENSG00000170214	protein family	AGONIST	Adrenergic receptor agonist	Cardiovascular Disease	EFO_0000319
ADRA1B	Type 2 Diabetes	TGFM	CHEMBL762	OXYMETAZOLINE	Small molecule	ENSG00000170214	protein family	AGONIST	Adrenergic receptor alpha agonist	Ptosis	MONDO_0000728
ADRA1B	Type 2 Diabetes	TGFM	CHEMBL1437	NOREPINEPHRINE	Small molecule	ENSG00000170214	protein family	AGONIST	Adrenergic receptor agonist	Poliomyelitis	EFO_0007450
ADRA1B	Type 2 Diabetes	TGFM	CHEMBL211456	EPHEDRINE	Small molecule	ENSG00000170214	protein family	AGONIST	Adrenergic receptor agonist	Asthma	MONDO_0004979
ADRA1B	Type 2 Diabetes	TGFM	CHEMBL1437	NOREPINEPHRINE	Small molecule	ENSG00000170214	protein family	AGONIST	Adrenergic receptor agonist	Cardiovascular Disease	EFO_0000319
ADRA1B	Type 2 Diabetes	TGFM	CHEMBL524	METHOXAMINE	Small molecule	ENSG00000170214	protein family	AGONIST	Adrenergic receptor alpha-1 agonist	Cardiovascular Disease	EFO_0000319
ADRA1B	Type 2 Diabetes	TGFM	CHEMBL644	TRIMIPRAMINE	Small molecule	ENSG00000170214	protein family	ANTAGONIST	Adrenergic receptor alpha-1 antagonist	Unipolar Depression	EFO_0003761
ADRA1B	Type 2 Diabetes	TGFM	CHEMBL442	ERGOTAMINE	Small molecule	ENSG00000170214	protein family	AGONIST	Adrenergic receptor alpha agonist	Migraine Disorder	MONDO_0005277
ADRA1B	Type 2 Diabetes	TGFM	CHEMBL597	PHENTOLAMINE	Small molecule	ENSG00000170214	protein family	ANTAGONIST	Adrenergic receptor alpha antagonist	Cardiovascular Disease	EFO_0000319
ADRA1B	Type 2 Diabetes	TGFM	CHEMBL442	ERGOTAMINE	Small molecule	ENSG00000170214	protein family	AGONIST	Adrenergic receptor alpha agonist	Headache	HP_0002315
ADRA1B	Type 2 Diabetes	TGFM	CHEMBL761	NAPHAZOLINE	Small molecule	ENSG00000170214	protein family	AGONIST	Adrenergic receptor alpha agonist	Seasonal Allergic Rhinitis	EFO_0003956
ADRA1B	Type 2 Diabetes	TGFM	CHEMBL761	NAPHAZOLINE	Small molecule	ENSG00000170214	protein family	AGONIST	Adrenergic receptor alpha agonist	Sinusitis	EFO_0007486
ADRA1B	Type 2 Diabetes	TGFM	CHEMBL761	NAPHAZOLINE	Small molecule	ENSG00000170214	protein family	AGONIST	Adrenergic receptor alpha agonist	Nasal Congestion	HP_0001742
ADRA1B	Type 2 Diabetes	TGFM	CHEMBL2103827	DROXIDOPA	Small molecule	ENSG00000170214	protein family	AGONIST	Adrenergic receptor agonist	Cardiovascular Disease	EFO_0000319
ADRA1B	Type 2 Diabetes	TGFM	CHEMBL1215	PHENYLEPHRINE	Small molecule	ENSG00000170214	protein family	AGONIST	Adrenergic receptor alpha-1 agonist	Nasal Congestion	HP_0001742
ADRA1B	Type 2 Diabetes	TGFM	CHEMBL762	OXYMETAZOLINE	Small molecule	ENSG00000170214	protein family	AGONIST	Adrenergic receptor alpha agonist	Eye Allergy	EFO_0005751
ADRA1B	Type 2 Diabetes	TGFM	CHEMBL1215	PHENYLEPHRINE	Small molecule	ENSG00000170214	protein family	AGONIST	Adrenergic receptor alpha-1 agonist	Sinusitis	EFO_0007486
ADRA1B	Type 2 Diabetes	TGFM	CHEMBL2103827	DROXIDOPA	Small molecule	ENSG00000170214	protein family	AGONIST	Adrenergic receptor agonist	Orthostatic Hypotension	EFO_0005252
ADRA1B	Type 2 Diabetes	TGFM	CHEMBL429	LABETALOL	Small molecule	ENSG00000170214	protein family	ANTAGONIST	Adrenergic receptor antagonist	Hypertension	EFO_0000537
ADRA1B	Type 2 Diabetes	TGFM	CHEMBL723	CARVEDILOL	Small molecule	ENSG00000170214	protein family	ANTAGONIST	Adrenergic receptor alpha-1 antagonist	Myocardial Infarction	EFO_0000612
ADRA1B	Type 2 Diabetes	TGFM	CHEMBL762	OXYMETAZOLINE	Small molecule	ENSG00000170214	protein family	AGONIST	Adrenergic receptor alpha agonist	Seasonal Allergic Rhinitis	EFO_0003956
ADRA1B	Type 2 Diabetes	TGFM	CHEMBL2	PRAZOSIN	Small molecule	ENSG00000170214	protein family	ANTAGONIST	Adrenergic receptor alpha-1 antagonist	Diabetes Mellitus	EFO_0000400
ADRA1B	Type 2 Diabetes	TGFM	CHEMBL679	EPINEPHRINE	Small molecule	ENSG00000170214	protein family	AGONIST	Adrenergic receptor agonist	Allergic Disease	MONDO_0005271
ADRA1B	Type 2 Diabetes	TGFM	CHEMBL1266	TETRAHYDROZOLINE	Small molecule	ENSG00000170214	protein family	AGONIST	Adrenergic receptor alpha agonist	Nasal Congestion	HP_0001742
ADRA1B	Type 2 Diabetes	TGFM	CHEMBL723	CARVEDILOL	Small molecule	ENSG00000170214	protein family	ANTAGONIST	Adrenergic receptor alpha-1 antagonist	Heart Failure	EFO_0003144
ADRA1B	Type 2 Diabetes	TGFM	CHEMBL1266	TETRAHYDROZOLINE	Small molecule	ENSG00000170214	protein family	AGONIST	Adrenergic receptor alpha agonist	Eye Allergy	EFO_0005751
ADRA1B	Type 2 Diabetes	TGFM	CHEMBL723	CARVEDILOL	Small molecule	ENSG00000170214	protein family	ANTAGONIST	Adrenergic receptor alpha-1 antagonist	Congestive Heart Failure	EFO_0000373
ADRA1B	Type 2 Diabetes	TGFM	CHEMBL1201262	DIPIVEFRIN	Small molecule	ENSG00000170214	protein family	AGONIST	Adrenergic receptor agonist	Glaucoma	EFO_0000516
ADRA1B	Type 2 Diabetes	TGFM	CHEMBL723	CARVEDILOL	Small molecule	ENSG00000170214	protein family	ANTAGONIST	Adrenergic receptor alpha-1 antagonist	Hypertension	EFO_0000537
ADRA1B	Type 2 Diabetes	TGFM	CHEMBL1215	PHENYLEPHRINE	Small molecule	ENSG00000170214	protein family	AGONIST	Adrenergic receptor alpha-1 agonist	Hypotension	EFO_0005251
ADRA1B	Type 2 Diabetes	TGFM	CHEMBL762	OXYMETAZOLINE	Small molecule	ENSG00000170214	protein family	AGONIST	Adrenergic receptor alpha agonist	Nasal Congestion	HP_0001742
ADRA1B	Type 2 Diabetes	TGFM	CHEMBL1215	PHENYLEPHRINE	Small molecule	ENSG00000170214	protein family	AGONIST	Adrenergic receptor alpha-1 agonist	Septic Shock	EFO_0006834
ADRA1B	Type 2 Diabetes	TGFM	CHEMBL211456	EPHEDRINE	Small molecule	ENSG00000170214	protein family	AGONIST	Adrenergic receptor agonist	Cardiovascular Disease	EFO_0000319
ADRA1B	Type 2 Diabetes	TGFM	CHEMBL644	TRIMIPRAMINE	Small molecule	ENSG00000170214	protein family	ANTAGONIST	Adrenergic receptor alpha-1 antagonist	Depressive Disorder	MONDO_0002050
ADRA1B	Type 2 Diabetes	TGFM	CHEMBL679	EPINEPHRINE	Small molecule	ENSG00000170214	protein family	AGONIST	Adrenergic receptor agonist	Cardiovascular Disease	EFO_0000319
ADRA1B	Type 2 Diabetes	TGFM	CHEMBL1437	NOREPINEPHRINE	Small molecule	ENSG00000170214	protein family	AGONIST	Adrenergic receptor agonist	Sepsis	HP_0100806
ADRA1B	Type 2 Diabetes	TGFM	CHEMBL1215	PHENYLEPHRINE	Small molecule	ENSG00000170214	protein family	AGONIST	Adrenergic receptor alpha-1 agonist	Allergic Disease	MONDO_0005271
ADRA1B	Type 2 Diabetes	TGFM	CHEMBL770	TOLAZOLINE	Small molecule	ENSG00000170214	protein family	ANTAGONIST	Adrenergic receptor alpha antagonist	Arthralgia	HP_0002829
ADRA1B	Type 2 Diabetes	TGFM	CHEMBL159226	MOXISYLYTE	Small molecule	ENSG00000170214	protein family	ANTAGONIST	Adrenergic receptor alpha antagonist	Erectile Dysfunction	EFO_0004234
ADRA1B	Type 2 Diabetes	TGFM	CHEMBL761	NAPHAZOLINE	Small molecule	ENSG00000170214	protein family	AGONIST	Adrenergic receptor alpha agonist	Eye Allergy	EFO_0005751
ADRA1B	Type 2 Diabetes	TGFM	CHEMBL679	EPINEPHRINE	Small molecule	ENSG00000170214	protein family	AGONIST	Adrenergic receptor agonist	Type Iii Hypersensitivity Reaction Disease	EFO_1001222
ADRA1B	Type 2 Diabetes	TGFM	CHEMBL211456	EPHEDRINE	Small molecule	ENSG00000170214	protein family	AGONIST	Adrenergic receptor agonist	Obesity	EFO_0001073
ADRA1B	Type 2 Diabetes	TGFM	CHEMBL679	EPINEPHRINE	Small molecule	ENSG00000170214	protein family	AGONIST	Adrenergic receptor agonist	Urticaria	EFO_0005531
ADRA1B	Type 2 Diabetes	TGFM	CHEMBL1215	PHENYLEPHRINE	Small molecule	ENSG00000170214	protein family	AGONIST	Adrenergic receptor alpha-1 agonist	Eye Allergy	EFO_0005751
ADRA1B	Type 2 Diabetes	TGFM	CHEMBL679	EPINEPHRINE	Small molecule	ENSG00000170214	protein family	AGONIST	Adrenergic receptor agonist	Mydriasis	HP_0011499
ADRA1B	Type 2 Diabetes	TGFM	CHEMBL679	EPINEPHRINE	Small molecule	ENSG00000170214	protein family	AGONIST	Adrenergic receptor agonist	Seasonal Allergic Rhinitis	EFO_0003956
ADRA1B	Type 2 Diabetes	TGFM	CHEMBL679	EPINEPHRINE	Small molecule	ENSG00000170214	protein family	AGONIST	Adrenergic receptor agonist	Allergic Rhinitis	EFO_0005854
ADRA1B	Type 2 Diabetes	TGFM	CHEMBL679	EPINEPHRINE	Small molecule	ENSG00000170214	protein family	AGONIST	Adrenergic receptor agonist	Angioedema	EFO_0005532
ADRA1B	Type 2 Diabetes	TGFM	CHEMBL1201319	METARAMINOL	Small molecule	ENSG00000170214	protein family	AGONIST	Adrenergic receptor alpha-1 agonist	Cardiovascular Disease	EFO_0000319
ADRA1B	Type 2 Diabetes	TGFM	CHEMBL761	NAPHAZOLINE	Small molecule	ENSG00000170214	protein family	AGONIST	Adrenergic receptor alpha agonist	Common Cold	EFO_0007214
ADRA1B	Type 2 Diabetes	TGFM	CHEMBL1215	PHENYLEPHRINE	Small molecule	ENSG00000170214	protein family	AGONIST	Adrenergic receptor alpha-1 agonist	Cardiovascular Disease	EFO_0000319
ADRA1B	Type 2 Diabetes	TGFM	CHEMBL679	EPINEPHRINE	Small molecule	ENSG00000170214	protein family	AGONIST	Adrenergic receptor agonist	Muscle Cramp	EFO_0009846
ADRA1B	Type 2 Diabetes	TGFM	CHEMBL679	EPINEPHRINE	Small molecule	ENSG00000170214	protein family	AGONIST	Adrenergic receptor agonist	Septic Shock	EFO_0006834
ADRA1B	Type 2 Diabetes	TGFM	CHEMBL1215	PHENYLEPHRINE	Small molecule	ENSG00000170214	protein family	AGONIST	Adrenergic receptor alpha-1 agonist	Common Cold	EFO_0007214
ADRA1B	Type 2 Diabetes	TGFM	CHEMBL1201212	MIDODRINE	Small molecule	ENSG00000170214	protein family	AGONIST	Adrenergic receptor alpha-1 agonist	Cardiovascular Disease	EFO_0000319
ADRA1B	Type 2 Diabetes	TGFM	CHEMBL1215	PHENYLEPHRINE	Small molecule	ENSG00000170214	protein family	AGONIST	Adrenergic receptor alpha-1 agonist	Hemorrhoid	EFO_0009552
ADRA1B	Type 2 Diabetes	TGFM	CHEMBL211456	EPHEDRINE	Small molecule	ENSG00000170214	protein family	AGONIST	Adrenergic receptor agonist	Nasal Congestion	HP_0001742
ADRA1B	Type 2 Diabetes	TGFM	CHEMBL679	EPINEPHRINE	Small molecule	ENSG00000170214	protein family	AGONIST	Adrenergic receptor agonist	Glaucoma	EFO_0000516
ADRA1B	Type 2 Diabetes	TGFM	CHEMBL679	EPINEPHRINE	Small molecule	ENSG00000170214	protein family	AGONIST	Adrenergic receptor agonist	Sinusitis	EFO_0007486
ADRA1B	Type 2 Diabetes	TGFM	CHEMBL679	EPINEPHRINE	Small molecule	ENSG00000170214	protein family	AGONIST	Adrenergic receptor agonist	Pain	EFO_0003843
ADRA1B	Type 2 Diabetes	TGFM	CHEMBL211456	EPHEDRINE	Small molecule	ENSG00000170214	protein family	AGONIST	Adrenergic receptor agonist	Common Cold	EFO_0007214
ADRA1B	Type 2 Diabetes	TGFM	CHEMBL2	PRAZOSIN	Small molecule	ENSG00000170214	protein family	ANTAGONIST	Adrenergic receptor alpha-1 antagonist	Hypertension	EFO_0000537
ADRA1B	Type 2 Diabetes	TGFM	CHEMBL159226	MOXISYLYTE	Small molecule	ENSG00000170214	protein family	ANTAGONIST	Adrenergic receptor alpha antagonist	Cardiovascular Disease	EFO_0000319
ADRA1B	Type 2 Diabetes	TGFM	CHEMBL679	EPINEPHRINE	Small molecule	ENSG00000170214	protein family	AGONIST	Adrenergic receptor agonist	Hemorrhage	MP_0001914
ADRA1B	Type 2 Diabetes	TGFM	CHEMBL211456	EPHEDRINE	Small molecule	ENSG00000170214	protein family	AGONIST	Adrenergic receptor agonist	Seasonal Allergic Rhinitis	EFO_0003956
ADRA1B	Type 2 Diabetes	TGFM	CHEMBL3559672	RAUWOLFIA SERPENTINA	Small molecule	ENSG00000170214	protein family	ANTAGONIST	Adrenergic receptor alpha antagonist	Hypertension	EFO_0000537
ADRA1B	Type 2 Diabetes	TGFM	CHEMBL679	EPINEPHRINE	Small molecule	ENSG00000170214	protein family	AGONIST	Adrenergic receptor agonist	Cardiac Arrest	EFO_0009492
ADRA1B	Type 2 Diabetes	TGFM	CHEMBL679	EPINEPHRINE	Small molecule	ENSG00000170214	protein family	AGONIST	Adrenergic receptor agonist	Sudden Cardiac Arrest	EFO_0004278
ADRA1B	Type 2 Diabetes	TGFM	CHEMBL753	PHENOXYBENZAMINE	Small molecule	ENSG00000170214	protein family	ANTAGONIST	Adrenergic receptor alpha antagonist	Cardiovascular Disease	EFO_0000319
ADRA1B	Type 2 Diabetes	TGFM	CHEMBL2311030	ERGOLOID MESYLATES	Small molecule	ENSG00000170214	protein family	ANTAGONIST	Adrenergic receptor alpha antagonist	Cardiovascular Disease	EFO_0000319
ADRA1B	Type 2 Diabetes	TGFM	CHEMBL707	DOXAZOSIN	Small molecule	ENSG00000170214	protein family	ANTAGONIST	Adrenergic receptor alpha-1 antagonist	Hypertension	EFO_0000537
ADRA1B	Type 2 Diabetes	TGFM	CHEMBL211456	EPHEDRINE	Small molecule	ENSG00000170214	protein family	AGONIST	Adrenergic receptor agonist	Hypotension	EFO_0005251
ADRA1B	Type 2 Diabetes	TGFM	CHEMBL679	EPINEPHRINE	Small molecule	ENSG00000170214	protein family	AGONIST	Adrenergic receptor agonist	Asthma	MONDO_0004979
ADRA1B	Type 2 Diabetes	TGFM	CHEMBL12713	SERTINDOLE	Small molecule	ENSG00000170214	protein family	ANTAGONIST	Adrenergic receptor alpha-1 antagonist	Psychosis	EFO_0005407
ADRA1B	Type 2 Diabetes	TGFM	CHEMBL679	EPINEPHRINE	Small molecule	ENSG00000170214	protein family	AGONIST	Adrenergic receptor agonist	Airway Obstruction	HP_0006536
ADRA1B	Type 2 Diabetes	TGFM	CHEMBL679	EPINEPHRINE	Small molecule	ENSG00000170214	protein family	AGONIST	Adrenergic receptor agonist	Nasal Congestion	HP_0001742
ADRA1B	Type 2 Diabetes	TGFM	CHEMBL707	DOXAZOSIN	Small molecule	ENSG00000170214	protein family	ANTAGONIST	Adrenergic receptor alpha-1 antagonist	Myocardial Infarction	EFO_0000612
ADRA1B	Type 2 Diabetes	TGFM	CHEMBL762	OXYMETAZOLINE	Small molecule	ENSG00000170214	protein family	AGONIST	Adrenergic receptor alpha agonist	Common Cold	EFO_0007214
ADRA1B	Type 2 Diabetes	TGFM	CHEMBL770	TOLAZOLINE	Small molecule	ENSG00000170214	protein family	ANTAGONIST	Adrenergic receptor alpha antagonist	Myalgia	HP_0003326
ADRA1B	Type 2 Diabetes	TGFM	CHEMBL707	DOXAZOSIN	Small molecule	ENSG00000170214	protein family	ANTAGONIST	Adrenergic receptor alpha-1 antagonist	Benign Prostatic Hyperplasia	EFO_0000284
ADRA1B	Type 2 Diabetes	TGFM	CHEMBL762	OXYMETAZOLINE	Small molecule	ENSG00000170214	protein family	AGONIST	Adrenergic receptor alpha agonist	Rosacea	EFO_1000760
ADRA1B	Type 2 Diabetes	TGFM	CHEMBL762	OXYMETAZOLINE	Small molecule	ENSG00000170214	protein family	AGONIST	Adrenergic receptor alpha agonist	Allergic Rhinitis	EFO_0005854
ADRA1B	White Blood Cells	TGFM	CHEMBL429	LABETALOL	Small molecule	ENSG00000170214	protein family	ANTAGONIST	Adrenergic receptor antagonist	Cardiovascular Disease	EFO_0000319
ADRA1B	White Blood Cells	TGFM	CHEMBL770	TOLAZOLINE	Small molecule	ENSG00000170214	protein family	ANTAGONIST	Adrenergic receptor alpha antagonist	Cardiovascular Disease	EFO_0000319
ADRA1B	White Blood Cells	TGFM	CHEMBL1215	PHENYLEPHRINE	Small molecule	ENSG00000170214	protein family	AGONIST	Adrenergic receptor alpha-1 agonist	Seasonal Allergic Rhinitis	EFO_0003956
ADRA1B	White Blood Cells	TGFM	CHEMBL2103827	DROXIDOPA	Small molecule	ENSG00000170214	protein family	AGONIST	Adrenergic receptor agonist	Multiple System Atrophy	EFO_1001050
ADRA1B	White Blood Cells	TGFM	CHEMBL1215	PHENYLEPHRINE	Small molecule	ENSG00000170214	protein family	AGONIST	Adrenergic receptor alpha-1 agonist	Pruritus	HP_0000989
ADRA1B	White Blood Cells	TGFM	CHEMBL1437	NOREPINEPHRINE	Small molecule	ENSG00000170214	protein family	AGONIST	Adrenergic receptor agonist	Acute Hypotension	EFO_0002497
ADRA1B	White Blood Cells	TGFM	CHEMBL723	CARVEDILOL	Small molecule	ENSG00000170214	protein family	ANTAGONIST	Adrenergic receptor alpha-1 antagonist	Cardiovascular Disease	EFO_0000319
ADRA1B	White Blood Cells	TGFM	CHEMBL762	OXYMETAZOLINE	Small molecule	ENSG00000170214	protein family	AGONIST	Adrenergic receptor alpha agonist	Sinusitis	EFO_0007486
ADRA1B	White Blood Cells	TGFM	CHEMBL1201234	MEPHENTERMINE	Small molecule	ENSG00000170214	protein family	AGONIST	Adrenergic receptor agonist	Cardiovascular Disease	EFO_0000319
ADRA1B	White Blood Cells	TGFM	CHEMBL762	OXYMETAZOLINE	Small molecule	ENSG00000170214	protein family	AGONIST	Adrenergic receptor alpha agonist	Ptosis	MONDO_0000728
ADRA1B	White Blood Cells	TGFM	CHEMBL1437	NOREPINEPHRINE	Small molecule	ENSG00000170214	protein family	AGONIST	Adrenergic receptor agonist	Poliomyelitis	EFO_0007450
ADRA1B	White Blood Cells	TGFM	CHEMBL211456	EPHEDRINE	Small molecule	ENSG00000170214	protein family	AGONIST	Adrenergic receptor agonist	Asthma	MONDO_0004979
ADRA1B	White Blood Cells	TGFM	CHEMBL1437	NOREPINEPHRINE	Small molecule	ENSG00000170214	protein family	AGONIST	Adrenergic receptor agonist	Cardiovascular Disease	EFO_0000319
ADRA1B	White Blood Cells	TGFM	CHEMBL524	METHOXAMINE	Small molecule	ENSG00000170214	protein family	AGONIST	Adrenergic receptor alpha-1 agonist	Cardiovascular Disease	EFO_0000319
ADRA1B	White Blood Cells	TGFM	CHEMBL644	TRIMIPRAMINE	Small molecule	ENSG00000170214	protein family	ANTAGONIST	Adrenergic receptor alpha-1 antagonist	Unipolar Depression	EFO_0003761
ADRA1B	White Blood Cells	TGFM	CHEMBL442	ERGOTAMINE	Small molecule	ENSG00000170214	protein family	AGONIST	Adrenergic receptor alpha agonist	Migraine Disorder	MONDO_0005277
ADRA1B	White Blood Cells	TGFM	CHEMBL597	PHENTOLAMINE	Small molecule	ENSG00000170214	protein family	ANTAGONIST	Adrenergic receptor alpha antagonist	Cardiovascular Disease	EFO_0000319
ADRA1B	White Blood Cells	TGFM	CHEMBL442	ERGOTAMINE	Small molecule	ENSG00000170214	protein family	AGONIST	Adrenergic receptor alpha agonist	Headache	HP_0002315
ADRA1B	White Blood Cells	TGFM	CHEMBL761	NAPHAZOLINE	Small molecule	ENSG00000170214	protein family	AGONIST	Adrenergic receptor alpha agonist	Seasonal Allergic Rhinitis	EFO_0003956
ADRA1B	White Blood Cells	TGFM	CHEMBL761	NAPHAZOLINE	Small molecule	ENSG00000170214	protein family	AGONIST	Adrenergic receptor alpha agonist	Sinusitis	EFO_0007486
ADRA1B	White Blood Cells	TGFM	CHEMBL761	NAPHAZOLINE	Small molecule	ENSG00000170214	protein family	AGONIST	Adrenergic receptor alpha agonist	Nasal Congestion	HP_0001742
ADRA1B	White Blood Cells	TGFM	CHEMBL2103827	DROXIDOPA	Small molecule	ENSG00000170214	protein family	AGONIST	Adrenergic receptor agonist	Cardiovascular Disease	EFO_0000319
ADRA1B	White Blood Cells	TGFM	CHEMBL1215	PHENYLEPHRINE	Small molecule	ENSG00000170214	protein family	AGONIST	Adrenergic receptor alpha-1 agonist	Nasal Congestion	HP_0001742
ADRA1B	White Blood Cells	TGFM	CHEMBL762	OXYMETAZOLINE	Small molecule	ENSG00000170214	protein family	AGONIST	Adrenergic receptor alpha agonist	Eye Allergy	EFO_0005751
ADRA1B	White Blood Cells	TGFM	CHEMBL1215	PHENYLEPHRINE	Small molecule	ENSG00000170214	protein family	AGONIST	Adrenergic receptor alpha-1 agonist	Sinusitis	EFO_0007486
ADRA1B	White Blood Cells	TGFM	CHEMBL2103827	DROXIDOPA	Small molecule	ENSG00000170214	protein family	AGONIST	Adrenergic receptor agonist	Orthostatic Hypotension	EFO_0005252
ADRA1B	White Blood Cells	TGFM	CHEMBL429	LABETALOL	Small molecule	ENSG00000170214	protein family	ANTAGONIST	Adrenergic receptor antagonist	Hypertension	EFO_0000537
ADRA1B	White Blood Cells	TGFM	CHEMBL723	CARVEDILOL	Small molecule	ENSG00000170214	protein family	ANTAGONIST	Adrenergic receptor alpha-1 antagonist	Myocardial Infarction	EFO_0000612
ADRA1B	White Blood Cells	TGFM	CHEMBL762	OXYMETAZOLINE	Small molecule	ENSG00000170214	protein family	AGONIST	Adrenergic receptor alpha agonist	Seasonal Allergic Rhinitis	EFO_0003956
ADRA1B	White Blood Cells	TGFM	CHEMBL2	PRAZOSIN	Small molecule	ENSG00000170214	protein family	ANTAGONIST	Adrenergic receptor alpha-1 antagonist	Diabetes Mellitus	EFO_0000400
ADRA1B	White Blood Cells	TGFM	CHEMBL679	EPINEPHRINE	Small molecule	ENSG00000170214	protein family	AGONIST	Adrenergic receptor agonist	Allergic Disease	MONDO_0005271
ADRA1B	White Blood Cells	TGFM	CHEMBL1266	TETRAHYDROZOLINE	Small molecule	ENSG00000170214	protein family	AGONIST	Adrenergic receptor alpha agonist	Nasal Congestion	HP_0001742
ADRA1B	White Blood Cells	TGFM	CHEMBL723	CARVEDILOL	Small molecule	ENSG00000170214	protein family	ANTAGONIST	Adrenergic receptor alpha-1 antagonist	Heart Failure	EFO_0003144
ADRA1B	White Blood Cells	TGFM	CHEMBL1266	TETRAHYDROZOLINE	Small molecule	ENSG00000170214	protein family	AGONIST	Adrenergic receptor alpha agonist	Eye Allergy	EFO_0005751
ADRA1B	White Blood Cells	TGFM	CHEMBL723	CARVEDILOL	Small molecule	ENSG00000170214	protein family	ANTAGONIST	Adrenergic receptor alpha-1 antagonist	Congestive Heart Failure	EFO_0000373
ADRA1B	White Blood Cells	TGFM	CHEMBL1201262	DIPIVEFRIN	Small molecule	ENSG00000170214	protein family	AGONIST	Adrenergic receptor agonist	Glaucoma	EFO_0000516
ADRA1B	White Blood Cells	TGFM	CHEMBL723	CARVEDILOL	Small molecule	ENSG00000170214	protein family	ANTAGONIST	Adrenergic receptor alpha-1 antagonist	Hypertension	EFO_0000537
ADRA1B	White Blood Cells	TGFM	CHEMBL1215	PHENYLEPHRINE	Small molecule	ENSG00000170214	protein family	AGONIST	Adrenergic receptor alpha-1 agonist	Hypotension	EFO_0005251
ADRA1B	White Blood Cells	TGFM	CHEMBL762	OXYMETAZOLINE	Small molecule	ENSG00000170214	protein family	AGONIST	Adrenergic receptor alpha agonist	Nasal Congestion	HP_0001742
ADRA1B	White Blood Cells	TGFM	CHEMBL1215	PHENYLEPHRINE	Small molecule	ENSG00000170214	protein family	AGONIST	Adrenergic receptor alpha-1 agonist	Septic Shock	EFO_0006834
ADRA1B	White Blood Cells	TGFM	CHEMBL211456	EPHEDRINE	Small molecule	ENSG00000170214	protein family	AGONIST	Adrenergic receptor agonist	Cardiovascular Disease	EFO_0000319
ADRA1B	White Blood Cells	TGFM	CHEMBL644	TRIMIPRAMINE	Small molecule	ENSG00000170214	protein family	ANTAGONIST	Adrenergic receptor alpha-1 antagonist	Depressive Disorder	MONDO_0002050
ADRA1B	White Blood Cells	TGFM	CHEMBL679	EPINEPHRINE	Small molecule	ENSG00000170214	protein family	AGONIST	Adrenergic receptor agonist	Cardiovascular Disease	EFO_0000319
ADRA1B	White Blood Cells	TGFM	CHEMBL1437	NOREPINEPHRINE	Small molecule	ENSG00000170214	protein family	AGONIST	Adrenergic receptor agonist	Sepsis	HP_0100806
ADRA1B	White Blood Cells	TGFM	CHEMBL1215	PHENYLEPHRINE	Small molecule	ENSG00000170214	protein family	AGONIST	Adrenergic receptor alpha-1 agonist	Allergic Disease	MONDO_0005271
ADRA1B	White Blood Cells	TGFM	CHEMBL770	TOLAZOLINE	Small molecule	ENSG00000170214	protein family	ANTAGONIST	Adrenergic receptor alpha antagonist	Arthralgia	HP_0002829
ADRA1B	White Blood Cells	TGFM	CHEMBL159226	MOXISYLYTE	Small molecule	ENSG00000170214	protein family	ANTAGONIST	Adrenergic receptor alpha antagonist	Erectile Dysfunction	EFO_0004234
ADRA1B	White Blood Cells	TGFM	CHEMBL761	NAPHAZOLINE	Small molecule	ENSG00000170214	protein family	AGONIST	Adrenergic receptor alpha agonist	Eye Allergy	EFO_0005751
ADRA1B	White Blood Cells	TGFM	CHEMBL679	EPINEPHRINE	Small molecule	ENSG00000170214	protein family	AGONIST	Adrenergic receptor agonist	Type Iii Hypersensitivity Reaction Disease	EFO_1001222
ADRA1B	White Blood Cells	TGFM	CHEMBL211456	EPHEDRINE	Small molecule	ENSG00000170214	protein family	AGONIST	Adrenergic receptor agonist	Obesity	EFO_0001073
ADRA1B	White Blood Cells	TGFM	CHEMBL679	EPINEPHRINE	Small molecule	ENSG00000170214	protein family	AGONIST	Adrenergic receptor agonist	Urticaria	EFO_0005531
ADRA1B	White Blood Cells	TGFM	CHEMBL1215	PHENYLEPHRINE	Small molecule	ENSG00000170214	protein family	AGONIST	Adrenergic receptor alpha-1 agonist	Eye Allergy	EFO_0005751
ADRA1B	White Blood Cells	TGFM	CHEMBL679	EPINEPHRINE	Small molecule	ENSG00000170214	protein family	AGONIST	Adrenergic receptor agonist	Mydriasis	HP_0011499
ADRA1B	White Blood Cells	TGFM	CHEMBL679	EPINEPHRINE	Small molecule	ENSG00000170214	protein family	AGONIST	Adrenergic receptor agonist	Seasonal Allergic Rhinitis	EFO_0003956
ADRA1B	White Blood Cells	TGFM	CHEMBL679	EPINEPHRINE	Small molecule	ENSG00000170214	protein family	AGONIST	Adrenergic receptor agonist	Allergic Rhinitis	EFO_0005854
ADRA1B	White Blood Cells	TGFM	CHEMBL679	EPINEPHRINE	Small molecule	ENSG00000170214	protein family	AGONIST	Adrenergic receptor agonist	Angioedema	EFO_0005532
ADRA1B	White Blood Cells	TGFM	CHEMBL1201319	METARAMINOL	Small molecule	ENSG00000170214	protein family	AGONIST	Adrenergic receptor alpha-1 agonist	Cardiovascular Disease	EFO_0000319
ADRA1B	White Blood Cells	TGFM	CHEMBL761	NAPHAZOLINE	Small molecule	ENSG00000170214	protein family	AGONIST	Adrenergic receptor alpha agonist	Common Cold	EFO_0007214
ADRA1B	White Blood Cells	TGFM	CHEMBL1215	PHENYLEPHRINE	Small molecule	ENSG00000170214	protein family	AGONIST	Adrenergic receptor alpha-1 agonist	Cardiovascular Disease	EFO_0000319
ADRA1B	White Blood Cells	TGFM	CHEMBL679	EPINEPHRINE	Small molecule	ENSG00000170214	protein family	AGONIST	Adrenergic receptor agonist	Muscle Cramp	EFO_0009846
ADRA1B	White Blood Cells	TGFM	CHEMBL679	EPINEPHRINE	Small molecule	ENSG00000170214	protein family	AGONIST	Adrenergic receptor agonist	Septic Shock	EFO_0006834
ADRA1B	White Blood Cells	TGFM	CHEMBL1215	PHENYLEPHRINE	Small molecule	ENSG00000170214	protein family	AGONIST	Adrenergic receptor alpha-1 agonist	Common Cold	EFO_0007214
ADRA1B	White Blood Cells	TGFM	CHEMBL1201212	MIDODRINE	Small molecule	ENSG00000170214	protein family	AGONIST	Adrenergic receptor alpha-1 agonist	Cardiovascular Disease	EFO_0000319
ADRA1B	White Blood Cells	TGFM	CHEMBL1215	PHENYLEPHRINE	Small molecule	ENSG00000170214	protein family	AGONIST	Adrenergic receptor alpha-1 agonist	Hemorrhoid	EFO_0009552
ADRA1B	White Blood Cells	TGFM	CHEMBL211456	EPHEDRINE	Small molecule	ENSG00000170214	protein family	AGONIST	Adrenergic receptor agonist	Nasal Congestion	HP_0001742
ADRA1B	White Blood Cells	TGFM	CHEMBL679	EPINEPHRINE	Small molecule	ENSG00000170214	protein family	AGONIST	Adrenergic receptor agonist	Glaucoma	EFO_0000516
ADRA1B	White Blood Cells	TGFM	CHEMBL679	EPINEPHRINE	Small molecule	ENSG00000170214	protein family	AGONIST	Adrenergic receptor agonist	Sinusitis	EFO_0007486
ADRA1B	White Blood Cells	TGFM	CHEMBL679	EPINEPHRINE	Small molecule	ENSG00000170214	protein family	AGONIST	Adrenergic receptor agonist	Pain	EFO_0003843
ADRA1B	White Blood Cells	TGFM	CHEMBL211456	EPHEDRINE	Small molecule	ENSG00000170214	protein family	AGONIST	Adrenergic receptor agonist	Common Cold	EFO_0007214
ADRA1B	White Blood Cells	TGFM	CHEMBL2	PRAZOSIN	Small molecule	ENSG00000170214	protein family	ANTAGONIST	Adrenergic receptor alpha-1 antagonist	Hypertension	EFO_0000537
ADRA1B	White Blood Cells	TGFM	CHEMBL159226	MOXISYLYTE	Small molecule	ENSG00000170214	protein family	ANTAGONIST	Adrenergic receptor alpha antagonist	Cardiovascular Disease	EFO_0000319
ADRA1B	White Blood Cells	TGFM	CHEMBL679	EPINEPHRINE	Small molecule	ENSG00000170214	protein family	AGONIST	Adrenergic receptor agonist	Hemorrhage	MP_0001914
ADRA1B	White Blood Cells	TGFM	CHEMBL211456	EPHEDRINE	Small molecule	ENSG00000170214	protein family	AGONIST	Adrenergic receptor agonist	Seasonal Allergic Rhinitis	EFO_0003956
ADRA1B	White Blood Cells	TGFM	CHEMBL3559672	RAUWOLFIA SERPENTINA	Small molecule	ENSG00000170214	protein family	ANTAGONIST	Adrenergic receptor alpha antagonist	Hypertension	EFO_0000537
ADRA1B	White Blood Cells	TGFM	CHEMBL679	EPINEPHRINE	Small molecule	ENSG00000170214	protein family	AGONIST	Adrenergic receptor agonist	Cardiac Arrest	EFO_0009492
ADRA1B	White Blood Cells	TGFM	CHEMBL679	EPINEPHRINE	Small molecule	ENSG00000170214	protein family	AGONIST	Adrenergic receptor agonist	Sudden Cardiac Arrest	EFO_0004278
ADRA1B	White Blood Cells	TGFM	CHEMBL753	PHENOXYBENZAMINE	Small molecule	ENSG00000170214	protein family	ANTAGONIST	Adrenergic receptor alpha antagonist	Cardiovascular Disease	EFO_0000319
ADRA1B	White Blood Cells	TGFM	CHEMBL2311030	ERGOLOID MESYLATES	Small molecule	ENSG00000170214	protein family	ANTAGONIST	Adrenergic receptor alpha antagonist	Cardiovascular Disease	EFO_0000319
ADRA1B	White Blood Cells	TGFM	CHEMBL707	DOXAZOSIN	Small molecule	ENSG00000170214	protein family	ANTAGONIST	Adrenergic receptor alpha-1 antagonist	Hypertension	EFO_0000537
ADRA1B	White Blood Cells	TGFM	CHEMBL211456	EPHEDRINE	Small molecule	ENSG00000170214	protein family	AGONIST	Adrenergic receptor agonist	Hypotension	EFO_0005251
ADRA1B	White Blood Cells	TGFM	CHEMBL679	EPINEPHRINE	Small molecule	ENSG00000170214	protein family	AGONIST	Adrenergic receptor agonist	Asthma	MONDO_0004979
ADRA1B	White Blood Cells	TGFM	CHEMBL12713	SERTINDOLE	Small molecule	ENSG00000170214	protein family	ANTAGONIST	Adrenergic receptor alpha-1 antagonist	Psychosis	EFO_0005407
ADRA1B	White Blood Cells	TGFM	CHEMBL679	EPINEPHRINE	Small molecule	ENSG00000170214	protein family	AGONIST	Adrenergic receptor agonist	Airway Obstruction	HP_0006536
ADRA1B	White Blood Cells	TGFM	CHEMBL679	EPINEPHRINE	Small molecule	ENSG00000170214	protein family	AGONIST	Adrenergic receptor agonist	Nasal Congestion	HP_0001742
ADRA1B	White Blood Cells	TGFM	CHEMBL707	DOXAZOSIN	Small molecule	ENSG00000170214	protein family	ANTAGONIST	Adrenergic receptor alpha-1 antagonist	Myocardial Infarction	EFO_0000612
ADRA1B	White Blood Cells	TGFM	CHEMBL762	OXYMETAZOLINE	Small molecule	ENSG00000170214	protein family	AGONIST	Adrenergic receptor alpha agonist	Common Cold	EFO_0007214
ADRA1B	White Blood Cells	TGFM	CHEMBL770	TOLAZOLINE	Small molecule	ENSG00000170214	protein family	ANTAGONIST	Adrenergic receptor alpha antagonist	Myalgia	HP_0003326
ADRA1B	White Blood Cells	TGFM	CHEMBL707	DOXAZOSIN	Small molecule	ENSG00000170214	protein family	ANTAGONIST	Adrenergic receptor alpha-1 antagonist	Benign Prostatic Hyperplasia	EFO_0000284
ADRA1B	White Blood Cells	TGFM	CHEMBL762	OXYMETAZOLINE	Small molecule	ENSG00000170214	protein family	AGONIST	Adrenergic receptor alpha agonist	Rosacea	EFO_1000760
ADRA1B	White Blood Cells	TGFM	CHEMBL762	OXYMETAZOLINE	Small molecule	ENSG00000170214	protein family	AGONIST	Adrenergic receptor alpha agonist	Allergic Rhinitis	EFO_0005854
ADRA1B	Platelets	TGFM	CHEMBL429	LABETALOL	Small molecule	ENSG00000170214	protein family	ANTAGONIST	Adrenergic receptor antagonist	Cardiovascular Disease	EFO_0000319
ADRA1B	Platelets	TGFM	CHEMBL770	TOLAZOLINE	Small molecule	ENSG00000170214	protein family	ANTAGONIST	Adrenergic receptor alpha antagonist	Cardiovascular Disease	EFO_0000319
ADRA1B	Platelets	TGFM	CHEMBL1215	PHENYLEPHRINE	Small molecule	ENSG00000170214	protein family	AGONIST	Adrenergic receptor alpha-1 agonist	Seasonal Allergic Rhinitis	EFO_0003956
ADRA1B	Platelets	TGFM	CHEMBL2103827	DROXIDOPA	Small molecule	ENSG00000170214	protein family	AGONIST	Adrenergic receptor agonist	Multiple System Atrophy	EFO_1001050
ADRA1B	Platelets	TGFM	CHEMBL1215	PHENYLEPHRINE	Small molecule	ENSG00000170214	protein family	AGONIST	Adrenergic receptor alpha-1 agonist	Pruritus	HP_0000989
ADRA1B	Platelets	TGFM	CHEMBL1437	NOREPINEPHRINE	Small molecule	ENSG00000170214	protein family	AGONIST	Adrenergic receptor agonist	Acute Hypotension	EFO_0002497
ADRA1B	Platelets	TGFM	CHEMBL723	CARVEDILOL	Small molecule	ENSG00000170214	protein family	ANTAGONIST	Adrenergic receptor alpha-1 antagonist	Cardiovascular Disease	EFO_0000319
ADRA1B	Platelets	TGFM	CHEMBL762	OXYMETAZOLINE	Small molecule	ENSG00000170214	protein family	AGONIST	Adrenergic receptor alpha agonist	Sinusitis	EFO_0007486
ADRA1B	Platelets	TGFM	CHEMBL1201234	MEPHENTERMINE	Small molecule	ENSG00000170214	protein family	AGONIST	Adrenergic receptor agonist	Cardiovascular Disease	EFO_0000319
ADRA1B	Platelets	TGFM	CHEMBL762	OXYMETAZOLINE	Small molecule	ENSG00000170214	protein family	AGONIST	Adrenergic receptor alpha agonist	Ptosis	MONDO_0000728
ADRA1B	Platelets	TGFM	CHEMBL1437	NOREPINEPHRINE	Small molecule	ENSG00000170214	protein family	AGONIST	Adrenergic receptor agonist	Poliomyelitis	EFO_0007450
ADRA1B	Platelets	TGFM	CHEMBL211456	EPHEDRINE	Small molecule	ENSG00000170214	protein family	AGONIST	Adrenergic receptor agonist	Asthma	MONDO_0004979
ADRA1B	Platelets	TGFM	CHEMBL1437	NOREPINEPHRINE	Small molecule	ENSG00000170214	protein family	AGONIST	Adrenergic receptor agonist	Cardiovascular Disease	EFO_0000319
ADRA1B	Platelets	TGFM	CHEMBL524	METHOXAMINE	Small molecule	ENSG00000170214	protein family	AGONIST	Adrenergic receptor alpha-1 agonist	Cardiovascular Disease	EFO_0000319
ADRA1B	Platelets	TGFM	CHEMBL644	TRIMIPRAMINE	Small molecule	ENSG00000170214	protein family	ANTAGONIST	Adrenergic receptor alpha-1 antagonist	Unipolar Depression	EFO_0003761
ADRA1B	Platelets	TGFM	CHEMBL442	ERGOTAMINE	Small molecule	ENSG00000170214	protein family	AGONIST	Adrenergic receptor alpha agonist	Migraine Disorder	MONDO_0005277
ADRA1B	Platelets	TGFM	CHEMBL597	PHENTOLAMINE	Small molecule	ENSG00000170214	protein family	ANTAGONIST	Adrenergic receptor alpha antagonist	Cardiovascular Disease	EFO_0000319
ADRA1B	Platelets	TGFM	CHEMBL442	ERGOTAMINE	Small molecule	ENSG00000170214	protein family	AGONIST	Adrenergic receptor alpha agonist	Headache	HP_0002315
ADRA1B	Platelets	TGFM	CHEMBL761	NAPHAZOLINE	Small molecule	ENSG00000170214	protein family	AGONIST	Adrenergic receptor alpha agonist	Seasonal Allergic Rhinitis	EFO_0003956
ADRA1B	Platelets	TGFM	CHEMBL761	NAPHAZOLINE	Small molecule	ENSG00000170214	protein family	AGONIST	Adrenergic receptor alpha agonist	Sinusitis	EFO_0007486
ADRA1B	Platelets	TGFM	CHEMBL761	NAPHAZOLINE	Small molecule	ENSG00000170214	protein family	AGONIST	Adrenergic receptor alpha agonist	Nasal Congestion	HP_0001742
ADRA1B	Platelets	TGFM	CHEMBL2103827	DROXIDOPA	Small molecule	ENSG00000170214	protein family	AGONIST	Adrenergic receptor agonist	Cardiovascular Disease	EFO_0000319
ADRA1B	Platelets	TGFM	CHEMBL1215	PHENYLEPHRINE	Small molecule	ENSG00000170214	protein family	AGONIST	Adrenergic receptor alpha-1 agonist	Nasal Congestion	HP_0001742
ADRA1B	Platelets	TGFM	CHEMBL762	OXYMETAZOLINE	Small molecule	ENSG00000170214	protein family	AGONIST	Adrenergic receptor alpha agonist	Eye Allergy	EFO_0005751
ADRA1B	Platelets	TGFM	CHEMBL1215	PHENYLEPHRINE	Small molecule	ENSG00000170214	protein family	AGONIST	Adrenergic receptor alpha-1 agonist	Sinusitis	EFO_0007486
ADRA1B	Platelets	TGFM	CHEMBL2103827	DROXIDOPA	Small molecule	ENSG00000170214	protein family	AGONIST	Adrenergic receptor agonist	Orthostatic Hypotension	EFO_0005252
ADRA1B	Platelets	TGFM	CHEMBL429	LABETALOL	Small molecule	ENSG00000170214	protein family	ANTAGONIST	Adrenergic receptor antagonist	Hypertension	EFO_0000537
ADRA1B	Platelets	TGFM	CHEMBL723	CARVEDILOL	Small molecule	ENSG00000170214	protein family	ANTAGONIST	Adrenergic receptor alpha-1 antagonist	Myocardial Infarction	EFO_0000612
ADRA1B	Platelets	TGFM	CHEMBL762	OXYMETAZOLINE	Small molecule	ENSG00000170214	protein family	AGONIST	Adrenergic receptor alpha agonist	Seasonal Allergic Rhinitis	EFO_0003956
ADRA1B	Platelets	TGFM	CHEMBL2	PRAZOSIN	Small molecule	ENSG00000170214	protein family	ANTAGONIST	Adrenergic receptor alpha-1 antagonist	Diabetes Mellitus	EFO_0000400
ADRA1B	Platelets	TGFM	CHEMBL679	EPINEPHRINE	Small molecule	ENSG00000170214	protein family	AGONIST	Adrenergic receptor agonist	Allergic Disease	MONDO_0005271
ADRA1B	Platelets	TGFM	CHEMBL1266	TETRAHYDROZOLINE	Small molecule	ENSG00000170214	protein family	AGONIST	Adrenergic receptor alpha agonist	Nasal Congestion	HP_0001742
ADRA1B	Platelets	TGFM	CHEMBL723	CARVEDILOL	Small molecule	ENSG00000170214	protein family	ANTAGONIST	Adrenergic receptor alpha-1 antagonist	Heart Failure	EFO_0003144
ADRA1B	Platelets	TGFM	CHEMBL1266	TETRAHYDROZOLINE	Small molecule	ENSG00000170214	protein family	AGONIST	Adrenergic receptor alpha agonist	Eye Allergy	EFO_0005751
ADRA1B	Platelets	TGFM	CHEMBL723	CARVEDILOL	Small molecule	ENSG00000170214	protein family	ANTAGONIST	Adrenergic receptor alpha-1 antagonist	Congestive Heart Failure	EFO_0000373
ADRA1B	Platelets	TGFM	CHEMBL1201262	DIPIVEFRIN	Small molecule	ENSG00000170214	protein family	AGONIST	Adrenergic receptor agonist	Glaucoma	EFO_0000516
ADRA1B	Platelets	TGFM	CHEMBL723	CARVEDILOL	Small molecule	ENSG00000170214	protein family	ANTAGONIST	Adrenergic receptor alpha-1 antagonist	Hypertension	EFO_0000537
ADRA1B	Platelets	TGFM	CHEMBL1215	PHENYLEPHRINE	Small molecule	ENSG00000170214	protein family	AGONIST	Adrenergic receptor alpha-1 agonist	Hypotension	EFO_0005251
ADRA1B	Platelets	TGFM	CHEMBL762	OXYMETAZOLINE	Small molecule	ENSG00000170214	protein family	AGONIST	Adrenergic receptor alpha agonist	Nasal Congestion	HP_0001742
ADRA1B	Platelets	TGFM	CHEMBL1215	PHENYLEPHRINE	Small molecule	ENSG00000170214	protein family	AGONIST	Adrenergic receptor alpha-1 agonist	Septic Shock	EFO_0006834
ADRA1B	Platelets	TGFM	CHEMBL211456	EPHEDRINE	Small molecule	ENSG00000170214	protein family	AGONIST	Adrenergic receptor agonist	Cardiovascular Disease	EFO_0000319
ADRA1B	Platelets	TGFM	CHEMBL644	TRIMIPRAMINE	Small molecule	ENSG00000170214	protein family	ANTAGONIST	Adrenergic receptor alpha-1 antagonist	Depressive Disorder	MONDO_0002050
ADRA1B	Platelets	TGFM	CHEMBL679	EPINEPHRINE	Small molecule	ENSG00000170214	protein family	AGONIST	Adrenergic receptor agonist	Cardiovascular Disease	EFO_0000319
ADRA1B	Platelets	TGFM	CHEMBL1437	NOREPINEPHRINE	Small molecule	ENSG00000170214	protein family	AGONIST	Adrenergic receptor agonist	Sepsis	HP_0100806
ADRA1B	Platelets	TGFM	CHEMBL1215	PHENYLEPHRINE	Small molecule	ENSG00000170214	protein family	AGONIST	Adrenergic receptor alpha-1 agonist	Allergic Disease	MONDO_0005271
ADRA1B	Platelets	TGFM	CHEMBL770	TOLAZOLINE	Small molecule	ENSG00000170214	protein family	ANTAGONIST	Adrenergic receptor alpha antagonist	Arthralgia	HP_0002829
ADRA1B	Platelets	TGFM	CHEMBL159226	MOXISYLYTE	Small molecule	ENSG00000170214	protein family	ANTAGONIST	Adrenergic receptor alpha antagonist	Erectile Dysfunction	EFO_0004234
ADRA1B	Platelets	TGFM	CHEMBL761	NAPHAZOLINE	Small molecule	ENSG00000170214	protein family	AGONIST	Adrenergic receptor alpha agonist	Eye Allergy	EFO_0005751
ADRA1B	Platelets	TGFM	CHEMBL679	EPINEPHRINE	Small molecule	ENSG00000170214	protein family	AGONIST	Adrenergic receptor agonist	Type Iii Hypersensitivity Reaction Disease	EFO_1001222
ADRA1B	Platelets	TGFM	CHEMBL211456	EPHEDRINE	Small molecule	ENSG00000170214	protein family	AGONIST	Adrenergic receptor agonist	Obesity	EFO_0001073
ADRA1B	Platelets	TGFM	CHEMBL679	EPINEPHRINE	Small molecule	ENSG00000170214	protein family	AGONIST	Adrenergic receptor agonist	Urticaria	EFO_0005531
ADRA1B	Platelets	TGFM	CHEMBL1215	PHENYLEPHRINE	Small molecule	ENSG00000170214	protein family	AGONIST	Adrenergic receptor alpha-1 agonist	Eye Allergy	EFO_0005751
ADRA1B	Platelets	TGFM	CHEMBL679	EPINEPHRINE	Small molecule	ENSG00000170214	protein family	AGONIST	Adrenergic receptor agonist	Mydriasis	HP_0011499
ADRA1B	Platelets	TGFM	CHEMBL679	EPINEPHRINE	Small molecule	ENSG00000170214	protein family	AGONIST	Adrenergic receptor agonist	Seasonal Allergic Rhinitis	EFO_0003956
ADRA1B	Platelets	TGFM	CHEMBL679	EPINEPHRINE	Small molecule	ENSG00000170214	protein family	AGONIST	Adrenergic receptor agonist	Allergic Rhinitis	EFO_0005854
ADRA1B	Platelets	TGFM	CHEMBL679	EPINEPHRINE	Small molecule	ENSG00000170214	protein family	AGONIST	Adrenergic receptor agonist	Angioedema	EFO_0005532
ADRA1B	Platelets	TGFM	CHEMBL1201319	METARAMINOL	Small molecule	ENSG00000170214	protein family	AGONIST	Adrenergic receptor alpha-1 agonist	Cardiovascular Disease	EFO_0000319
ADRA1B	Platelets	TGFM	CHEMBL761	NAPHAZOLINE	Small molecule	ENSG00000170214	protein family	AGONIST	Adrenergic receptor alpha agonist	Common Cold	EFO_0007214
ADRA1B	Platelets	TGFM	CHEMBL1215	PHENYLEPHRINE	Small molecule	ENSG00000170214	protein family	AGONIST	Adrenergic receptor alpha-1 agonist	Cardiovascular Disease	EFO_0000319
ADRA1B	Platelets	TGFM	CHEMBL679	EPINEPHRINE	Small molecule	ENSG00000170214	protein family	AGONIST	Adrenergic receptor agonist	Muscle Cramp	EFO_0009846
ADRA1B	Platelets	TGFM	CHEMBL679	EPINEPHRINE	Small molecule	ENSG00000170214	protein family	AGONIST	Adrenergic receptor agonist	Septic Shock	EFO_0006834
ADRA1B	Platelets	TGFM	CHEMBL1215	PHENYLEPHRINE	Small molecule	ENSG00000170214	protein family	AGONIST	Adrenergic receptor alpha-1 agonist	Common Cold	EFO_0007214
ADRA1B	Platelets	TGFM	CHEMBL1201212	MIDODRINE	Small molecule	ENSG00000170214	protein family	AGONIST	Adrenergic receptor alpha-1 agonist	Cardiovascular Disease	EFO_0000319
ADRA1B	Platelets	TGFM	CHEMBL1215	PHENYLEPHRINE	Small molecule	ENSG00000170214	protein family	AGONIST	Adrenergic receptor alpha-1 agonist	Hemorrhoid	EFO_0009552
ADRA1B	Platelets	TGFM	CHEMBL211456	EPHEDRINE	Small molecule	ENSG00000170214	protein family	AGONIST	Adrenergic receptor agonist	Nasal Congestion	HP_0001742
ADRA1B	Platelets	TGFM	CHEMBL679	EPINEPHRINE	Small molecule	ENSG00000170214	protein family	AGONIST	Adrenergic receptor agonist	Glaucoma	EFO_0000516
ADRA1B	Platelets	TGFM	CHEMBL679	EPINEPHRINE	Small molecule	ENSG00000170214	protein family	AGONIST	Adrenergic receptor agonist	Sinusitis	EFO_0007486
ADRA1B	Platelets	TGFM	CHEMBL679	EPINEPHRINE	Small molecule	ENSG00000170214	protein family	AGONIST	Adrenergic receptor agonist	Pain	EFO_0003843
ADRA1B	Platelets	TGFM	CHEMBL211456	EPHEDRINE	Small molecule	ENSG00000170214	protein family	AGONIST	Adrenergic receptor agonist	Common Cold	EFO_0007214
ADRA1B	Platelets	TGFM	CHEMBL2	PRAZOSIN	Small molecule	ENSG00000170214	protein family	ANTAGONIST	Adrenergic receptor alpha-1 antagonist	Hypertension	EFO_0000537
ADRA1B	Platelets	TGFM	CHEMBL159226	MOXISYLYTE	Small molecule	ENSG00000170214	protein family	ANTAGONIST	Adrenergic receptor alpha antagonist	Cardiovascular Disease	EFO_0000319
ADRA1B	Platelets	TGFM	CHEMBL679	EPINEPHRINE	Small molecule	ENSG00000170214	protein family	AGONIST	Adrenergic receptor agonist	Hemorrhage	MP_0001914
ADRA1B	Platelets	TGFM	CHEMBL211456	EPHEDRINE	Small molecule	ENSG00000170214	protein family	AGONIST	Adrenergic receptor agonist	Seasonal Allergic Rhinitis	EFO_0003956
ADRA1B	Platelets	TGFM	CHEMBL3559672	RAUWOLFIA SERPENTINA	Small molecule	ENSG00000170214	protein family	ANTAGONIST	Adrenergic receptor alpha antagonist	Hypertension	EFO_0000537
ADRA1B	Platelets	TGFM	CHEMBL679	EPINEPHRINE	Small molecule	ENSG00000170214	protein family	AGONIST	Adrenergic receptor agonist	Cardiac Arrest	EFO_0009492
ADRA1B	Platelets	TGFM	CHEMBL679	EPINEPHRINE	Small molecule	ENSG00000170214	protein family	AGONIST	Adrenergic receptor agonist	Sudden Cardiac Arrest	EFO_0004278
ADRA1B	Platelets	TGFM	CHEMBL753	PHENOXYBENZAMINE	Small molecule	ENSG00000170214	protein family	ANTAGONIST	Adrenergic receptor alpha antagonist	Cardiovascular Disease	EFO_0000319
ADRA1B	Platelets	TGFM	CHEMBL2311030	ERGOLOID MESYLATES	Small molecule	ENSG00000170214	protein family	ANTAGONIST	Adrenergic receptor alpha antagonist	Cardiovascular Disease	EFO_0000319
ADRA1B	Platelets	TGFM	CHEMBL707	DOXAZOSIN	Small molecule	ENSG00000170214	protein family	ANTAGONIST	Adrenergic receptor alpha-1 antagonist	Hypertension	EFO_0000537
ADRA1B	Platelets	TGFM	CHEMBL211456	EPHEDRINE	Small molecule	ENSG00000170214	protein family	AGONIST	Adrenergic receptor agonist	Hypotension	EFO_0005251
ADRA1B	Platelets	TGFM	CHEMBL679	EPINEPHRINE	Small molecule	ENSG00000170214	protein family	AGONIST	Adrenergic receptor agonist	Asthma	MONDO_0004979
ADRA1B	Platelets	TGFM	CHEMBL12713	SERTINDOLE	Small molecule	ENSG00000170214	protein family	ANTAGONIST	Adrenergic receptor alpha-1 antagonist	Psychosis	EFO_0005407
ADRA1B	Platelets	TGFM	CHEMBL679	EPINEPHRINE	Small molecule	ENSG00000170214	protein family	AGONIST	Adrenergic receptor agonist	Airway Obstruction	HP_0006536
ADRA1B	Platelets	TGFM	CHEMBL679	EPINEPHRINE	Small molecule	ENSG00000170214	protein family	AGONIST	Adrenergic receptor agonist	Nasal Congestion	HP_0001742
ADRA1B	Platelets	TGFM	CHEMBL707	DOXAZOSIN	Small molecule	ENSG00000170214	protein family	ANTAGONIST	Adrenergic receptor alpha-1 antagonist	Myocardial Infarction	EFO_0000612
ADRA1B	Platelets	TGFM	CHEMBL762	OXYMETAZOLINE	Small molecule	ENSG00000170214	protein family	AGONIST	Adrenergic receptor alpha agonist	Common Cold	EFO_0007214
ADRA1B	Platelets	TGFM	CHEMBL770	TOLAZOLINE	Small molecule	ENSG00000170214	protein family	ANTAGONIST	Adrenergic receptor alpha antagonist	Myalgia	HP_0003326
ADRA1B	Platelets	TGFM	CHEMBL707	DOXAZOSIN	Small molecule	ENSG00000170214	protein family	ANTAGONIST	Adrenergic receptor alpha-1 antagonist	Benign Prostatic Hyperplasia	EFO_0000284
ADRA1B	Platelets	TGFM	CHEMBL762	OXYMETAZOLINE	Small molecule	ENSG00000170214	protein family	AGONIST	Adrenergic receptor alpha agonist	Rosacea	EFO_1000760
ADRA1B	Platelets	TGFM	CHEMBL762	OXYMETAZOLINE	Small molecule	ENSG00000170214	protein family	AGONIST	Adrenergic receptor alpha agonist	Allergic Rhinitis	EFO_0005854
ADRA1B	Lymphocytes	TGFM	CHEMBL429	LABETALOL	Small molecule	ENSG00000170214	protein family	ANTAGONIST	Adrenergic receptor antagonist	Cardiovascular Disease	EFO_0000319
ADRA1B	Lymphocytes	TGFM	CHEMBL770	TOLAZOLINE	Small molecule	ENSG00000170214	protein family	ANTAGONIST	Adrenergic receptor alpha antagonist	Cardiovascular Disease	EFO_0000319
ADRA1B	Lymphocytes	TGFM	CHEMBL1215	PHENYLEPHRINE	Small molecule	ENSG00000170214	protein family	AGONIST	Adrenergic receptor alpha-1 agonist	Seasonal Allergic Rhinitis	EFO_0003956
ADRA1B	Lymphocytes	TGFM	CHEMBL2103827	DROXIDOPA	Small molecule	ENSG00000170214	protein family	AGONIST	Adrenergic receptor agonist	Multiple System Atrophy	EFO_1001050
ADRA1B	Lymphocytes	TGFM	CHEMBL1215	PHENYLEPHRINE	Small molecule	ENSG00000170214	protein family	AGONIST	Adrenergic receptor alpha-1 agonist	Pruritus	HP_0000989
ADRA1B	Lymphocytes	TGFM	CHEMBL1437	NOREPINEPHRINE	Small molecule	ENSG00000170214	protein family	AGONIST	Adrenergic receptor agonist	Acute Hypotension	EFO_0002497
ADRA1B	Lymphocytes	TGFM	CHEMBL723	CARVEDILOL	Small molecule	ENSG00000170214	protein family	ANTAGONIST	Adrenergic receptor alpha-1 antagonist	Cardiovascular Disease	EFO_0000319
ADRA1B	Lymphocytes	TGFM	CHEMBL762	OXYMETAZOLINE	Small molecule	ENSG00000170214	protein family	AGONIST	Adrenergic receptor alpha agonist	Sinusitis	EFO_0007486
ADRA1B	Lymphocytes	TGFM	CHEMBL1201234	MEPHENTERMINE	Small molecule	ENSG00000170214	protein family	AGONIST	Adrenergic receptor agonist	Cardiovascular Disease	EFO_0000319
ADRA1B	Lymphocytes	TGFM	CHEMBL762	OXYMETAZOLINE	Small molecule	ENSG00000170214	protein family	AGONIST	Adrenergic receptor alpha agonist	Ptosis	MONDO_0000728
ADRA1B	Lymphocytes	TGFM	CHEMBL1437	NOREPINEPHRINE	Small molecule	ENSG00000170214	protein family	AGONIST	Adrenergic receptor agonist	Poliomyelitis	EFO_0007450
ADRA1B	Lymphocytes	TGFM	CHEMBL211456	EPHEDRINE	Small molecule	ENSG00000170214	protein family	AGONIST	Adrenergic receptor agonist	Asthma	MONDO_0004979
ADRA1B	Lymphocytes	TGFM	CHEMBL1437	NOREPINEPHRINE	Small molecule	ENSG00000170214	protein family	AGONIST	Adrenergic receptor agonist	Cardiovascular Disease	EFO_0000319
ADRA1B	Lymphocytes	TGFM	CHEMBL524	METHOXAMINE	Small molecule	ENSG00000170214	protein family	AGONIST	Adrenergic receptor alpha-1 agonist	Cardiovascular Disease	EFO_0000319
ADRA1B	Lymphocytes	TGFM	CHEMBL644	TRIMIPRAMINE	Small molecule	ENSG00000170214	protein family	ANTAGONIST	Adrenergic receptor alpha-1 antagonist	Unipolar Depression	EFO_0003761
ADRA1B	Lymphocytes	TGFM	CHEMBL442	ERGOTAMINE	Small molecule	ENSG00000170214	protein family	AGONIST	Adrenergic receptor alpha agonist	Migraine Disorder	MONDO_0005277
ADRA1B	Lymphocytes	TGFM	CHEMBL597	PHENTOLAMINE	Small molecule	ENSG00000170214	protein family	ANTAGONIST	Adrenergic receptor alpha antagonist	Cardiovascular Disease	EFO_0000319
ADRA1B	Lymphocytes	TGFM	CHEMBL442	ERGOTAMINE	Small molecule	ENSG00000170214	protein family	AGONIST	Adrenergic receptor alpha agonist	Headache	HP_0002315
ADRA1B	Lymphocytes	TGFM	CHEMBL761	NAPHAZOLINE	Small molecule	ENSG00000170214	protein family	AGONIST	Adrenergic receptor alpha agonist	Seasonal Allergic Rhinitis	EFO_0003956
ADRA1B	Lymphocytes	TGFM	CHEMBL761	NAPHAZOLINE	Small molecule	ENSG00000170214	protein family	AGONIST	Adrenergic receptor alpha agonist	Sinusitis	EFO_0007486
ADRA1B	Lymphocytes	TGFM	CHEMBL761	NAPHAZOLINE	Small molecule	ENSG00000170214	protein family	AGONIST	Adrenergic receptor alpha agonist	Nasal Congestion	HP_0001742
ADRA1B	Lymphocytes	TGFM	CHEMBL2103827	DROXIDOPA	Small molecule	ENSG00000170214	protein family	AGONIST	Adrenergic receptor agonist	Cardiovascular Disease	EFO_0000319
ADRA1B	Lymphocytes	TGFM	CHEMBL1215	PHENYLEPHRINE	Small molecule	ENSG00000170214	protein family	AGONIST	Adrenergic receptor alpha-1 agonist	Nasal Congestion	HP_0001742
ADRA1B	Lymphocytes	TGFM	CHEMBL762	OXYMETAZOLINE	Small molecule	ENSG00000170214	protein family	AGONIST	Adrenergic receptor alpha agonist	Eye Allergy	EFO_0005751
ADRA1B	Lymphocytes	TGFM	CHEMBL1215	PHENYLEPHRINE	Small molecule	ENSG00000170214	protein family	AGONIST	Adrenergic receptor alpha-1 agonist	Sinusitis	EFO_0007486
ADRA1B	Lymphocytes	TGFM	CHEMBL2103827	DROXIDOPA	Small molecule	ENSG00000170214	protein family	AGONIST	Adrenergic receptor agonist	Orthostatic Hypotension	EFO_0005252
ADRA1B	Lymphocytes	TGFM	CHEMBL429	LABETALOL	Small molecule	ENSG00000170214	protein family	ANTAGONIST	Adrenergic receptor antagonist	Hypertension	EFO_0000537
ADRA1B	Lymphocytes	TGFM	CHEMBL723	CARVEDILOL	Small molecule	ENSG00000170214	protein family	ANTAGONIST	Adrenergic receptor alpha-1 antagonist	Myocardial Infarction	EFO_0000612
ADRA1B	Lymphocytes	TGFM	CHEMBL762	OXYMETAZOLINE	Small molecule	ENSG00000170214	protein family	AGONIST	Adrenergic receptor alpha agonist	Seasonal Allergic Rhinitis	EFO_0003956
ADRA1B	Lymphocytes	TGFM	CHEMBL2	PRAZOSIN	Small molecule	ENSG00000170214	protein family	ANTAGONIST	Adrenergic receptor alpha-1 antagonist	Diabetes Mellitus	EFO_0000400
ADRA1B	Lymphocytes	TGFM	CHEMBL679	EPINEPHRINE	Small molecule	ENSG00000170214	protein family	AGONIST	Adrenergic receptor agonist	Allergic Disease	MONDO_0005271
ADRA1B	Lymphocytes	TGFM	CHEMBL1266	TETRAHYDROZOLINE	Small molecule	ENSG00000170214	protein family	AGONIST	Adrenergic receptor alpha agonist	Nasal Congestion	HP_0001742
ADRA1B	Lymphocytes	TGFM	CHEMBL723	CARVEDILOL	Small molecule	ENSG00000170214	protein family	ANTAGONIST	Adrenergic receptor alpha-1 antagonist	Heart Failure	EFO_0003144
ADRA1B	Lymphocytes	TGFM	CHEMBL1266	TETRAHYDROZOLINE	Small molecule	ENSG00000170214	protein family	AGONIST	Adrenergic receptor alpha agonist	Eye Allergy	EFO_0005751
ADRA1B	Lymphocytes	TGFM	CHEMBL723	CARVEDILOL	Small molecule	ENSG00000170214	protein family	ANTAGONIST	Adrenergic receptor alpha-1 antagonist	Congestive Heart Failure	EFO_0000373
ADRA1B	Lymphocytes	TGFM	CHEMBL1201262	DIPIVEFRIN	Small molecule	ENSG00000170214	protein family	AGONIST	Adrenergic receptor agonist	Glaucoma	EFO_0000516
ADRA1B	Lymphocytes	TGFM	CHEMBL723	CARVEDILOL	Small molecule	ENSG00000170214	protein family	ANTAGONIST	Adrenergic receptor alpha-1 antagonist	Hypertension	EFO_0000537
ADRA1B	Lymphocytes	TGFM	CHEMBL1215	PHENYLEPHRINE	Small molecule	ENSG00000170214	protein family	AGONIST	Adrenergic receptor alpha-1 agonist	Hypotension	EFO_0005251
ADRA1B	Lymphocytes	TGFM	CHEMBL762	OXYMETAZOLINE	Small molecule	ENSG00000170214	protein family	AGONIST	Adrenergic receptor alpha agonist	Nasal Congestion	HP_0001742
ADRA1B	Lymphocytes	TGFM	CHEMBL1215	PHENYLEPHRINE	Small molecule	ENSG00000170214	protein family	AGONIST	Adrenergic receptor alpha-1 agonist	Septic Shock	EFO_0006834
ADRA1B	Lymphocytes	TGFM	CHEMBL211456	EPHEDRINE	Small molecule	ENSG00000170214	protein family	AGONIST	Adrenergic receptor agonist	Cardiovascular Disease	EFO_0000319
ADRA1B	Lymphocytes	TGFM	CHEMBL644	TRIMIPRAMINE	Small molecule	ENSG00000170214	protein family	ANTAGONIST	Adrenergic receptor alpha-1 antagonist	Depressive Disorder	MONDO_0002050
ADRA1B	Lymphocytes	TGFM	CHEMBL679	EPINEPHRINE	Small molecule	ENSG00000170214	protein family	AGONIST	Adrenergic receptor agonist	Cardiovascular Disease	EFO_0000319
ADRA1B	Lymphocytes	TGFM	CHEMBL1437	NOREPINEPHRINE	Small molecule	ENSG00000170214	protein family	AGONIST	Adrenergic receptor agonist	Sepsis	HP_0100806
ADRA1B	Lymphocytes	TGFM	CHEMBL1215	PHENYLEPHRINE	Small molecule	ENSG00000170214	protein family	AGONIST	Adrenergic receptor alpha-1 agonist	Allergic Disease	MONDO_0005271
ADRA1B	Lymphocytes	TGFM	CHEMBL770	TOLAZOLINE	Small molecule	ENSG00000170214	protein family	ANTAGONIST	Adrenergic receptor alpha antagonist	Arthralgia	HP_0002829
ADRA1B	Lymphocytes	TGFM	CHEMBL159226	MOXISYLYTE	Small molecule	ENSG00000170214	protein family	ANTAGONIST	Adrenergic receptor alpha antagonist	Erectile Dysfunction	EFO_0004234
ADRA1B	Lymphocytes	TGFM	CHEMBL761	NAPHAZOLINE	Small molecule	ENSG00000170214	protein family	AGONIST	Adrenergic receptor alpha agonist	Eye Allergy	EFO_0005751
ADRA1B	Lymphocytes	TGFM	CHEMBL679	EPINEPHRINE	Small molecule	ENSG00000170214	protein family	AGONIST	Adrenergic receptor agonist	Type Iii Hypersensitivity Reaction Disease	EFO_1001222
ADRA1B	Lymphocytes	TGFM	CHEMBL211456	EPHEDRINE	Small molecule	ENSG00000170214	protein family	AGONIST	Adrenergic receptor agonist	Obesity	EFO_0001073
ADRA1B	Lymphocytes	TGFM	CHEMBL679	EPINEPHRINE	Small molecule	ENSG00000170214	protein family	AGONIST	Adrenergic receptor agonist	Urticaria	EFO_0005531
ADRA1B	Lymphocytes	TGFM	CHEMBL1215	PHENYLEPHRINE	Small molecule	ENSG00000170214	protein family	AGONIST	Adrenergic receptor alpha-1 agonist	Eye Allergy	EFO_0005751
ADRA1B	Lymphocytes	TGFM	CHEMBL679	EPINEPHRINE	Small molecule	ENSG00000170214	protein family	AGONIST	Adrenergic receptor agonist	Mydriasis	HP_0011499
ADRA1B	Lymphocytes	TGFM	CHEMBL679	EPINEPHRINE	Small molecule	ENSG00000170214	protein family	AGONIST	Adrenergic receptor agonist	Seasonal Allergic Rhinitis	EFO_0003956
ADRA1B	Lymphocytes	TGFM	CHEMBL679	EPINEPHRINE	Small molecule	ENSG00000170214	protein family	AGONIST	Adrenergic receptor agonist	Allergic Rhinitis	EFO_0005854
ADRA1B	Lymphocytes	TGFM	CHEMBL679	EPINEPHRINE	Small molecule	ENSG00000170214	protein family	AGONIST	Adrenergic receptor agonist	Angioedema	EFO_0005532
ADRA1B	Lymphocytes	TGFM	CHEMBL1201319	METARAMINOL	Small molecule	ENSG00000170214	protein family	AGONIST	Adrenergic receptor alpha-1 agonist	Cardiovascular Disease	EFO_0000319
ADRA1B	Lymphocytes	TGFM	CHEMBL761	NAPHAZOLINE	Small molecule	ENSG00000170214	protein family	AGONIST	Adrenergic receptor alpha agonist	Common Cold	EFO_0007214
ADRA1B	Lymphocytes	TGFM	CHEMBL1215	PHENYLEPHRINE	Small molecule	ENSG00000170214	protein family	AGONIST	Adrenergic receptor alpha-1 agonist	Cardiovascular Disease	EFO_0000319
ADRA1B	Lymphocytes	TGFM	CHEMBL679	EPINEPHRINE	Small molecule	ENSG00000170214	protein family	AGONIST	Adrenergic receptor agonist	Muscle Cramp	EFO_0009846
ADRA1B	Lymphocytes	TGFM	CHEMBL679	EPINEPHRINE	Small molecule	ENSG00000170214	protein family	AGONIST	Adrenergic receptor agonist	Septic Shock	EFO_0006834
ADRA1B	Lymphocytes	TGFM	CHEMBL1215	PHENYLEPHRINE	Small molecule	ENSG00000170214	protein family	AGONIST	Adrenergic receptor alpha-1 agonist	Common Cold	EFO_0007214
ADRA1B	Lymphocytes	TGFM	CHEMBL1201212	MIDODRINE	Small molecule	ENSG00000170214	protein family	AGONIST	Adrenergic receptor alpha-1 agonist	Cardiovascular Disease	EFO_0000319
ADRA1B	Lymphocytes	TGFM	CHEMBL1215	PHENYLEPHRINE	Small molecule	ENSG00000170214	protein family	AGONIST	Adrenergic receptor alpha-1 agonist	Hemorrhoid	EFO_0009552
ADRA1B	Lymphocytes	TGFM	CHEMBL211456	EPHEDRINE	Small molecule	ENSG00000170214	protein family	AGONIST	Adrenergic receptor agonist	Nasal Congestion	HP_0001742
ADRA1B	Lymphocytes	TGFM	CHEMBL679	EPINEPHRINE	Small molecule	ENSG00000170214	protein family	AGONIST	Adrenergic receptor agonist	Glaucoma	EFO_0000516
ADRA1B	Lymphocytes	TGFM	CHEMBL679	EPINEPHRINE	Small molecule	ENSG00000170214	protein family	AGONIST	Adrenergic receptor agonist	Sinusitis	EFO_0007486
ADRA1B	Lymphocytes	TGFM	CHEMBL679	EPINEPHRINE	Small molecule	ENSG00000170214	protein family	AGONIST	Adrenergic receptor agonist	Pain	EFO_0003843
ADRA1B	Lymphocytes	TGFM	CHEMBL211456	EPHEDRINE	Small molecule	ENSG00000170214	protein family	AGONIST	Adrenergic receptor agonist	Common Cold	EFO_0007214
ADRA1B	Lymphocytes	TGFM	CHEMBL2	PRAZOSIN	Small molecule	ENSG00000170214	protein family	ANTAGONIST	Adrenergic receptor alpha-1 antagonist	Hypertension	EFO_0000537
ADRA1B	Lymphocytes	TGFM	CHEMBL159226	MOXISYLYTE	Small molecule	ENSG00000170214	protein family	ANTAGONIST	Adrenergic receptor alpha antagonist	Cardiovascular Disease	EFO_0000319
ADRA1B	Lymphocytes	TGFM	CHEMBL679	EPINEPHRINE	Small molecule	ENSG00000170214	protein family	AGONIST	Adrenergic receptor agonist	Hemorrhage	MP_0001914
ADRA1B	Lymphocytes	TGFM	CHEMBL211456	EPHEDRINE	Small molecule	ENSG00000170214	protein family	AGONIST	Adrenergic receptor agonist	Seasonal Allergic Rhinitis	EFO_0003956
ADRA1B	Lymphocytes	TGFM	CHEMBL3559672	RAUWOLFIA SERPENTINA	Small molecule	ENSG00000170214	protein family	ANTAGONIST	Adrenergic receptor alpha antagonist	Hypertension	EFO_0000537
ADRA1B	Lymphocytes	TGFM	CHEMBL679	EPINEPHRINE	Small molecule	ENSG00000170214	protein family	AGONIST	Adrenergic receptor agonist	Cardiac Arrest	EFO_0009492
ADRA1B	Lymphocytes	TGFM	CHEMBL679	EPINEPHRINE	Small molecule	ENSG00000170214	protein family	AGONIST	Adrenergic receptor agonist	Sudden Cardiac Arrest	EFO_0004278
ADRA1B	Lymphocytes	TGFM	CHEMBL753	PHENOXYBENZAMINE	Small molecule	ENSG00000170214	protein family	ANTAGONIST	Adrenergic receptor alpha antagonist	Cardiovascular Disease	EFO_0000319
ADRA1B	Lymphocytes	TGFM	CHEMBL2311030	ERGOLOID MESYLATES	Small molecule	ENSG00000170214	protein family	ANTAGONIST	Adrenergic receptor alpha antagonist	Cardiovascular Disease	EFO_0000319
ADRA1B	Lymphocytes	TGFM	CHEMBL707	DOXAZOSIN	Small molecule	ENSG00000170214	protein family	ANTAGONIST	Adrenergic receptor alpha-1 antagonist	Hypertension	EFO_0000537
ADRA1B	Lymphocytes	TGFM	CHEMBL211456	EPHEDRINE	Small molecule	ENSG00000170214	protein family	AGONIST	Adrenergic receptor agonist	Hypotension	EFO_0005251
ADRA1B	Lymphocytes	TGFM	CHEMBL679	EPINEPHRINE	Small molecule	ENSG00000170214	protein family	AGONIST	Adrenergic receptor agonist	Asthma	MONDO_0004979
ADRA1B	Lymphocytes	TGFM	CHEMBL12713	SERTINDOLE	Small molecule	ENSG00000170214	protein family	ANTAGONIST	Adrenergic receptor alpha-1 antagonist	Psychosis	EFO_0005407
ADRA1B	Lymphocytes	TGFM	CHEMBL679	EPINEPHRINE	Small molecule	ENSG00000170214	protein family	AGONIST	Adrenergic receptor agonist	Airway Obstruction	HP_0006536
ADRA1B	Lymphocytes	TGFM	CHEMBL679	EPINEPHRINE	Small molecule	ENSG00000170214	protein family	AGONIST	Adrenergic receptor agonist	Nasal Congestion	HP_0001742
ADRA1B	Lymphocytes	TGFM	CHEMBL707	DOXAZOSIN	Small molecule	ENSG00000170214	protein family	ANTAGONIST	Adrenergic receptor alpha-1 antagonist	Myocardial Infarction	EFO_0000612
ADRA1B	Lymphocytes	TGFM	CHEMBL762	OXYMETAZOLINE	Small molecule	ENSG00000170214	protein family	AGONIST	Adrenergic receptor alpha agonist	Common Cold	EFO_0007214
ADRA1B	Lymphocytes	TGFM	CHEMBL770	TOLAZOLINE	Small molecule	ENSG00000170214	protein family	ANTAGONIST	Adrenergic receptor alpha antagonist	Myalgia	HP_0003326
ADRA1B	Lymphocytes	TGFM	CHEMBL707	DOXAZOSIN	Small molecule	ENSG00000170214	protein family	ANTAGONIST	Adrenergic receptor alpha-1 antagonist	Benign Prostatic Hyperplasia	EFO_0000284
ADRA1B	Lymphocytes	TGFM	CHEMBL762	OXYMETAZOLINE	Small molecule	ENSG00000170214	protein family	AGONIST	Adrenergic receptor alpha agonist	Rosacea	EFO_1000760
ADRA1B	Lymphocytes	TGFM	CHEMBL762	OXYMETAZOLINE	Small molecule	ENSG00000170214	protein family	AGONIST	Adrenergic receptor alpha agonist	Allergic Rhinitis	EFO_0005854
ADRA1B	Monocytes	TGFM	CHEMBL429	LABETALOL	Small molecule	ENSG00000170214	protein family	ANTAGONIST	Adrenergic receptor antagonist	Cardiovascular Disease	EFO_0000319
ADRA1B	Monocytes	TGFM	CHEMBL770	TOLAZOLINE	Small molecule	ENSG00000170214	protein family	ANTAGONIST	Adrenergic receptor alpha antagonist	Cardiovascular Disease	EFO_0000319
ADRA1B	Monocytes	TGFM	CHEMBL1215	PHENYLEPHRINE	Small molecule	ENSG00000170214	protein family	AGONIST	Adrenergic receptor alpha-1 agonist	Seasonal Allergic Rhinitis	EFO_0003956
ADRA1B	Monocytes	TGFM	CHEMBL2103827	DROXIDOPA	Small molecule	ENSG00000170214	protein family	AGONIST	Adrenergic receptor agonist	Multiple System Atrophy	EFO_1001050
ADRA1B	Monocytes	TGFM	CHEMBL1215	PHENYLEPHRINE	Small molecule	ENSG00000170214	protein family	AGONIST	Adrenergic receptor alpha-1 agonist	Pruritus	HP_0000989
ADRA1B	Monocytes	TGFM	CHEMBL1437	NOREPINEPHRINE	Small molecule	ENSG00000170214	protein family	AGONIST	Adrenergic receptor agonist	Acute Hypotension	EFO_0002497
ADRA1B	Monocytes	TGFM	CHEMBL723	CARVEDILOL	Small molecule	ENSG00000170214	protein family	ANTAGONIST	Adrenergic receptor alpha-1 antagonist	Cardiovascular Disease	EFO_0000319
ADRA1B	Monocytes	TGFM	CHEMBL762	OXYMETAZOLINE	Small molecule	ENSG00000170214	protein family	AGONIST	Adrenergic receptor alpha agonist	Sinusitis	EFO_0007486
ADRA1B	Monocytes	TGFM	CHEMBL1201234	MEPHENTERMINE	Small molecule	ENSG00000170214	protein family	AGONIST	Adrenergic receptor agonist	Cardiovascular Disease	EFO_0000319
ADRA1B	Monocytes	TGFM	CHEMBL762	OXYMETAZOLINE	Small molecule	ENSG00000170214	protein family	AGONIST	Adrenergic receptor alpha agonist	Ptosis	MONDO_0000728
ADRA1B	Monocytes	TGFM	CHEMBL1437	NOREPINEPHRINE	Small molecule	ENSG00000170214	protein family	AGONIST	Adrenergic receptor agonist	Poliomyelitis	EFO_0007450
ADRA1B	Monocytes	TGFM	CHEMBL211456	EPHEDRINE	Small molecule	ENSG00000170214	protein family	AGONIST	Adrenergic receptor agonist	Asthma	MONDO_0004979
ADRA1B	Monocytes	TGFM	CHEMBL1437	NOREPINEPHRINE	Small molecule	ENSG00000170214	protein family	AGONIST	Adrenergic receptor agonist	Cardiovascular Disease	EFO_0000319
ADRA1B	Monocytes	TGFM	CHEMBL524	METHOXAMINE	Small molecule	ENSG00000170214	protein family	AGONIST	Adrenergic receptor alpha-1 agonist	Cardiovascular Disease	EFO_0000319
ADRA1B	Monocytes	TGFM	CHEMBL644	TRIMIPRAMINE	Small molecule	ENSG00000170214	protein family	ANTAGONIST	Adrenergic receptor alpha-1 antagonist	Unipolar Depression	EFO_0003761
ADRA1B	Monocytes	TGFM	CHEMBL442	ERGOTAMINE	Small molecule	ENSG00000170214	protein family	AGONIST	Adrenergic receptor alpha agonist	Migraine Disorder	MONDO_0005277
ADRA1B	Monocytes	TGFM	CHEMBL597	PHENTOLAMINE	Small molecule	ENSG00000170214	protein family	ANTAGONIST	Adrenergic receptor alpha antagonist	Cardiovascular Disease	EFO_0000319
ADRA1B	Monocytes	TGFM	CHEMBL442	ERGOTAMINE	Small molecule	ENSG00000170214	protein family	AGONIST	Adrenergic receptor alpha agonist	Headache	HP_0002315
ADRA1B	Monocytes	TGFM	CHEMBL761	NAPHAZOLINE	Small molecule	ENSG00000170214	protein family	AGONIST	Adrenergic receptor alpha agonist	Seasonal Allergic Rhinitis	EFO_0003956
ADRA1B	Monocytes	TGFM	CHEMBL761	NAPHAZOLINE	Small molecule	ENSG00000170214	protein family	AGONIST	Adrenergic receptor alpha agonist	Sinusitis	EFO_0007486
ADRA1B	Monocytes	TGFM	CHEMBL761	NAPHAZOLINE	Small molecule	ENSG00000170214	protein family	AGONIST	Adrenergic receptor alpha agonist	Nasal Congestion	HP_0001742
ADRA1B	Monocytes	TGFM	CHEMBL2103827	DROXIDOPA	Small molecule	ENSG00000170214	protein family	AGONIST	Adrenergic receptor agonist	Cardiovascular Disease	EFO_0000319
ADRA1B	Monocytes	TGFM	CHEMBL1215	PHENYLEPHRINE	Small molecule	ENSG00000170214	protein family	AGONIST	Adrenergic receptor alpha-1 agonist	Nasal Congestion	HP_0001742
ADRA1B	Monocytes	TGFM	CHEMBL762	OXYMETAZOLINE	Small molecule	ENSG00000170214	protein family	AGONIST	Adrenergic receptor alpha agonist	Eye Allergy	EFO_0005751
ADRA1B	Monocytes	TGFM	CHEMBL1215	PHENYLEPHRINE	Small molecule	ENSG00000170214	protein family	AGONIST	Adrenergic receptor alpha-1 agonist	Sinusitis	EFO_0007486
ADRA1B	Monocytes	TGFM	CHEMBL2103827	DROXIDOPA	Small molecule	ENSG00000170214	protein family	AGONIST	Adrenergic receptor agonist	Orthostatic Hypotension	EFO_0005252
ADRA1B	Monocytes	TGFM	CHEMBL429	LABETALOL	Small molecule	ENSG00000170214	protein family	ANTAGONIST	Adrenergic receptor antagonist	Hypertension	EFO_0000537
ADRA1B	Monocytes	TGFM	CHEMBL723	CARVEDILOL	Small molecule	ENSG00000170214	protein family	ANTAGONIST	Adrenergic receptor alpha-1 antagonist	Myocardial Infarction	EFO_0000612
ADRA1B	Monocytes	TGFM	CHEMBL762	OXYMETAZOLINE	Small molecule	ENSG00000170214	protein family	AGONIST	Adrenergic receptor alpha agonist	Seasonal Allergic Rhinitis	EFO_0003956
ADRA1B	Monocytes	TGFM	CHEMBL2	PRAZOSIN	Small molecule	ENSG00000170214	protein family	ANTAGONIST	Adrenergic receptor alpha-1 antagonist	Diabetes Mellitus	EFO_0000400
ADRA1B	Monocytes	TGFM	CHEMBL679	EPINEPHRINE	Small molecule	ENSG00000170214	protein family	AGONIST	Adrenergic receptor agonist	Allergic Disease	MONDO_0005271
ADRA1B	Monocytes	TGFM	CHEMBL1266	TETRAHYDROZOLINE	Small molecule	ENSG00000170214	protein family	AGONIST	Adrenergic receptor alpha agonist	Nasal Congestion	HP_0001742
ADRA1B	Monocytes	TGFM	CHEMBL723	CARVEDILOL	Small molecule	ENSG00000170214	protein family	ANTAGONIST	Adrenergic receptor alpha-1 antagonist	Heart Failure	EFO_0003144
ADRA1B	Monocytes	TGFM	CHEMBL1266	TETRAHYDROZOLINE	Small molecule	ENSG00000170214	protein family	AGONIST	Adrenergic receptor alpha agonist	Eye Allergy	EFO_0005751
ADRA1B	Monocytes	TGFM	CHEMBL723	CARVEDILOL	Small molecule	ENSG00000170214	protein family	ANTAGONIST	Adrenergic receptor alpha-1 antagonist	Congestive Heart Failure	EFO_0000373
ADRA1B	Monocytes	TGFM	CHEMBL1201262	DIPIVEFRIN	Small molecule	ENSG00000170214	protein family	AGONIST	Adrenergic receptor agonist	Glaucoma	EFO_0000516
ADRA1B	Monocytes	TGFM	CHEMBL723	CARVEDILOL	Small molecule	ENSG00000170214	protein family	ANTAGONIST	Adrenergic receptor alpha-1 antagonist	Hypertension	EFO_0000537
ADRA1B	Monocytes	TGFM	CHEMBL1215	PHENYLEPHRINE	Small molecule	ENSG00000170214	protein family	AGONIST	Adrenergic receptor alpha-1 agonist	Hypotension	EFO_0005251
ADRA1B	Monocytes	TGFM	CHEMBL762	OXYMETAZOLINE	Small molecule	ENSG00000170214	protein family	AGONIST	Adrenergic receptor alpha agonist	Nasal Congestion	HP_0001742
ADRA1B	Monocytes	TGFM	CHEMBL1215	PHENYLEPHRINE	Small molecule	ENSG00000170214	protein family	AGONIST	Adrenergic receptor alpha-1 agonist	Septic Shock	EFO_0006834
ADRA1B	Monocytes	TGFM	CHEMBL211456	EPHEDRINE	Small molecule	ENSG00000170214	protein family	AGONIST	Adrenergic receptor agonist	Cardiovascular Disease	EFO_0000319
ADRA1B	Monocytes	TGFM	CHEMBL644	TRIMIPRAMINE	Small molecule	ENSG00000170214	protein family	ANTAGONIST	Adrenergic receptor alpha-1 antagonist	Depressive Disorder	MONDO_0002050
ADRA1B	Monocytes	TGFM	CHEMBL679	EPINEPHRINE	Small molecule	ENSG00000170214	protein family	AGONIST	Adrenergic receptor agonist	Cardiovascular Disease	EFO_0000319
ADRA1B	Monocytes	TGFM	CHEMBL1437	NOREPINEPHRINE	Small molecule	ENSG00000170214	protein family	AGONIST	Adrenergic receptor agonist	Sepsis	HP_0100806
ADRA1B	Monocytes	TGFM	CHEMBL1215	PHENYLEPHRINE	Small molecule	ENSG00000170214	protein family	AGONIST	Adrenergic receptor alpha-1 agonist	Allergic Disease	MONDO_0005271
ADRA1B	Monocytes	TGFM	CHEMBL770	TOLAZOLINE	Small molecule	ENSG00000170214	protein family	ANTAGONIST	Adrenergic receptor alpha antagonist	Arthralgia	HP_0002829
ADRA1B	Monocytes	TGFM	CHEMBL159226	MOXISYLYTE	Small molecule	ENSG00000170214	protein family	ANTAGONIST	Adrenergic receptor alpha antagonist	Erectile Dysfunction	EFO_0004234
ADRA1B	Monocytes	TGFM	CHEMBL761	NAPHAZOLINE	Small molecule	ENSG00000170214	protein family	AGONIST	Adrenergic receptor alpha agonist	Eye Allergy	EFO_0005751
ADRA1B	Monocytes	TGFM	CHEMBL679	EPINEPHRINE	Small molecule	ENSG00000170214	protein family	AGONIST	Adrenergic receptor agonist	Type Iii Hypersensitivity Reaction Disease	EFO_1001222
ADRA1B	Monocytes	TGFM	CHEMBL211456	EPHEDRINE	Small molecule	ENSG00000170214	protein family	AGONIST	Adrenergic receptor agonist	Obesity	EFO_0001073
ADRA1B	Monocytes	TGFM	CHEMBL679	EPINEPHRINE	Small molecule	ENSG00000170214	protein family	AGONIST	Adrenergic receptor agonist	Urticaria	EFO_0005531
ADRA1B	Monocytes	TGFM	CHEMBL1215	PHENYLEPHRINE	Small molecule	ENSG00000170214	protein family	AGONIST	Adrenergic receptor alpha-1 agonist	Eye Allergy	EFO_0005751
ADRA1B	Monocytes	TGFM	CHEMBL679	EPINEPHRINE	Small molecule	ENSG00000170214	protein family	AGONIST	Adrenergic receptor agonist	Mydriasis	HP_0011499
ADRA1B	Monocytes	TGFM	CHEMBL679	EPINEPHRINE	Small molecule	ENSG00000170214	protein family	AGONIST	Adrenergic receptor agonist	Seasonal Allergic Rhinitis	EFO_0003956
ADRA1B	Monocytes	TGFM	CHEMBL679	EPINEPHRINE	Small molecule	ENSG00000170214	protein family	AGONIST	Adrenergic receptor agonist	Allergic Rhinitis	EFO_0005854
ADRA1B	Monocytes	TGFM	CHEMBL679	EPINEPHRINE	Small molecule	ENSG00000170214	protein family	AGONIST	Adrenergic receptor agonist	Angioedema	EFO_0005532
ADRA1B	Monocytes	TGFM	CHEMBL1201319	METARAMINOL	Small molecule	ENSG00000170214	protein family	AGONIST	Adrenergic receptor alpha-1 agonist	Cardiovascular Disease	EFO_0000319
ADRA1B	Monocytes	TGFM	CHEMBL761	NAPHAZOLINE	Small molecule	ENSG00000170214	protein family	AGONIST	Adrenergic receptor alpha agonist	Common Cold	EFO_0007214
ADRA1B	Monocytes	TGFM	CHEMBL1215	PHENYLEPHRINE	Small molecule	ENSG00000170214	protein family	AGONIST	Adrenergic receptor alpha-1 agonist	Cardiovascular Disease	EFO_0000319
ADRA1B	Monocytes	TGFM	CHEMBL679	EPINEPHRINE	Small molecule	ENSG00000170214	protein family	AGONIST	Adrenergic receptor agonist	Muscle Cramp	EFO_0009846
ADRA1B	Monocytes	TGFM	CHEMBL679	EPINEPHRINE	Small molecule	ENSG00000170214	protein family	AGONIST	Adrenergic receptor agonist	Septic Shock	EFO_0006834
ADRA1B	Monocytes	TGFM	CHEMBL1215	PHENYLEPHRINE	Small molecule	ENSG00000170214	protein family	AGONIST	Adrenergic receptor alpha-1 agonist	Common Cold	EFO_0007214
ADRA1B	Monocytes	TGFM	CHEMBL1201212	MIDODRINE	Small molecule	ENSG00000170214	protein family	AGONIST	Adrenergic receptor alpha-1 agonist	Cardiovascular Disease	EFO_0000319
ADRA1B	Monocytes	TGFM	CHEMBL1215	PHENYLEPHRINE	Small molecule	ENSG00000170214	protein family	AGONIST	Adrenergic receptor alpha-1 agonist	Hemorrhoid	EFO_0009552
ADRA1B	Monocytes	TGFM	CHEMBL211456	EPHEDRINE	Small molecule	ENSG00000170214	protein family	AGONIST	Adrenergic receptor agonist	Nasal Congestion	HP_0001742
ADRA1B	Monocytes	TGFM	CHEMBL679	EPINEPHRINE	Small molecule	ENSG00000170214	protein family	AGONIST	Adrenergic receptor agonist	Glaucoma	EFO_0000516
ADRA1B	Monocytes	TGFM	CHEMBL679	EPINEPHRINE	Small molecule	ENSG00000170214	protein family	AGONIST	Adrenergic receptor agonist	Sinusitis	EFO_0007486
ADRA1B	Monocytes	TGFM	CHEMBL679	EPINEPHRINE	Small molecule	ENSG00000170214	protein family	AGONIST	Adrenergic receptor agonist	Pain	EFO_0003843
ADRA1B	Monocytes	TGFM	CHEMBL211456	EPHEDRINE	Small molecule	ENSG00000170214	protein family	AGONIST	Adrenergic receptor agonist	Common Cold	EFO_0007214
ADRA1B	Monocytes	TGFM	CHEMBL2	PRAZOSIN	Small molecule	ENSG00000170214	protein family	ANTAGONIST	Adrenergic receptor alpha-1 antagonist	Hypertension	EFO_0000537
ADRA1B	Monocytes	TGFM	CHEMBL159226	MOXISYLYTE	Small molecule	ENSG00000170214	protein family	ANTAGONIST	Adrenergic receptor alpha antagonist	Cardiovascular Disease	EFO_0000319
ADRA1B	Monocytes	TGFM	CHEMBL679	EPINEPHRINE	Small molecule	ENSG00000170214	protein family	AGONIST	Adrenergic receptor agonist	Hemorrhage	MP_0001914
ADRA1B	Monocytes	TGFM	CHEMBL211456	EPHEDRINE	Small molecule	ENSG00000170214	protein family	AGONIST	Adrenergic receptor agonist	Seasonal Allergic Rhinitis	EFO_0003956
ADRA1B	Monocytes	TGFM	CHEMBL3559672	RAUWOLFIA SERPENTINA	Small molecule	ENSG00000170214	protein family	ANTAGONIST	Adrenergic receptor alpha antagonist	Hypertension	EFO_0000537
ADRA1B	Monocytes	TGFM	CHEMBL679	EPINEPHRINE	Small molecule	ENSG00000170214	protein family	AGONIST	Adrenergic receptor agonist	Cardiac Arrest	EFO_0009492
ADRA1B	Monocytes	TGFM	CHEMBL679	EPINEPHRINE	Small molecule	ENSG00000170214	protein family	AGONIST	Adrenergic receptor agonist	Sudden Cardiac Arrest	EFO_0004278
ADRA1B	Monocytes	TGFM	CHEMBL753	PHENOXYBENZAMINE	Small molecule	ENSG00000170214	protein family	ANTAGONIST	Adrenergic receptor alpha antagonist	Cardiovascular Disease	EFO_0000319
ADRA1B	Monocytes	TGFM	CHEMBL2311030	ERGOLOID MESYLATES	Small molecule	ENSG00000170214	protein family	ANTAGONIST	Adrenergic receptor alpha antagonist	Cardiovascular Disease	EFO_0000319
ADRA1B	Monocytes	TGFM	CHEMBL707	DOXAZOSIN	Small molecule	ENSG00000170214	protein family	ANTAGONIST	Adrenergic receptor alpha-1 antagonist	Hypertension	EFO_0000537
ADRA1B	Monocytes	TGFM	CHEMBL211456	EPHEDRINE	Small molecule	ENSG00000170214	protein family	AGONIST	Adrenergic receptor agonist	Hypotension	EFO_0005251
ADRA1B	Monocytes	TGFM	CHEMBL679	EPINEPHRINE	Small molecule	ENSG00000170214	protein family	AGONIST	Adrenergic receptor agonist	Asthma	MONDO_0004979
ADRA1B	Monocytes	TGFM	CHEMBL12713	SERTINDOLE	Small molecule	ENSG00000170214	protein family	ANTAGONIST	Adrenergic receptor alpha-1 antagonist	Psychosis	EFO_0005407
ADRA1B	Monocytes	TGFM	CHEMBL679	EPINEPHRINE	Small molecule	ENSG00000170214	protein family	AGONIST	Adrenergic receptor agonist	Airway Obstruction	HP_0006536
ADRA1B	Monocytes	TGFM	CHEMBL679	EPINEPHRINE	Small molecule	ENSG00000170214	protein family	AGONIST	Adrenergic receptor agonist	Nasal Congestion	HP_0001742
ADRA1B	Monocytes	TGFM	CHEMBL707	DOXAZOSIN	Small molecule	ENSG00000170214	protein family	ANTAGONIST	Adrenergic receptor alpha-1 antagonist	Myocardial Infarction	EFO_0000612
ADRA1B	Monocytes	TGFM	CHEMBL762	OXYMETAZOLINE	Small molecule	ENSG00000170214	protein family	AGONIST	Adrenergic receptor alpha agonist	Common Cold	EFO_0007214
ADRA1B	Monocytes	TGFM	CHEMBL770	TOLAZOLINE	Small molecule	ENSG00000170214	protein family	ANTAGONIST	Adrenergic receptor alpha antagonist	Myalgia	HP_0003326
ADRA1B	Monocytes	TGFM	CHEMBL707	DOXAZOSIN	Small molecule	ENSG00000170214	protein family	ANTAGONIST	Adrenergic receptor alpha-1 antagonist	Benign Prostatic Hyperplasia	EFO_0000284
ADRA1B	Monocytes	TGFM	CHEMBL762	OXYMETAZOLINE	Small molecule	ENSG00000170214	protein family	AGONIST	Adrenergic receptor alpha agonist	Rosacea	EFO_1000760
ADRA1B	Monocytes	TGFM	CHEMBL762	OXYMETAZOLINE	Small molecule	ENSG00000170214	protein family	AGONIST	Adrenergic receptor alpha agonist	Allergic Rhinitis	EFO_0005854
ADRA1B	Eosinophils	TGFM	CHEMBL429	LABETALOL	Small molecule	ENSG00000170214	protein family	ANTAGONIST	Adrenergic receptor antagonist	Cardiovascular Disease	EFO_0000319
ADRA1B	Eosinophils	TGFM	CHEMBL770	TOLAZOLINE	Small molecule	ENSG00000170214	protein family	ANTAGONIST	Adrenergic receptor alpha antagonist	Cardiovascular Disease	EFO_0000319
ADRA1B	Eosinophils	TGFM	CHEMBL1215	PHENYLEPHRINE	Small molecule	ENSG00000170214	protein family	AGONIST	Adrenergic receptor alpha-1 agonist	Seasonal Allergic Rhinitis	EFO_0003956
ADRA1B	Eosinophils	TGFM	CHEMBL2103827	DROXIDOPA	Small molecule	ENSG00000170214	protein family	AGONIST	Adrenergic receptor agonist	Multiple System Atrophy	EFO_1001050
ADRA1B	Eosinophils	TGFM	CHEMBL1215	PHENYLEPHRINE	Small molecule	ENSG00000170214	protein family	AGONIST	Adrenergic receptor alpha-1 agonist	Pruritus	HP_0000989
ADRA1B	Eosinophils	TGFM	CHEMBL1437	NOREPINEPHRINE	Small molecule	ENSG00000170214	protein family	AGONIST	Adrenergic receptor agonist	Acute Hypotension	EFO_0002497
ADRA1B	Eosinophils	TGFM	CHEMBL723	CARVEDILOL	Small molecule	ENSG00000170214	protein family	ANTAGONIST	Adrenergic receptor alpha-1 antagonist	Cardiovascular Disease	EFO_0000319
ADRA1B	Eosinophils	TGFM	CHEMBL762	OXYMETAZOLINE	Small molecule	ENSG00000170214	protein family	AGONIST	Adrenergic receptor alpha agonist	Sinusitis	EFO_0007486
ADRA1B	Eosinophils	TGFM	CHEMBL1201234	MEPHENTERMINE	Small molecule	ENSG00000170214	protein family	AGONIST	Adrenergic receptor agonist	Cardiovascular Disease	EFO_0000319
ADRA1B	Eosinophils	TGFM	CHEMBL762	OXYMETAZOLINE	Small molecule	ENSG00000170214	protein family	AGONIST	Adrenergic receptor alpha agonist	Ptosis	MONDO_0000728
ADRA1B	Eosinophils	TGFM	CHEMBL1437	NOREPINEPHRINE	Small molecule	ENSG00000170214	protein family	AGONIST	Adrenergic receptor agonist	Poliomyelitis	EFO_0007450
ADRA1B	Eosinophils	TGFM	CHEMBL211456	EPHEDRINE	Small molecule	ENSG00000170214	protein family	AGONIST	Adrenergic receptor agonist	Asthma	MONDO_0004979
ADRA1B	Eosinophils	TGFM	CHEMBL1437	NOREPINEPHRINE	Small molecule	ENSG00000170214	protein family	AGONIST	Adrenergic receptor agonist	Cardiovascular Disease	EFO_0000319
ADRA1B	Eosinophils	TGFM	CHEMBL524	METHOXAMINE	Small molecule	ENSG00000170214	protein family	AGONIST	Adrenergic receptor alpha-1 agonist	Cardiovascular Disease	EFO_0000319
ADRA1B	Eosinophils	TGFM	CHEMBL644	TRIMIPRAMINE	Small molecule	ENSG00000170214	protein family	ANTAGONIST	Adrenergic receptor alpha-1 antagonist	Unipolar Depression	EFO_0003761
ADRA1B	Eosinophils	TGFM	CHEMBL442	ERGOTAMINE	Small molecule	ENSG00000170214	protein family	AGONIST	Adrenergic receptor alpha agonist	Migraine Disorder	MONDO_0005277
ADRA1B	Eosinophils	TGFM	CHEMBL597	PHENTOLAMINE	Small molecule	ENSG00000170214	protein family	ANTAGONIST	Adrenergic receptor alpha antagonist	Cardiovascular Disease	EFO_0000319
ADRA1B	Eosinophils	TGFM	CHEMBL442	ERGOTAMINE	Small molecule	ENSG00000170214	protein family	AGONIST	Adrenergic receptor alpha agonist	Headache	HP_0002315
ADRA1B	Eosinophils	TGFM	CHEMBL761	NAPHAZOLINE	Small molecule	ENSG00000170214	protein family	AGONIST	Adrenergic receptor alpha agonist	Seasonal Allergic Rhinitis	EFO_0003956
ADRA1B	Eosinophils	TGFM	CHEMBL761	NAPHAZOLINE	Small molecule	ENSG00000170214	protein family	AGONIST	Adrenergic receptor alpha agonist	Sinusitis	EFO_0007486
ADRA1B	Eosinophils	TGFM	CHEMBL761	NAPHAZOLINE	Small molecule	ENSG00000170214	protein family	AGONIST	Adrenergic receptor alpha agonist	Nasal Congestion	HP_0001742
ADRA1B	Eosinophils	TGFM	CHEMBL2103827	DROXIDOPA	Small molecule	ENSG00000170214	protein family	AGONIST	Adrenergic receptor agonist	Cardiovascular Disease	EFO_0000319
ADRA1B	Eosinophils	TGFM	CHEMBL1215	PHENYLEPHRINE	Small molecule	ENSG00000170214	protein family	AGONIST	Adrenergic receptor alpha-1 agonist	Nasal Congestion	HP_0001742
ADRA1B	Eosinophils	TGFM	CHEMBL762	OXYMETAZOLINE	Small molecule	ENSG00000170214	protein family	AGONIST	Adrenergic receptor alpha agonist	Eye Allergy	EFO_0005751
ADRA1B	Eosinophils	TGFM	CHEMBL1215	PHENYLEPHRINE	Small molecule	ENSG00000170214	protein family	AGONIST	Adrenergic receptor alpha-1 agonist	Sinusitis	EFO_0007486
ADRA1B	Eosinophils	TGFM	CHEMBL2103827	DROXIDOPA	Small molecule	ENSG00000170214	protein family	AGONIST	Adrenergic receptor agonist	Orthostatic Hypotension	EFO_0005252
ADRA1B	Eosinophils	TGFM	CHEMBL429	LABETALOL	Small molecule	ENSG00000170214	protein family	ANTAGONIST	Adrenergic receptor antagonist	Hypertension	EFO_0000537
ADRA1B	Eosinophils	TGFM	CHEMBL723	CARVEDILOL	Small molecule	ENSG00000170214	protein family	ANTAGONIST	Adrenergic receptor alpha-1 antagonist	Myocardial Infarction	EFO_0000612
ADRA1B	Eosinophils	TGFM	CHEMBL762	OXYMETAZOLINE	Small molecule	ENSG00000170214	protein family	AGONIST	Adrenergic receptor alpha agonist	Seasonal Allergic Rhinitis	EFO_0003956
ADRA1B	Eosinophils	TGFM	CHEMBL2	PRAZOSIN	Small molecule	ENSG00000170214	protein family	ANTAGONIST	Adrenergic receptor alpha-1 antagonist	Diabetes Mellitus	EFO_0000400
ADRA1B	Eosinophils	TGFM	CHEMBL679	EPINEPHRINE	Small molecule	ENSG00000170214	protein family	AGONIST	Adrenergic receptor agonist	Allergic Disease	MONDO_0005271
ADRA1B	Eosinophils	TGFM	CHEMBL1266	TETRAHYDROZOLINE	Small molecule	ENSG00000170214	protein family	AGONIST	Adrenergic receptor alpha agonist	Nasal Congestion	HP_0001742
ADRA1B	Eosinophils	TGFM	CHEMBL723	CARVEDILOL	Small molecule	ENSG00000170214	protein family	ANTAGONIST	Adrenergic receptor alpha-1 antagonist	Heart Failure	EFO_0003144
ADRA1B	Eosinophils	TGFM	CHEMBL1266	TETRAHYDROZOLINE	Small molecule	ENSG00000170214	protein family	AGONIST	Adrenergic receptor alpha agonist	Eye Allergy	EFO_0005751
ADRA1B	Eosinophils	TGFM	CHEMBL723	CARVEDILOL	Small molecule	ENSG00000170214	protein family	ANTAGONIST	Adrenergic receptor alpha-1 antagonist	Congestive Heart Failure	EFO_0000373
ADRA1B	Eosinophils	TGFM	CHEMBL1201262	DIPIVEFRIN	Small molecule	ENSG00000170214	protein family	AGONIST	Adrenergic receptor agonist	Glaucoma	EFO_0000516
ADRA1B	Eosinophils	TGFM	CHEMBL723	CARVEDILOL	Small molecule	ENSG00000170214	protein family	ANTAGONIST	Adrenergic receptor alpha-1 antagonist	Hypertension	EFO_0000537
ADRA1B	Eosinophils	TGFM	CHEMBL1215	PHENYLEPHRINE	Small molecule	ENSG00000170214	protein family	AGONIST	Adrenergic receptor alpha-1 agonist	Hypotension	EFO_0005251
ADRA1B	Eosinophils	TGFM	CHEMBL762	OXYMETAZOLINE	Small molecule	ENSG00000170214	protein family	AGONIST	Adrenergic receptor alpha agonist	Nasal Congestion	HP_0001742
ADRA1B	Eosinophils	TGFM	CHEMBL1215	PHENYLEPHRINE	Small molecule	ENSG00000170214	protein family	AGONIST	Adrenergic receptor alpha-1 agonist	Septic Shock	EFO_0006834
ADRA1B	Eosinophils	TGFM	CHEMBL211456	EPHEDRINE	Small molecule	ENSG00000170214	protein family	AGONIST	Adrenergic receptor agonist	Cardiovascular Disease	EFO_0000319
ADRA1B	Eosinophils	TGFM	CHEMBL644	TRIMIPRAMINE	Small molecule	ENSG00000170214	protein family	ANTAGONIST	Adrenergic receptor alpha-1 antagonist	Depressive Disorder	MONDO_0002050
ADRA1B	Eosinophils	TGFM	CHEMBL679	EPINEPHRINE	Small molecule	ENSG00000170214	protein family	AGONIST	Adrenergic receptor agonist	Cardiovascular Disease	EFO_0000319
ADRA1B	Eosinophils	TGFM	CHEMBL1437	NOREPINEPHRINE	Small molecule	ENSG00000170214	protein family	AGONIST	Adrenergic receptor agonist	Sepsis	HP_0100806
ADRA1B	Eosinophils	TGFM	CHEMBL1215	PHENYLEPHRINE	Small molecule	ENSG00000170214	protein family	AGONIST	Adrenergic receptor alpha-1 agonist	Allergic Disease	MONDO_0005271
ADRA1B	Eosinophils	TGFM	CHEMBL770	TOLAZOLINE	Small molecule	ENSG00000170214	protein family	ANTAGONIST	Adrenergic receptor alpha antagonist	Arthralgia	HP_0002829
ADRA1B	Eosinophils	TGFM	CHEMBL159226	MOXISYLYTE	Small molecule	ENSG00000170214	protein family	ANTAGONIST	Adrenergic receptor alpha antagonist	Erectile Dysfunction	EFO_0004234
ADRA1B	Eosinophils	TGFM	CHEMBL761	NAPHAZOLINE	Small molecule	ENSG00000170214	protein family	AGONIST	Adrenergic receptor alpha agonist	Eye Allergy	EFO_0005751
ADRA1B	Eosinophils	TGFM	CHEMBL679	EPINEPHRINE	Small molecule	ENSG00000170214	protein family	AGONIST	Adrenergic receptor agonist	Type Iii Hypersensitivity Reaction Disease	EFO_1001222
ADRA1B	Eosinophils	TGFM	CHEMBL211456	EPHEDRINE	Small molecule	ENSG00000170214	protein family	AGONIST	Adrenergic receptor agonist	Obesity	EFO_0001073
ADRA1B	Eosinophils	TGFM	CHEMBL679	EPINEPHRINE	Small molecule	ENSG00000170214	protein family	AGONIST	Adrenergic receptor agonist	Urticaria	EFO_0005531
ADRA1B	Eosinophils	TGFM	CHEMBL1215	PHENYLEPHRINE	Small molecule	ENSG00000170214	protein family	AGONIST	Adrenergic receptor alpha-1 agonist	Eye Allergy	EFO_0005751
ADRA1B	Eosinophils	TGFM	CHEMBL679	EPINEPHRINE	Small molecule	ENSG00000170214	protein family	AGONIST	Adrenergic receptor agonist	Mydriasis	HP_0011499
ADRA1B	Eosinophils	TGFM	CHEMBL679	EPINEPHRINE	Small molecule	ENSG00000170214	protein family	AGONIST	Adrenergic receptor agonist	Seasonal Allergic Rhinitis	EFO_0003956
ADRA1B	Eosinophils	TGFM	CHEMBL679	EPINEPHRINE	Small molecule	ENSG00000170214	protein family	AGONIST	Adrenergic receptor agonist	Allergic Rhinitis	EFO_0005854
ADRA1B	Eosinophils	TGFM	CHEMBL679	EPINEPHRINE	Small molecule	ENSG00000170214	protein family	AGONIST	Adrenergic receptor agonist	Angioedema	EFO_0005532
ADRA1B	Eosinophils	TGFM	CHEMBL1201319	METARAMINOL	Small molecule	ENSG00000170214	protein family	AGONIST	Adrenergic receptor alpha-1 agonist	Cardiovascular Disease	EFO_0000319
ADRA1B	Eosinophils	TGFM	CHEMBL761	NAPHAZOLINE	Small molecule	ENSG00000170214	protein family	AGONIST	Adrenergic receptor alpha agonist	Common Cold	EFO_0007214
ADRA1B	Eosinophils	TGFM	CHEMBL1215	PHENYLEPHRINE	Small molecule	ENSG00000170214	protein family	AGONIST	Adrenergic receptor alpha-1 agonist	Cardiovascular Disease	EFO_0000319
ADRA1B	Eosinophils	TGFM	CHEMBL679	EPINEPHRINE	Small molecule	ENSG00000170214	protein family	AGONIST	Adrenergic receptor agonist	Muscle Cramp	EFO_0009846
ADRA1B	Eosinophils	TGFM	CHEMBL679	EPINEPHRINE	Small molecule	ENSG00000170214	protein family	AGONIST	Adrenergic receptor agonist	Septic Shock	EFO_0006834
ADRA1B	Eosinophils	TGFM	CHEMBL1215	PHENYLEPHRINE	Small molecule	ENSG00000170214	protein family	AGONIST	Adrenergic receptor alpha-1 agonist	Common Cold	EFO_0007214
ADRA1B	Eosinophils	TGFM	CHEMBL1201212	MIDODRINE	Small molecule	ENSG00000170214	protein family	AGONIST	Adrenergic receptor alpha-1 agonist	Cardiovascular Disease	EFO_0000319
ADRA1B	Eosinophils	TGFM	CHEMBL1215	PHENYLEPHRINE	Small molecule	ENSG00000170214	protein family	AGONIST	Adrenergic receptor alpha-1 agonist	Hemorrhoid	EFO_0009552
ADRA1B	Eosinophils	TGFM	CHEMBL211456	EPHEDRINE	Small molecule	ENSG00000170214	protein family	AGONIST	Adrenergic receptor agonist	Nasal Congestion	HP_0001742
ADRA1B	Eosinophils	TGFM	CHEMBL679	EPINEPHRINE	Small molecule	ENSG00000170214	protein family	AGONIST	Adrenergic receptor agonist	Glaucoma	EFO_0000516
ADRA1B	Eosinophils	TGFM	CHEMBL679	EPINEPHRINE	Small molecule	ENSG00000170214	protein family	AGONIST	Adrenergic receptor agonist	Sinusitis	EFO_0007486
ADRA1B	Eosinophils	TGFM	CHEMBL679	EPINEPHRINE	Small molecule	ENSG00000170214	protein family	AGONIST	Adrenergic receptor agonist	Pain	EFO_0003843
ADRA1B	Eosinophils	TGFM	CHEMBL211456	EPHEDRINE	Small molecule	ENSG00000170214	protein family	AGONIST	Adrenergic receptor agonist	Common Cold	EFO_0007214
ADRA1B	Eosinophils	TGFM	CHEMBL2	PRAZOSIN	Small molecule	ENSG00000170214	protein family	ANTAGONIST	Adrenergic receptor alpha-1 antagonist	Hypertension	EFO_0000537
ADRA1B	Eosinophils	TGFM	CHEMBL159226	MOXISYLYTE	Small molecule	ENSG00000170214	protein family	ANTAGONIST	Adrenergic receptor alpha antagonist	Cardiovascular Disease	EFO_0000319
ADRA1B	Eosinophils	TGFM	CHEMBL679	EPINEPHRINE	Small molecule	ENSG00000170214	protein family	AGONIST	Adrenergic receptor agonist	Hemorrhage	MP_0001914
ADRA1B	Eosinophils	TGFM	CHEMBL211456	EPHEDRINE	Small molecule	ENSG00000170214	protein family	AGONIST	Adrenergic receptor agonist	Seasonal Allergic Rhinitis	EFO_0003956
ADRA1B	Eosinophils	TGFM	CHEMBL3559672	RAUWOLFIA SERPENTINA	Small molecule	ENSG00000170214	protein family	ANTAGONIST	Adrenergic receptor alpha antagonist	Hypertension	EFO_0000537
ADRA1B	Eosinophils	TGFM	CHEMBL679	EPINEPHRINE	Small molecule	ENSG00000170214	protein family	AGONIST	Adrenergic receptor agonist	Cardiac Arrest	EFO_0009492
ADRA1B	Eosinophils	TGFM	CHEMBL679	EPINEPHRINE	Small molecule	ENSG00000170214	protein family	AGONIST	Adrenergic receptor agonist	Sudden Cardiac Arrest	EFO_0004278
ADRA1B	Eosinophils	TGFM	CHEMBL753	PHENOXYBENZAMINE	Small molecule	ENSG00000170214	protein family	ANTAGONIST	Adrenergic receptor alpha antagonist	Cardiovascular Disease	EFO_0000319
ADRA1B	Eosinophils	TGFM	CHEMBL2311030	ERGOLOID MESYLATES	Small molecule	ENSG00000170214	protein family	ANTAGONIST	Adrenergic receptor alpha antagonist	Cardiovascular Disease	EFO_0000319
ADRA1B	Eosinophils	TGFM	CHEMBL707	DOXAZOSIN	Small molecule	ENSG00000170214	protein family	ANTAGONIST	Adrenergic receptor alpha-1 antagonist	Hypertension	EFO_0000537
ADRA1B	Eosinophils	TGFM	CHEMBL211456	EPHEDRINE	Small molecule	ENSG00000170214	protein family	AGONIST	Adrenergic receptor agonist	Hypotension	EFO_0005251
ADRA1B	Eosinophils	TGFM	CHEMBL679	EPINEPHRINE	Small molecule	ENSG00000170214	protein family	AGONIST	Adrenergic receptor agonist	Asthma	MONDO_0004979
ADRA1B	Eosinophils	TGFM	CHEMBL12713	SERTINDOLE	Small molecule	ENSG00000170214	protein family	ANTAGONIST	Adrenergic receptor alpha-1 antagonist	Psychosis	EFO_0005407
ADRA1B	Eosinophils	TGFM	CHEMBL679	EPINEPHRINE	Small molecule	ENSG00000170214	protein family	AGONIST	Adrenergic receptor agonist	Airway Obstruction	HP_0006536
ADRA1B	Eosinophils	TGFM	CHEMBL679	EPINEPHRINE	Small molecule	ENSG00000170214	protein family	AGONIST	Adrenergic receptor agonist	Nasal Congestion	HP_0001742
ADRA1B	Eosinophils	TGFM	CHEMBL707	DOXAZOSIN	Small molecule	ENSG00000170214	protein family	ANTAGONIST	Adrenergic receptor alpha-1 antagonist	Myocardial Infarction	EFO_0000612
ADRA1B	Eosinophils	TGFM	CHEMBL762	OXYMETAZOLINE	Small molecule	ENSG00000170214	protein family	AGONIST	Adrenergic receptor alpha agonist	Common Cold	EFO_0007214
ADRA1B	Eosinophils	TGFM	CHEMBL770	TOLAZOLINE	Small molecule	ENSG00000170214	protein family	ANTAGONIST	Adrenergic receptor alpha antagonist	Myalgia	HP_0003326
ADRA1B	Eosinophils	TGFM	CHEMBL707	DOXAZOSIN	Small molecule	ENSG00000170214	protein family	ANTAGONIST	Adrenergic receptor alpha-1 antagonist	Benign Prostatic Hyperplasia	EFO_0000284
ADRA1B	Eosinophils	TGFM	CHEMBL762	OXYMETAZOLINE	Small molecule	ENSG00000170214	protein family	AGONIST	Adrenergic receptor alpha agonist	Rosacea	EFO_1000760
ADRA1B	Eosinophils	TGFM	CHEMBL762	OXYMETAZOLINE	Small molecule	ENSG00000170214	protein family	AGONIST	Adrenergic receptor alpha agonist	Allergic Rhinitis	EFO_0005854
ADRA2A	Diastolic Blood Pressure	TGFM	CHEMBL2103827	DROXIDOPA	Small molecule	ENSG00000150594	protein family	AGONIST	Adrenergic receptor agonist	Orthostatic Hypotension	EFO_0005252
ADRA2A	Diastolic Blood Pressure	TGFM	CHEMBL2103827	DROXIDOPA	Small molecule	ENSG00000150594	protein family	AGONIST	Adrenergic receptor agonist	Multiple System Atrophy	EFO_1001050
ADRA2A	Diastolic Blood Pressure	TGFM	CHEMBL761	NAPHAZOLINE	Small molecule	ENSG00000150594	protein family	AGONIST	Adrenergic receptor alpha agonist	Eye Allergy	EFO_0005751
ADRA2A	Diastolic Blood Pressure	TGFM	CHEMBL844	BRIMONIDINE	Small molecule	ENSG00000150594	protein family	AGONIST	Adrenergic receptor alpha-2 agonist	Erythema	HP_0010783
ADRA2A	Diastolic Blood Pressure	TGFM	CHEMBL1266	TETRAHYDROZOLINE	Small molecule	ENSG00000150594	protein family	AGONIST	Adrenergic receptor alpha agonist	Eye Allergy	EFO_0005751
ADRA2A	Diastolic Blood Pressure	TGFM	CHEMBL762	OXYMETAZOLINE	Small molecule	ENSG00000150594	protein family	AGONIST	Adrenergic receptor alpha agonist	Seasonal Allergic Rhinitis	EFO_0003956
ADRA2A	Diastolic Blood Pressure	TGFM	CHEMBL1437	NOREPINEPHRINE	Small molecule	ENSG00000150594	protein family	AGONIST	Adrenergic receptor agonist	Acute Hypotension	EFO_0002497
ADRA2A	Diastolic Blood Pressure	TGFM	CHEMBL844	BRIMONIDINE	Small molecule	ENSG00000150594	protein family	AGONIST	Adrenergic receptor alpha-2 agonist	Ocular Hypertension	EFO_1001069
ADRA2A	Diastolic Blood Pressure	TGFM	CHEMBL761	NAPHAZOLINE	Small molecule	ENSG00000150594	protein family	AGONIST	Adrenergic receptor alpha agonist	Seasonal Allergic Rhinitis	EFO_0003956
ADRA2A	Diastolic Blood Pressure	TGFM	CHEMBL1266	TETRAHYDROZOLINE	Small molecule	ENSG00000150594	protein family	AGONIST	Adrenergic receptor alpha agonist	Nasal Congestion	HP_0001742
ADRA2A	Diastolic Blood Pressure	TGFM	CHEMBL654	MIRTAZAPINE	Small molecule	ENSG00000150594	protein family	ANTAGONIST	Adrenergic receptor alpha-2 antagonist	Depressive Disorder	MONDO_0002050
ADRA2A	Diastolic Blood Pressure	TGFM	CHEMBL761	NAPHAZOLINE	Small molecule	ENSG00000150594	protein family	AGONIST	Adrenergic receptor alpha agonist	Nasal Congestion	HP_0001742
ADRA2A	Diastolic Blood Pressure	TGFM	CHEMBL761	NAPHAZOLINE	Small molecule	ENSG00000150594	protein family	AGONIST	Adrenergic receptor alpha agonist	Sinusitis	EFO_0007486
ADRA2A	Diastolic Blood Pressure	TGFM	CHEMBL844	BRIMONIDINE	Small molecule	ENSG00000150594	protein family	AGONIST	Adrenergic receptor alpha-2 agonist	Glaucoma	EFO_0000516
ADRA2A	Diastolic Blood Pressure	TGFM	CHEMBL134	CLONIDINE	Small molecule	ENSG00000150594	protein family	AGONIST	Adrenergic receptor alpha-2 agonist	Hypertension	EFO_0000537
ADRA2A	Diastolic Blood Pressure	TGFM	CHEMBL1201234	MEPHENTERMINE	Small molecule	ENSG00000150594	protein family	AGONIST	Adrenergic receptor agonist	Cardiovascular Disease	EFO_0000319
ADRA2A	Diastolic Blood Pressure	TGFM	CHEMBL1437	NOREPINEPHRINE	Small molecule	ENSG00000150594	protein family	AGONIST	Adrenergic receptor agonist	Poliomyelitis	EFO_0007450
ADRA2A	Diastolic Blood Pressure	TGFM	CHEMBL844	BRIMONIDINE	Small molecule	ENSG00000150594	protein family	AGONIST	Adrenergic receptor alpha-2 agonist	Open-Angle Glaucoma	EFO_0004190
ADRA2A	Diastolic Blood Pressure	TGFM	CHEMBL862	GUANFACINE	Small molecule	ENSG00000150594	protein family	AGONIST	Adrenergic receptor alpha-2 agonist	Hypertension	EFO_0000537
ADRA2A	Diastolic Blood Pressure	TGFM	CHEMBL761	NAPHAZOLINE	Small molecule	ENSG00000150594	protein family	AGONIST	Adrenergic receptor alpha agonist	Common Cold	EFO_0007214
ADRA2A	Diastolic Blood Pressure	TGFM	CHEMBL844	BRIMONIDINE	Small molecule	ENSG00000150594	protein family	AGONIST	Adrenergic receptor alpha-2 agonist	Rosacea	EFO_1000760
ADRA2A	Diastolic Blood Pressure	TGFM	CHEMBL844	BRIMONIDINE	Small molecule	ENSG00000150594	protein family	AGONIST	Adrenergic receptor alpha-2 agonist	Eye Allergy	EFO_0005751
ADRA2A	Diastolic Blood Pressure	TGFM	CHEMBL134	CLONIDINE	Small molecule	ENSG00000150594	protein family	AGONIST	Adrenergic receptor alpha-2 agonist	Attention Deficit Hyperactivity Disorder	EFO_0003888
ADRA2A	Diastolic Blood Pressure	TGFM	CHEMBL1079	TIZANIDINE	Small molecule	ENSG00000150594	protein family	AGONIST	Adrenergic receptor alpha-2 agonist	Spasticity	HP_0001257
ADRA2A	Diastolic Blood Pressure	TGFM	CHEMBL679	EPINEPHRINE	Small molecule	ENSG00000150594	protein family	AGONIST	Adrenergic receptor agonist	Airway Obstruction	HP_0006536
ADRA2A	Diastolic Blood Pressure	TGFM	CHEMBL679	EPINEPHRINE	Small molecule	ENSG00000150594	protein family	AGONIST	Adrenergic receptor agonist	Glaucoma	EFO_0000516
ADRA2A	Diastolic Blood Pressure	TGFM	CHEMBL134	CLONIDINE	Small molecule	ENSG00000150594	protein family	AGONIST	Adrenergic receptor alpha-2 agonist	Neuropathic Pain	EFO_0005762
ADRA2A	Diastolic Blood Pressure	TGFM	CHEMBL762	OXYMETAZOLINE	Small molecule	ENSG00000150594	protein family	AGONIST	Adrenergic receptor alpha agonist	Allergic Rhinitis	EFO_0005854
ADRA2A	Diastolic Blood Pressure	TGFM	CHEMBL770	TOLAZOLINE	Small molecule	ENSG00000150594	protein family	ANTAGONIST	Adrenergic receptor alpha antagonist	Cardiovascular Disease	EFO_0000319
ADRA2A	Diastolic Blood Pressure	TGFM	CHEMBL2311030	ERGOLOID MESYLATES	Small molecule	ENSG00000150594	protein family	ANTAGONIST	Adrenergic receptor alpha antagonist	Cardiovascular Disease	EFO_0000319
ADRA2A	Diastolic Blood Pressure	TGFM	CHEMBL429	LABETALOL	Small molecule	ENSG00000150594	protein family	ANTAGONIST	Adrenergic receptor antagonist	Cardiovascular Disease	EFO_0000319
ADRA2A	Diastolic Blood Pressure	TGFM	CHEMBL211456	EPHEDRINE	Small molecule	ENSG00000150594	protein family	AGONIST	Adrenergic receptor agonist	Seasonal Allergic Rhinitis	EFO_0003956
ADRA2A	Diastolic Blood Pressure	TGFM	CHEMBL753	PHENOXYBENZAMINE	Small molecule	ENSG00000150594	protein family	ANTAGONIST	Adrenergic receptor alpha antagonist	Cardiovascular Disease	EFO_0000319
ADRA2A	Diastolic Blood Pressure	TGFM	CHEMBL762	OXYMETAZOLINE	Small molecule	ENSG00000150594	protein family	AGONIST	Adrenergic receptor alpha agonist	Ptosis	MONDO_0000728
ADRA2A	Diastolic Blood Pressure	TGFM	CHEMBL159226	MOXISYLYTE	Small molecule	ENSG00000150594	protein family	ANTAGONIST	Adrenergic receptor alpha antagonist	Erectile Dysfunction	EFO_0004234
ADRA2A	Diastolic Blood Pressure	TGFM	CHEMBL134	CLONIDINE	Small molecule	ENSG00000150594	protein family	AGONIST	Adrenergic receptor alpha-2 agonist	Glaucoma	EFO_0000516
ADRA2A	Diastolic Blood Pressure	TGFM	CHEMBL159226	MOXISYLYTE	Small molecule	ENSG00000150594	protein family	ANTAGONIST	Adrenergic receptor alpha antagonist	Cardiovascular Disease	EFO_0000319
ADRA2A	Diastolic Blood Pressure	TGFM	CHEMBL770	TOLAZOLINE	Small molecule	ENSG00000150594	protein family	ANTAGONIST	Adrenergic receptor alpha antagonist	Myalgia	HP_0003326
ADRA2A	Diastolic Blood Pressure	TGFM	CHEMBL679	EPINEPHRINE	Small molecule	ENSG00000150594	protein family	AGONIST	Adrenergic receptor agonist	Angioedema	EFO_0005532
ADRA2A	Diastolic Blood Pressure	TGFM	CHEMBL1437	NOREPINEPHRINE	Small molecule	ENSG00000150594	protein family	AGONIST	Adrenergic receptor agonist	Sepsis	HP_0100806
ADRA2A	Diastolic Blood Pressure	TGFM	CHEMBL1437	NOREPINEPHRINE	Small molecule	ENSG00000150594	protein family	AGONIST	Adrenergic receptor agonist	Cardiovascular Disease	EFO_0000319
ADRA2A	Diastolic Blood Pressure	TGFM	CHEMBL27810	CELIPROLOL	Small molecule	ENSG00000150594	protein family	ANTAGONIST	Adrenergic receptor alpha-2 antagonist	Cardiovascular Disease	EFO_0000319
ADRA2A	Diastolic Blood Pressure	TGFM	CHEMBL442	ERGOTAMINE	Small molecule	ENSG00000150594	protein family	AGONIST	Adrenergic receptor alpha agonist	Headache	HP_0002315
ADRA2A	Diastolic Blood Pressure	TGFM	CHEMBL679	EPINEPHRINE	Small molecule	ENSG00000150594	protein family	AGONIST	Adrenergic receptor agonist	Allergic Disease	MONDO_0005271
ADRA2A	Diastolic Blood Pressure	TGFM	CHEMBL679	EPINEPHRINE	Small molecule	ENSG00000150594	protein family	AGONIST	Adrenergic receptor agonist	Septic Shock	EFO_0006834
ADRA2A	Diastolic Blood Pressure	TGFM	CHEMBL679	EPINEPHRINE	Small molecule	ENSG00000150594	protein family	AGONIST	Adrenergic receptor agonist	Sinusitis	EFO_0007486
ADRA2A	Diastolic Blood Pressure	TGFM	CHEMBL211456	EPHEDRINE	Small molecule	ENSG00000150594	protein family	AGONIST	Adrenergic receptor agonist	Cardiovascular Disease	EFO_0000319
ADRA2A	Diastolic Blood Pressure	TGFM	CHEMBL211456	EPHEDRINE	Small molecule	ENSG00000150594	protein family	AGONIST	Adrenergic receptor agonist	Asthma	MONDO_0004979
ADRA2A	Diastolic Blood Pressure	TGFM	CHEMBL429	LABETALOL	Small molecule	ENSG00000150594	protein family	ANTAGONIST	Adrenergic receptor antagonist	Hypertension	EFO_0000537
ADRA2A	Diastolic Blood Pressure	TGFM	CHEMBL654	MIRTAZAPINE	Small molecule	ENSG00000150594	protein family	ANTAGONIST	Adrenergic receptor alpha-2 antagonist	Major Depressive Disorder	MONDO_0002009
ADRA2A	Diastolic Blood Pressure	TGFM	CHEMBL3559672	RAUWOLFIA SERPENTINA	Small molecule	ENSG00000150594	protein family	ANTAGONIST	Adrenergic receptor alpha antagonist	Hypertension	EFO_0000537
ADRA2A	Diastolic Blood Pressure	TGFM	CHEMBL654	MIRTAZAPINE	Small molecule	ENSG00000150594	protein family	ANTAGONIST	Adrenergic receptor alpha-2 antagonist	Unipolar Depression	EFO_0003761
ADRA2A	Diastolic Blood Pressure	TGFM	CHEMBL420	GUANABENZ	Small molecule	ENSG00000150594	protein family	AGONIST	Adrenergic receptor alpha-2 agonist	Hypertension	EFO_0000537
ADRA2A	Diastolic Blood Pressure	TGFM	CHEMBL2103827	DROXIDOPA	Small molecule	ENSG00000150594	protein family	AGONIST	Adrenergic receptor agonist	Cardiovascular Disease	EFO_0000319
ADRA2A	Diastolic Blood Pressure	TGFM	CHEMBL844	BRIMONIDINE	Small molecule	ENSG00000150594	protein family	AGONIST	Adrenergic receptor alpha-2 agonist	Hypertension	EFO_0000537
ADRA2A	Diastolic Blood Pressure	TGFM	CHEMBL442	ERGOTAMINE	Small molecule	ENSG00000150594	protein family	AGONIST	Adrenergic receptor alpha agonist	Migraine Disorder	MONDO_0005277
ADRA2A	Diastolic Blood Pressure	TGFM	CHEMBL654	MIRTAZAPINE	Small molecule	ENSG00000150594	protein family	ANTAGONIST	Adrenergic receptor alpha-2 antagonist	Insomnia	EFO_0004698
ADRA2A	Diastolic Blood Pressure	TGFM	CHEMBL211456	EPHEDRINE	Small molecule	ENSG00000150594	protein family	AGONIST	Adrenergic receptor agonist	Nasal Congestion	HP_0001742
ADRA2A	Diastolic Blood Pressure	TGFM	CHEMBL679	EPINEPHRINE	Small molecule	ENSG00000150594	protein family	AGONIST	Adrenergic receptor agonist	Seasonal Allergic Rhinitis	EFO_0003956
ADRA2A	Diastolic Blood Pressure	TGFM	CHEMBL1201262	DIPIVEFRIN	Small molecule	ENSG00000150594	protein family	AGONIST	Adrenergic receptor agonist	Glaucoma	EFO_0000516
ADRA2A	Diastolic Blood Pressure	TGFM	CHEMBL762	OXYMETAZOLINE	Small molecule	ENSG00000150594	protein family	AGONIST	Adrenergic receptor alpha agonist	Nasal Congestion	HP_0001742
ADRA2A	Diastolic Blood Pressure	TGFM	CHEMBL17860	LOFEXIDINE	Small molecule	ENSG00000150594	protein family	AGONIST	Adrenergic receptor alpha-2 agonist	Drug Dependence	EFO_0003890
ADRA2A	Diastolic Blood Pressure	TGFM	CHEMBL211456	EPHEDRINE	Small molecule	ENSG00000150594	protein family	AGONIST	Adrenergic receptor agonist	Obesity	EFO_0001073
ADRA2A	Diastolic Blood Pressure	TGFM	CHEMBL17860	LOFEXIDINE	Small molecule	ENSG00000150594	protein family	AGONIST	Adrenergic receptor alpha-2 agonist	Substance Withdrawal Syndrome	EFO_0005800
ADRA2A	Diastolic Blood Pressure	TGFM	CHEMBL597	PHENTOLAMINE	Small molecule	ENSG00000150594	protein family	ANTAGONIST	Adrenergic receptor alpha antagonist	Cardiovascular Disease	EFO_0000319
ADRA2A	Diastolic Blood Pressure	TGFM	CHEMBL679	EPINEPHRINE	Small molecule	ENSG00000150594	protein family	AGONIST	Adrenergic receptor agonist	Hemorrhage	MP_0001914
ADRA2A	Diastolic Blood Pressure	TGFM	CHEMBL679	EPINEPHRINE	Small molecule	ENSG00000150594	protein family	AGONIST	Adrenergic receptor agonist	Sudden Cardiac Arrest	EFO_0004278
ADRA2A	Diastolic Blood Pressure	TGFM	CHEMBL134	CLONIDINE	Small molecule	ENSG00000150594	protein family	AGONIST	Adrenergic receptor alpha-2 agonist	Migraine Disorder	MONDO_0005277
ADRA2A	Diastolic Blood Pressure	TGFM	CHEMBL762	OXYMETAZOLINE	Small molecule	ENSG00000150594	protein family	AGONIST	Adrenergic receptor alpha agonist	Sinusitis	EFO_0007486
ADRA2A	Diastolic Blood Pressure	TGFM	CHEMBL762	OXYMETAZOLINE	Small molecule	ENSG00000150594	protein family	AGONIST	Adrenergic receptor alpha agonist	Rosacea	EFO_1000760
ADRA2A	Diastolic Blood Pressure	TGFM	CHEMBL679	EPINEPHRINE	Small molecule	ENSG00000150594	protein family	AGONIST	Adrenergic receptor agonist	Allergic Rhinitis	EFO_0005854
ADRA2A	Diastolic Blood Pressure	TGFM	CHEMBL679	EPINEPHRINE	Small molecule	ENSG00000150594	protein family	AGONIST	Adrenergic receptor agonist	Nasal Congestion	HP_0001742
ADRA2A	Diastolic Blood Pressure	TGFM	CHEMBL211456	EPHEDRINE	Small molecule	ENSG00000150594	protein family	AGONIST	Adrenergic receptor agonist	Common Cold	EFO_0007214
ADRA2A	Diastolic Blood Pressure	TGFM	CHEMBL679	EPINEPHRINE	Small molecule	ENSG00000150594	protein family	AGONIST	Adrenergic receptor agonist	Pain	EFO_0003843
ADRA2A	Diastolic Blood Pressure	TGFM	CHEMBL679	EPINEPHRINE	Small molecule	ENSG00000150594	protein family	AGONIST	Adrenergic receptor agonist	Urticaria	EFO_0005531
ADRA2A	Diastolic Blood Pressure	TGFM	CHEMBL211456	EPHEDRINE	Small molecule	ENSG00000150594	protein family	AGONIST	Adrenergic receptor agonist	Hypotension	EFO_0005251
ADRA2A	Diastolic Blood Pressure	TGFM	CHEMBL647	APRACLONIDINE	Small molecule	ENSG00000150594	protein family	AGONIST	Adrenergic receptor alpha-2 agonist	Glaucoma	EFO_0000516
ADRA2A	Diastolic Blood Pressure	TGFM	CHEMBL679	EPINEPHRINE	Small molecule	ENSG00000150594	protein family	AGONIST	Adrenergic receptor agonist	Asthma	MONDO_0004979
ADRA2A	Diastolic Blood Pressure	TGFM	CHEMBL679	EPINEPHRINE	Small molecule	ENSG00000150594	protein family	AGONIST	Adrenergic receptor agonist	Muscle Cramp	EFO_0009846
ADRA2A	Diastolic Blood Pressure	TGFM	CHEMBL459	METHYLDOPA	Small molecule	ENSG00000150594	protein family	AGONIST	Adrenergic receptor alpha-2 agonist	Hypertension	EFO_0000537
ADRA2A	Diastolic Blood Pressure	TGFM	CHEMBL770	TOLAZOLINE	Small molecule	ENSG00000150594	protein family	ANTAGONIST	Adrenergic receptor alpha antagonist	Arthralgia	HP_0002829
ADRA2A	Diastolic Blood Pressure	TGFM	CHEMBL862	GUANFACINE	Small molecule	ENSG00000150594	protein family	AGONIST	Adrenergic receptor alpha-2 agonist	Attention Deficit Hyperactivity Disorder	EFO_0003888
ADRA2A	Diastolic Blood Pressure	TGFM	CHEMBL762	OXYMETAZOLINE	Small molecule	ENSG00000150594	protein family	AGONIST	Adrenergic receptor alpha agonist	Common Cold	EFO_0007214
ADRA2A	Diastolic Blood Pressure	TGFM	CHEMBL679	EPINEPHRINE	Small molecule	ENSG00000150594	protein family	AGONIST	Adrenergic receptor agonist	Mydriasis	HP_0011499
ADRA2A	Diastolic Blood Pressure	TGFM	CHEMBL679	EPINEPHRINE	Small molecule	ENSG00000150594	protein family	AGONIST	Adrenergic receptor agonist	Type Iii Hypersensitivity Reaction Disease	EFO_1001222
ADRA2A	Diastolic Blood Pressure	TGFM	CHEMBL679	EPINEPHRINE	Small molecule	ENSG00000150594	protein family	AGONIST	Adrenergic receptor agonist	Cardiovascular Disease	EFO_0000319
ADRA2A	Diastolic Blood Pressure	TGFM	CHEMBL679	EPINEPHRINE	Small molecule	ENSG00000150594	protein family	AGONIST	Adrenergic receptor agonist	Cardiac Arrest	EFO_0009492
ADRA2A	Diastolic Blood Pressure	TGFM	CHEMBL762	OXYMETAZOLINE	Small molecule	ENSG00000150594	protein family	AGONIST	Adrenergic receptor alpha agonist	Eye Allergy	EFO_0005751
ADRB1	Pulse Pressure	TGFM	CHEMBL211456	EPHEDRINE	Small molecule	ENSG00000043591	protein family	AGONIST	Adrenergic receptor agonist	Obesity	EFO_0001073
ADRB1	Pulse Pressure	TGFM	CHEMBL723	CARVEDILOL	Small molecule	ENSG00000043591	protein family	ANTAGONIST	Adrenergic receptor beta antagonist	Cardiovascular Disease	EFO_0000319
ADRB1	Pulse Pressure	TGFM	CHEMBL679	EPINEPHRINE	Small molecule	ENSG00000043591	protein family	AGONIST	Adrenergic receptor agonist	Cardiovascular Disease	EFO_0000319
ADRB1	Pulse Pressure	TGFM	CHEMBL211456	EPHEDRINE	Small molecule	ENSG00000043591	protein family	AGONIST	Adrenergic receptor agonist	Asthma	MONDO_0004979
ADRB1	Pulse Pressure	TGFM	CHEMBL211456	EPHEDRINE	Small molecule	ENSG00000043591	protein family	AGONIST	Adrenergic receptor agonist	Seasonal Allergic Rhinitis	EFO_0003956
ADRB1	Pulse Pressure	TGFM	CHEMBL679	EPINEPHRINE	Small molecule	ENSG00000043591	protein family	AGONIST	Adrenergic receptor agonist	Sinusitis	EFO_0007486
ADRB1	Pulse Pressure	TGFM	CHEMBL679	EPINEPHRINE	Small molecule	ENSG00000043591	protein family	AGONIST	Adrenergic receptor agonist	Urticaria	EFO_0005531
ADRB1	Pulse Pressure	TGFM	CHEMBL211456	EPHEDRINE	Small molecule	ENSG00000043591	protein family	AGONIST	Adrenergic receptor agonist	Hypotension	EFO_0005251
ADRB1	Pulse Pressure	TGFM	CHEMBL211456	EPHEDRINE	Small molecule	ENSG00000043591	protein family	AGONIST	Adrenergic receptor agonist	Common Cold	EFO_0007214
ADRB1	Pulse Pressure	TGFM	CHEMBL434394	NEBIVOLOL	Small molecule	ENSG00000043591	single protein	ANTAGONIST	Beta-1 adrenergic receptor antagonist	Hypertension	EFO_0000537
ADRB1	Pulse Pressure	TGFM	CHEMBL6995	PRACTOLOL	Small molecule	ENSG00000043591	single protein	INHIBITOR	Beta-1 adrenergic receptor inhibitor	Cardiovascular Disease	EFO_0000319
ADRB1	Pulse Pressure	TGFM	CHEMBL434394	NEBIVOLOL	Small molecule	ENSG00000043591	single protein	ANTAGONIST	Beta-1 adrenergic receptor antagonist	Cardiovascular Disease	EFO_0000319
ADRB1	Pulse Pressure	TGFM	CHEMBL75753	XAMOTEROL	Small molecule	ENSG00000043591	single protein	PARTIAL AGONIST	Beta-1 adrenergic receptor partial agonist	Cardiovascular Disease	EFO_0000319
ADRB1	Pulse Pressure	TGFM	CHEMBL434394	NEBIVOLOL	Small molecule	ENSG00000043591	single protein	ANTAGONIST	Beta-1 adrenergic receptor antagonist	Stroke	EFO_0000712
ADRB1	Pulse Pressure	TGFM	CHEMBL211456	EPHEDRINE	Small molecule	ENSG00000043591	protein family	AGONIST	Adrenergic receptor agonist	Nasal Congestion	HP_0001742
ADRB1	Pulse Pressure	TGFM	CHEMBL679	EPINEPHRINE	Small molecule	ENSG00000043591	protein family	AGONIST	Adrenergic receptor agonist	Septic Shock	EFO_0006834
ADRB1	Pulse Pressure	TGFM	CHEMBL926	DOBUTAMINE	Small molecule	ENSG00000043591	single protein	AGONIST	Beta-1 adrenergic receptor agonist	Congestive Heart Failure	EFO_0000373
ADRB1	Pulse Pressure	TGFM	CHEMBL679	EPINEPHRINE	Small molecule	ENSG00000043591	protein family	AGONIST	Adrenergic receptor agonist	Type Iii Hypersensitivity Reaction Disease	EFO_1001222
ADRB1	Pulse Pressure	TGFM	CHEMBL1201262	DIPIVEFRIN	Small molecule	ENSG00000043591	protein family	AGONIST	Adrenergic receptor agonist	Glaucoma	EFO_0000516
ADRB1	Pulse Pressure	TGFM	CHEMBL24	ATENOLOL	Small molecule	ENSG00000043591	single protein	ANTAGONIST	Beta-1 adrenergic receptor antagonist	Stroke	EFO_0000712
ADRB1	Pulse Pressure	TGFM	CHEMBL679	EPINEPHRINE	Small molecule	ENSG00000043591	protein family	AGONIST	Adrenergic receptor agonist	Hemorrhage	MP_0001914
ADRB1	Pulse Pressure	TGFM	CHEMBL679	EPINEPHRINE	Small molecule	ENSG00000043591	protein family	AGONIST	Adrenergic receptor agonist	Mydriasis	HP_0011499
ADRB1	Pulse Pressure	TGFM	CHEMBL679	EPINEPHRINE	Small molecule	ENSG00000043591	protein family	AGONIST	Adrenergic receptor agonist	Sudden Cardiac Arrest	EFO_0004278
ADRB1	Pulse Pressure	TGFM	CHEMBL649	NADOLOL	Small molecule	ENSG00000043591	single protein	ANTAGONIST	Beta-1 adrenergic receptor antagonist	Hypertension	EFO_0000537
ADRB1	Pulse Pressure	TGFM	CHEMBL642	ACEBUTOLOL	Small molecule	ENSG00000043591	single protein	ANTAGONIST	Beta-1 adrenergic receptor antagonist	Ventricular Arrhythmia	HP_0004308
ADRB1	Pulse Pressure	TGFM	CHEMBL723	CARVEDILOL	Small molecule	ENSG00000043591	protein family	ANTAGONIST	Adrenergic receptor beta antagonist	Heart Failure	EFO_0003144
ADRB1	Pulse Pressure	TGFM	CHEMBL723	CARVEDILOL	Small molecule	ENSG00000043591	protein family	ANTAGONIST	Adrenergic receptor beta antagonist	Congestive Heart Failure	EFO_0000373
ADRB1	Pulse Pressure	TGFM	CHEMBL27810	CELIPROLOL	Small molecule	ENSG00000043591	single protein	ANTAGONIST	Beta-1 adrenergic receptor antagonist	Cardiovascular Disease	EFO_0000319
ADRB1	Pulse Pressure	TGFM	CHEMBL2103827	DROXIDOPA	Small molecule	ENSG00000043591	protein family	AGONIST	Adrenergic receptor agonist	Orthostatic Hypotension	EFO_0005252
ADRB1	Pulse Pressure	TGFM	CHEMBL500	PINDOLOL	Small molecule	ENSG00000043591	single protein	PARTIAL AGONIST	Beta-1 adrenergic receptor partial agonist	Cardiovascular Disease	EFO_0000319
ADRB1	Pulse Pressure	TGFM	CHEMBL429	LABETALOL	Small molecule	ENSG00000043591	protein family	ANTAGONIST	Adrenergic receptor antagonist	Hypertension	EFO_0000537
ADRB1	Pulse Pressure	TGFM	CHEMBL631	PROPAFENONE	Small molecule	ENSG00000043591	single protein	ANTAGONIST	Beta-1 adrenergic receptor antagonist	Ventricular Arrhythmia	HP_0004308
ADRB1	Pulse Pressure	TGFM	CHEMBL471	SOTALOL	Small molecule	ENSG00000043591	single protein	ANTAGONIST	Beta-1 adrenergic receptor antagonist	Cardiovascular Disease	EFO_0000319
ADRB1	Pulse Pressure	TGFM	CHEMBL1291	METIPRANOLOL	Small molecule	ENSG00000043591	single protein	ANTAGONIST	Beta-1 adrenergic receptor antagonist	Glaucoma	EFO_0000516
ADRB1	Pulse Pressure	TGFM	CHEMBL631	PROPAFENONE	Small molecule	ENSG00000043591	single protein	ANTAGONIST	Beta-1 adrenergic receptor antagonist	Atrial Fibrillation	EFO_0000275
ADRB1	Pulse Pressure	TGFM	CHEMBL839	CARTEOLOL	Small molecule	ENSG00000043591	protein family	ANTAGONIST	Adrenergic receptor beta antagonist	Open-Angle Glaucoma	EFO_0004190
ADRB1	Pulse Pressure	TGFM	CHEMBL24	ATENOLOL	Small molecule	ENSG00000043591	single protein	ANTAGONIST	Beta-1 adrenergic receptor antagonist	Diabetes Mellitus	EFO_0000400
ADRB1	Pulse Pressure	TGFM	CHEMBL642	ACEBUTOLOL	Small molecule	ENSG00000043591	single protein	ANTAGONIST	Beta-1 adrenergic receptor antagonist	Hypertension, Cardiovascular Disease	EFO_0000537
ADRB1	Pulse Pressure	TGFM	CHEMBL723	CARVEDILOL	Small molecule	ENSG00000043591	protein family	ANTAGONIST	Adrenergic receptor beta antagonist	Myocardial Infarction	EFO_0000612
ADRB1	Pulse Pressure	TGFM	CHEMBL2103827	DROXIDOPA	Small molecule	ENSG00000043591	protein family	AGONIST	Adrenergic receptor agonist	Multiple System Atrophy	EFO_1001050
ADRB1	Pulse Pressure	TGFM	CHEMBL434	ISOPROTERENOL	Small molecule	ENSG00000043591	protein family	AGONIST	Adrenergic receptor beta agonist	Congestive Heart Failure	EFO_0000373
ADRB1	Pulse Pressure	TGFM	CHEMBL679	EPINEPHRINE	Small molecule	ENSG00000043591	protein family	AGONIST	Adrenergic receptor agonist	Seasonal Allergic Rhinitis	EFO_0003956
ADRB1	Pulse Pressure	TGFM	CHEMBL434	ISOPROTERENOL	Small molecule	ENSG00000043591	protein family	AGONIST	Adrenergic receptor beta agonist	Airway Obstruction	HP_0006536
ADRB1	Pulse Pressure	TGFM	CHEMBL645	BISOPROLOL	Small molecule	ENSG00000043591	single protein	ANTAGONIST	Beta-1 adrenergic receptor antagonist	Cardiovascular Disease	EFO_0000319
ADRB1	Pulse Pressure	TGFM	CHEMBL649	NADOLOL	Small molecule	ENSG00000043591	single protein	ANTAGONIST	Beta-1 adrenergic receptor antagonist	Angina Pectoris	EFO_0003913
ADRB1	Pulse Pressure	TGFM	CHEMBL423	BETAXOLOL	Small molecule	ENSG00000043591	single protein	ANTAGONIST	Beta-1 adrenergic receptor antagonist	Hypertension	EFO_0000537
ADRB1	Pulse Pressure	TGFM	CHEMBL27	PROPRANOLOL	Small molecule	ENSG00000043591	single protein	ANTAGONIST	Beta-1 adrenergic receptor antagonist	Migraine Disorder	MONDO_0005277
ADRB1	Pulse Pressure	TGFM	CHEMBL27	PROPRANOLOL	Small molecule	ENSG00000043591	single protein	ANTAGONIST	Beta-1 adrenergic receptor antagonist	Hypertension	EFO_0000537
ADRB1	Pulse Pressure	TGFM	CHEMBL546	OXPRENOLOL	Small molecule	ENSG00000043591	single protein	ANTAGONIST	Beta-1 adrenergic receptor antagonist	Cardiovascular Disease	EFO_0000319
ADRB1	Pulse Pressure	TGFM	CHEMBL839	CARTEOLOL	Small molecule	ENSG00000043591	protein family	ANTAGONIST	Adrenergic receptor beta antagonist	Glaucoma	EFO_0000516
ADRB1	Pulse Pressure	TGFM	CHEMBL24	ATENOLOL	Small molecule	ENSG00000043591	single protein	ANTAGONIST	Beta-1 adrenergic receptor antagonist	Myocardial Infarction	EFO_0000612
ADRB1	Pulse Pressure	TGFM	CHEMBL1437	NOREPINEPHRINE	Small molecule	ENSG00000043591	protein family	AGONIST	Adrenergic receptor agonist	Acute Hypotension	EFO_0002497
ADRB1	Pulse Pressure	TGFM	CHEMBL723	CARVEDILOL	Small molecule	ENSG00000043591	protein family	ANTAGONIST	Adrenergic receptor beta antagonist	Hypertension	EFO_0000537
ADRB1	Pulse Pressure	TGFM	CHEMBL211456	EPHEDRINE	Small molecule	ENSG00000043591	protein family	AGONIST	Adrenergic receptor agonist	Cardiovascular Disease	EFO_0000319
ADRB1	Pulse Pressure	TGFM	CHEMBL1201274	LEVOBETAXOLOL	Small molecule	ENSG00000043591	single protein	ANTAGONIST	Beta-1 adrenergic receptor antagonist	Ocular hypertension	EFO_1001069
ADRB1	Pulse Pressure	TGFM	CHEMBL1201234	MEPHENTERMINE	Small molecule	ENSG00000043591	protein family	AGONIST	Adrenergic receptor agonist	Cardiovascular Disease	EFO_0000319
ADRB1	Pulse Pressure	TGFM	CHEMBL499	TIMOLOL	Small molecule	ENSG00000043591	single protein	ANTAGONIST	Beta-1 adrenergic receptor antagonist	Cardiovascular Disease	EFO_0000319
ADRB1	Pulse Pressure	TGFM	CHEMBL13	METOPROLOL	Small molecule	ENSG00000043591	single protein	ANTAGONIST	Beta-1 adrenergic receptor antagonist	Stroke	EFO_0000712
ADRB1	Pulse Pressure	TGFM	CHEMBL27	PROPRANOLOL	Small molecule	ENSG00000043591	single protein	ANTAGONIST	Beta-1 adrenergic receptor antagonist	Stroke	EFO_0000712
ADRB1	Pulse Pressure	TGFM	CHEMBL13	METOPROLOL	Small molecule	ENSG00000043591	single protein	ANTAGONIST	Beta-1 adrenergic receptor antagonist	Cardiovascular Disease	EFO_0000319
ADRB1	Pulse Pressure	TGFM	CHEMBL13	METOPROLOL	Small molecule	ENSG00000043591	single protein	ANTAGONIST	Beta-1 adrenergic receptor antagonist	Hypertension	EFO_0000537
ADRB1	Pulse Pressure	TGFM	CHEMBL27	PROPRANOLOL	Small molecule	ENSG00000043591	single protein	ANTAGONIST	Beta-1 adrenergic receptor antagonist	Cardiac Arrhythmia	EFO_0004269
ADRB1	Pulse Pressure	TGFM	CHEMBL13	METOPROLOL	Small molecule	ENSG00000043591	single protein	ANTAGONIST	Beta-1 adrenergic receptor antagonist	Angina Pectoris	EFO_0003913
ADRB1	Pulse Pressure	TGFM	CHEMBL649	NADOLOL	Small molecule	ENSG00000043591	single protein	ANTAGONIST	Beta-1 adrenergic receptor antagonist	Myocardial Infarction	EFO_0000612
ADRB1	Pulse Pressure	TGFM	CHEMBL1437	NOREPINEPHRINE	Small molecule	ENSG00000043591	protein family	AGONIST	Adrenergic receptor agonist	Poliomyelitis	EFO_0007450
ADRB1	Pulse Pressure	TGFM	CHEMBL24	ATENOLOL	Small molecule	ENSG00000043591	single protein	ANTAGONIST	Beta-1 adrenergic receptor antagonist	Angina Pectoris	EFO_0003913
ADRB1	Pulse Pressure	TGFM	CHEMBL679	EPINEPHRINE	Small molecule	ENSG00000043591	protein family	AGONIST	Adrenergic receptor agonist	Pain	EFO_0003843
ADRB1	Pulse Pressure	TGFM	CHEMBL649	NADOLOL	Small molecule	ENSG00000043591	single protein	ANTAGONIST	Beta-1 adrenergic receptor antagonist	Stroke	EFO_0000712
ADRB1	Pulse Pressure	TGFM	CHEMBL499	TIMOLOL	Small molecule	ENSG00000043591	single protein	ANTAGONIST	Beta-1 adrenergic receptor antagonist	Ocular Hypertension	EFO_1001069
ADRB1	Pulse Pressure	TGFM	CHEMBL679	EPINEPHRINE	Small molecule	ENSG00000043591	protein family	AGONIST	Adrenergic receptor agonist	Asthma	MONDO_0004979
ADRB1	Pulse Pressure	TGFM	CHEMBL423	BETAXOLOL	Small molecule	ENSG00000043591	single protein	ANTAGONIST	Beta-1 adrenergic receptor antagonist	Open-Angle Glaucoma	EFO_0004190
ADRB1	Pulse Pressure	TGFM	CHEMBL59	DOPAMINE	Small molecule	ENSG00000043591	single protein	AGONIST	Beta-1 adrenergic receptor agonist	Congestive Heart Failure	EFO_0000373
ADRB1	Pulse Pressure	TGFM	CHEMBL499	TIMOLOL	Small molecule	ENSG00000043591	single protein	ANTAGONIST	Beta-1 adrenergic receptor antagonist	Glaucoma	EFO_0000516
ADRB1	Pulse Pressure	TGFM	CHEMBL768	ESMOLOL	Small molecule	ENSG00000043591	single protein	ANTAGONIST	Beta-1 adrenergic receptor antagonist	Hypertension	EFO_0000537
ADRB1	Pulse Pressure	TGFM	CHEMBL27	PROPRANOLOL	Small molecule	ENSG00000043591	single protein	ANTAGONIST	Beta-1 adrenergic receptor antagonist	Cardiovascular Disease	EFO_0000319
ADRB1	Pulse Pressure	TGFM	CHEMBL499	TIMOLOL	Small molecule	ENSG00000043591	single protein	ANTAGONIST	Beta-1 adrenergic receptor antagonist	Open-Angle Glaucoma	EFO_0004190
ADRB1	Pulse Pressure	TGFM	CHEMBL1290	PENBUTOLOL	Small molecule	ENSG00000043591	single protein	ANTAGONIST	Beta-1 adrenergic receptor antagonist	Cardiovascular Disease	EFO_0000319
ADRB1	Pulse Pressure	TGFM	CHEMBL649	NADOLOL	Small molecule	ENSG00000043591	single protein	ANTAGONIST	Beta-1 adrenergic receptor antagonist	Cardiovascular Disease	EFO_0000319
ADRB1	Pulse Pressure	TGFM	CHEMBL1437	NOREPINEPHRINE	Small molecule	ENSG00000043591	protein family	AGONIST	Adrenergic receptor agonist	Sepsis	HP_0100806
ADRB1	Pulse Pressure	TGFM	CHEMBL24	ATENOLOL	Small molecule	ENSG00000043591	single protein	ANTAGONIST	Beta-1 adrenergic receptor antagonist	Coronary Atherosclerosis	MONDO_0021661
ADRB1	Pulse Pressure	TGFM	CHEMBL27	PROPRANOLOL	Small molecule	ENSG00000043591	single protein	ANTAGONIST	Beta-1 adrenergic receptor antagonist	Coronary Atherosclerosis	MONDO_0021661
ADRB1	Pulse Pressure	TGFM	CHEMBL679	EPINEPHRINE	Small molecule	ENSG00000043591	protein family	AGONIST	Adrenergic receptor agonist	Nasal Congestion	HP_0001742
ADRB1	Pulse Pressure	TGFM	CHEMBL423	BETAXOLOL	Small molecule	ENSG00000043591	single protein	ANTAGONIST	Beta-1 adrenergic receptor antagonist	Ocular Hypertension	EFO_1001069
ADRB1	Pulse Pressure	TGFM	CHEMBL59	DOPAMINE	Small molecule	ENSG00000043591	single protein	AGONIST	Beta-1 adrenergic receptor agonist	Kidney Failure	EFO_1002048
ADRB1	Pulse Pressure	TGFM	CHEMBL679	EPINEPHRINE	Small molecule	ENSG00000043591	protein family	AGONIST	Adrenergic receptor agonist	Allergic Disease	MONDO_0005271
ADRB1	Pulse Pressure	TGFM	CHEMBL631	PROPAFENONE	Small molecule	ENSG00000043591	single protein	ANTAGONIST	Beta-1 adrenergic receptor antagonist	Cardiac Arrhythmia	EFO_0004269
ADRB1	Pulse Pressure	TGFM	CHEMBL27	PROPRANOLOL	Small molecule	ENSG00000043591	single protein	ANTAGONIST	Beta-1 adrenergic receptor antagonist	Angina Pectoris	EFO_0003913
ADRB1	Pulse Pressure	TGFM	CHEMBL679	EPINEPHRINE	Small molecule	ENSG00000043591	protein family	AGONIST	Adrenergic receptor agonist	Allergic Rhinitis	EFO_0005854
ADRB1	Pulse Pressure	TGFM	CHEMBL679	EPINEPHRINE	Small molecule	ENSG00000043591	protein family	AGONIST	Adrenergic receptor agonist	Glaucoma	EFO_0000516
ADRB1	Pulse Pressure	TGFM	CHEMBL24	ATENOLOL	Small molecule	ENSG00000043591	single protein	ANTAGONIST	Beta-1 adrenergic receptor antagonist	Hypertension	EFO_0000537
ADRB1	Pulse Pressure	TGFM	CHEMBL2103827	DROXIDOPA	Small molecule	ENSG00000043591	protein family	AGONIST	Adrenergic receptor agonist	Cardiovascular Disease	EFO_0000319
ADRB1	Pulse Pressure	TGFM	CHEMBL1201237	LEVOBUNOLOL	Small molecule	ENSG00000043591	single protein	ANTAGONIST	Beta-1 adrenergic receptor antagonist	Glaucoma	EFO_0000516
ADRB1	Pulse Pressure	TGFM	CHEMBL434	ISOPROTERENOL	Small molecule	ENSG00000043591	protein family	AGONIST	Adrenergic receptor beta agonist	Cardiovascular Disease	EFO_0000319
ADRB1	Pulse Pressure	TGFM	CHEMBL679	EPINEPHRINE	Small molecule	ENSG00000043591	protein family	AGONIST	Adrenergic receptor agonist	Airway Obstruction	HP_0006536
ADRB1	Pulse Pressure	TGFM	CHEMBL27	PROPRANOLOL	Small molecule	ENSG00000043591	single protein	ANTAGONIST	Beta-1 adrenergic receptor antagonist	Wolff-Parkinson-White Syndrome	EFO_1001450
ADRB1	Pulse Pressure	TGFM	CHEMBL13	METOPROLOL	Small molecule	ENSG00000043591	single protein	ANTAGONIST	Beta-1 adrenergic receptor antagonist	Congestive Heart Failure	EFO_0000373
ADRB1	Pulse Pressure	TGFM	CHEMBL679	EPINEPHRINE	Small molecule	ENSG00000043591	protein family	AGONIST	Adrenergic receptor agonist	Muscle Cramp	EFO_0009846
ADRB1	Pulse Pressure	TGFM	CHEMBL1437	NOREPINEPHRINE	Small molecule	ENSG00000043591	protein family	AGONIST	Adrenergic receptor agonist	Cardiovascular Disease	EFO_0000319
ADRB1	Pulse Pressure	TGFM	CHEMBL59	DOPAMINE	Small molecule	ENSG00000043591	single protein	AGONIST	Beta-1 adrenergic receptor agonist	Cardiovascular Disease	EFO_0000319
ADRB1	Pulse Pressure	TGFM	CHEMBL679	EPINEPHRINE	Small molecule	ENSG00000043591	protein family	AGONIST	Adrenergic receptor agonist	Angioedema	EFO_0005532
ADRB1	Pulse Pressure	TGFM	CHEMBL926	DOBUTAMINE	Small molecule	ENSG00000043591	single protein	AGONIST	Beta-1 adrenergic receptor agonist	Cardiovascular Disease	EFO_0000319
ADRB1	Pulse Pressure	TGFM	CHEMBL423	BETAXOLOL	Small molecule	ENSG00000043591	single protein	ANTAGONIST	Beta-1 adrenergic receptor antagonist	Glaucoma	EFO_0000516
ADRB1	Pulse Pressure	TGFM	CHEMBL13	METOPROLOL	Small molecule	ENSG00000043591	single protein	ANTAGONIST	Beta-1 adrenergic receptor antagonist	Myocardial Infarction	EFO_0000612
ADRB1	Pulse Pressure	TGFM	CHEMBL13	METOPROLOL	Small molecule	ENSG00000043591	single protein	ANTAGONIST	Beta-1 adrenergic receptor antagonist	Heart Failure	EFO_0003144
ADRB1	Pulse Pressure	TGFM	CHEMBL471	SOTALOL	Small molecule	ENSG00000043591	single protein	ANTAGONIST	Beta-1 adrenergic receptor antagonist	Ventricular Arrhythmia	HP_0004308
ADRB1	Pulse Pressure	TGFM	CHEMBL59	DOPAMINE	Small molecule	ENSG00000043591	single protein	AGONIST	Beta-1 adrenergic receptor agonist	Myocardial Infarction	EFO_0000612
ADRB1	Pulse Pressure	TGFM	CHEMBL768	ESMOLOL	Small molecule	ENSG00000043591	single protein	ANTAGONIST	Beta-1 adrenergic receptor antagonist	Cardiovascular Disease	EFO_0000319
ADRB1	Triglycerides	TGFM	CHEMBL211456	EPHEDRINE	Small molecule	ENSG00000043591	protein family	AGONIST	Adrenergic receptor agonist	Obesity	EFO_0001073
ADRB1	Triglycerides	TGFM	CHEMBL723	CARVEDILOL	Small molecule	ENSG00000043591	protein family	ANTAGONIST	Adrenergic receptor beta antagonist	Cardiovascular Disease	EFO_0000319
ADRB1	Triglycerides	TGFM	CHEMBL679	EPINEPHRINE	Small molecule	ENSG00000043591	protein family	AGONIST	Adrenergic receptor agonist	Cardiovascular Disease	EFO_0000319
ADRB1	Triglycerides	TGFM	CHEMBL211456	EPHEDRINE	Small molecule	ENSG00000043591	protein family	AGONIST	Adrenergic receptor agonist	Asthma	MONDO_0004979
ADRB1	Triglycerides	TGFM	CHEMBL211456	EPHEDRINE	Small molecule	ENSG00000043591	protein family	AGONIST	Adrenergic receptor agonist	Seasonal Allergic Rhinitis	EFO_0003956
ADRB1	Triglycerides	TGFM	CHEMBL679	EPINEPHRINE	Small molecule	ENSG00000043591	protein family	AGONIST	Adrenergic receptor agonist	Sinusitis	EFO_0007486
ADRB1	Triglycerides	TGFM	CHEMBL679	EPINEPHRINE	Small molecule	ENSG00000043591	protein family	AGONIST	Adrenergic receptor agonist	Urticaria	EFO_0005531
ADRB1	Triglycerides	TGFM	CHEMBL211456	EPHEDRINE	Small molecule	ENSG00000043591	protein family	AGONIST	Adrenergic receptor agonist	Hypotension	EFO_0005251
ADRB1	Triglycerides	TGFM	CHEMBL211456	EPHEDRINE	Small molecule	ENSG00000043591	protein family	AGONIST	Adrenergic receptor agonist	Common Cold	EFO_0007214
ADRB1	Triglycerides	TGFM	CHEMBL434394	NEBIVOLOL	Small molecule	ENSG00000043591	single protein	ANTAGONIST	Beta-1 adrenergic receptor antagonist	Hypertension	EFO_0000537
ADRB1	Triglycerides	TGFM	CHEMBL6995	PRACTOLOL	Small molecule	ENSG00000043591	single protein	INHIBITOR	Beta-1 adrenergic receptor inhibitor	Cardiovascular Disease	EFO_0000319
ADRB1	Triglycerides	TGFM	CHEMBL434394	NEBIVOLOL	Small molecule	ENSG00000043591	single protein	ANTAGONIST	Beta-1 adrenergic receptor antagonist	Cardiovascular Disease	EFO_0000319
ADRB1	Triglycerides	TGFM	CHEMBL75753	XAMOTEROL	Small molecule	ENSG00000043591	single protein	PARTIAL AGONIST	Beta-1 adrenergic receptor partial agonist	Cardiovascular Disease	EFO_0000319
ADRB1	Triglycerides	TGFM	CHEMBL434394	NEBIVOLOL	Small molecule	ENSG00000043591	single protein	ANTAGONIST	Beta-1 adrenergic receptor antagonist	Stroke	EFO_0000712
ADRB1	Triglycerides	TGFM	CHEMBL211456	EPHEDRINE	Small molecule	ENSG00000043591	protein family	AGONIST	Adrenergic receptor agonist	Nasal Congestion	HP_0001742
ADRB1	Triglycerides	TGFM	CHEMBL679	EPINEPHRINE	Small molecule	ENSG00000043591	protein family	AGONIST	Adrenergic receptor agonist	Septic Shock	EFO_0006834
ADRB1	Triglycerides	TGFM	CHEMBL926	DOBUTAMINE	Small molecule	ENSG00000043591	single protein	AGONIST	Beta-1 adrenergic receptor agonist	Congestive Heart Failure	EFO_0000373
ADRB1	Triglycerides	TGFM	CHEMBL679	EPINEPHRINE	Small molecule	ENSG00000043591	protein family	AGONIST	Adrenergic receptor agonist	Type Iii Hypersensitivity Reaction Disease	EFO_1001222
ADRB1	Triglycerides	TGFM	CHEMBL1201262	DIPIVEFRIN	Small molecule	ENSG00000043591	protein family	AGONIST	Adrenergic receptor agonist	Glaucoma	EFO_0000516
ADRB1	Triglycerides	TGFM	CHEMBL24	ATENOLOL	Small molecule	ENSG00000043591	single protein	ANTAGONIST	Beta-1 adrenergic receptor antagonist	Stroke	EFO_0000712
ADRB1	Triglycerides	TGFM	CHEMBL679	EPINEPHRINE	Small molecule	ENSG00000043591	protein family	AGONIST	Adrenergic receptor agonist	Hemorrhage	MP_0001914
ADRB1	Triglycerides	TGFM	CHEMBL679	EPINEPHRINE	Small molecule	ENSG00000043591	protein family	AGONIST	Adrenergic receptor agonist	Mydriasis	HP_0011499
ADRB1	Triglycerides	TGFM	CHEMBL679	EPINEPHRINE	Small molecule	ENSG00000043591	protein family	AGONIST	Adrenergic receptor agonist	Sudden Cardiac Arrest	EFO_0004278
ADRB1	Triglycerides	TGFM	CHEMBL649	NADOLOL	Small molecule	ENSG00000043591	single protein	ANTAGONIST	Beta-1 adrenergic receptor antagonist	Hypertension	EFO_0000537
ADRB1	Triglycerides	TGFM	CHEMBL642	ACEBUTOLOL	Small molecule	ENSG00000043591	single protein	ANTAGONIST	Beta-1 adrenergic receptor antagonist	Ventricular Arrhythmia	HP_0004308
ADRB1	Triglycerides	TGFM	CHEMBL723	CARVEDILOL	Small molecule	ENSG00000043591	protein family	ANTAGONIST	Adrenergic receptor beta antagonist	Heart Failure	EFO_0003144
ADRB1	Triglycerides	TGFM	CHEMBL723	CARVEDILOL	Small molecule	ENSG00000043591	protein family	ANTAGONIST	Adrenergic receptor beta antagonist	Congestive Heart Failure	EFO_0000373
ADRB1	Triglycerides	TGFM	CHEMBL27810	CELIPROLOL	Small molecule	ENSG00000043591	single protein	ANTAGONIST	Beta-1 adrenergic receptor antagonist	Cardiovascular Disease	EFO_0000319
ADRB1	Triglycerides	TGFM	CHEMBL2103827	DROXIDOPA	Small molecule	ENSG00000043591	protein family	AGONIST	Adrenergic receptor agonist	Orthostatic Hypotension	EFO_0005252
ADRB1	Triglycerides	TGFM	CHEMBL500	PINDOLOL	Small molecule	ENSG00000043591	single protein	PARTIAL AGONIST	Beta-1 adrenergic receptor partial agonist	Cardiovascular Disease	EFO_0000319
ADRB1	Triglycerides	TGFM	CHEMBL429	LABETALOL	Small molecule	ENSG00000043591	protein family	ANTAGONIST	Adrenergic receptor antagonist	Hypertension	EFO_0000537
ADRB1	Triglycerides	TGFM	CHEMBL631	PROPAFENONE	Small molecule	ENSG00000043591	single protein	ANTAGONIST	Beta-1 adrenergic receptor antagonist	Ventricular Arrhythmia	HP_0004308
ADRB1	Triglycerides	TGFM	CHEMBL471	SOTALOL	Small molecule	ENSG00000043591	single protein	ANTAGONIST	Beta-1 adrenergic receptor antagonist	Cardiovascular Disease	EFO_0000319
ADRB1	Triglycerides	TGFM	CHEMBL1291	METIPRANOLOL	Small molecule	ENSG00000043591	single protein	ANTAGONIST	Beta-1 adrenergic receptor antagonist	Glaucoma	EFO_0000516
ADRB1	Triglycerides	TGFM	CHEMBL631	PROPAFENONE	Small molecule	ENSG00000043591	single protein	ANTAGONIST	Beta-1 adrenergic receptor antagonist	Atrial Fibrillation	EFO_0000275
ADRB1	Triglycerides	TGFM	CHEMBL839	CARTEOLOL	Small molecule	ENSG00000043591	protein family	ANTAGONIST	Adrenergic receptor beta antagonist	Open-Angle Glaucoma	EFO_0004190
ADRB1	Triglycerides	TGFM	CHEMBL24	ATENOLOL	Small molecule	ENSG00000043591	single protein	ANTAGONIST	Beta-1 adrenergic receptor antagonist	Diabetes Mellitus	EFO_0000400
ADRB1	Triglycerides	TGFM	CHEMBL642	ACEBUTOLOL	Small molecule	ENSG00000043591	single protein	ANTAGONIST	Beta-1 adrenergic receptor antagonist	Hypertension, Cardiovascular Disease	EFO_0000537
ADRB1	Triglycerides	TGFM	CHEMBL723	CARVEDILOL	Small molecule	ENSG00000043591	protein family	ANTAGONIST	Adrenergic receptor beta antagonist	Myocardial Infarction	EFO_0000612
ADRB1	Triglycerides	TGFM	CHEMBL2103827	DROXIDOPA	Small molecule	ENSG00000043591	protein family	AGONIST	Adrenergic receptor agonist	Multiple System Atrophy	EFO_1001050
ADRB1	Triglycerides	TGFM	CHEMBL434	ISOPROTERENOL	Small molecule	ENSG00000043591	protein family	AGONIST	Adrenergic receptor beta agonist	Congestive Heart Failure	EFO_0000373
ADRB1	Triglycerides	TGFM	CHEMBL679	EPINEPHRINE	Small molecule	ENSG00000043591	protein family	AGONIST	Adrenergic receptor agonist	Seasonal Allergic Rhinitis	EFO_0003956
ADRB1	Triglycerides	TGFM	CHEMBL434	ISOPROTERENOL	Small molecule	ENSG00000043591	protein family	AGONIST	Adrenergic receptor beta agonist	Airway Obstruction	HP_0006536
ADRB1	Triglycerides	TGFM	CHEMBL645	BISOPROLOL	Small molecule	ENSG00000043591	single protein	ANTAGONIST	Beta-1 adrenergic receptor antagonist	Cardiovascular Disease	EFO_0000319
ADRB1	Triglycerides	TGFM	CHEMBL649	NADOLOL	Small molecule	ENSG00000043591	single protein	ANTAGONIST	Beta-1 adrenergic receptor antagonist	Angina Pectoris	EFO_0003913
ADRB1	Triglycerides	TGFM	CHEMBL423	BETAXOLOL	Small molecule	ENSG00000043591	single protein	ANTAGONIST	Beta-1 adrenergic receptor antagonist	Hypertension	EFO_0000537
ADRB1	Triglycerides	TGFM	CHEMBL27	PROPRANOLOL	Small molecule	ENSG00000043591	single protein	ANTAGONIST	Beta-1 adrenergic receptor antagonist	Migraine Disorder	MONDO_0005277
ADRB1	Triglycerides	TGFM	CHEMBL27	PROPRANOLOL	Small molecule	ENSG00000043591	single protein	ANTAGONIST	Beta-1 adrenergic receptor antagonist	Hypertension	EFO_0000537
ADRB1	Triglycerides	TGFM	CHEMBL546	OXPRENOLOL	Small molecule	ENSG00000043591	single protein	ANTAGONIST	Beta-1 adrenergic receptor antagonist	Cardiovascular Disease	EFO_0000319
ADRB1	Triglycerides	TGFM	CHEMBL839	CARTEOLOL	Small molecule	ENSG00000043591	protein family	ANTAGONIST	Adrenergic receptor beta antagonist	Glaucoma	EFO_0000516
ADRB1	Triglycerides	TGFM	CHEMBL24	ATENOLOL	Small molecule	ENSG00000043591	single protein	ANTAGONIST	Beta-1 adrenergic receptor antagonist	Myocardial Infarction	EFO_0000612
ADRB1	Triglycerides	TGFM	CHEMBL1437	NOREPINEPHRINE	Small molecule	ENSG00000043591	protein family	AGONIST	Adrenergic receptor agonist	Acute Hypotension	EFO_0002497
ADRB1	Triglycerides	TGFM	CHEMBL723	CARVEDILOL	Small molecule	ENSG00000043591	protein family	ANTAGONIST	Adrenergic receptor beta antagonist	Hypertension	EFO_0000537
ADRB1	Triglycerides	TGFM	CHEMBL211456	EPHEDRINE	Small molecule	ENSG00000043591	protein family	AGONIST	Adrenergic receptor agonist	Cardiovascular Disease	EFO_0000319
ADRB1	Triglycerides	TGFM	CHEMBL1201274	LEVOBETAXOLOL	Small molecule	ENSG00000043591	single protein	ANTAGONIST	Beta-1 adrenergic receptor antagonist	Ocular hypertension	EFO_1001069
ADRB1	Triglycerides	TGFM	CHEMBL1201234	MEPHENTERMINE	Small molecule	ENSG00000043591	protein family	AGONIST	Adrenergic receptor agonist	Cardiovascular Disease	EFO_0000319
ADRB1	Triglycerides	TGFM	CHEMBL499	TIMOLOL	Small molecule	ENSG00000043591	single protein	ANTAGONIST	Beta-1 adrenergic receptor antagonist	Cardiovascular Disease	EFO_0000319
ADRB1	Triglycerides	TGFM	CHEMBL13	METOPROLOL	Small molecule	ENSG00000043591	single protein	ANTAGONIST	Beta-1 adrenergic receptor antagonist	Stroke	EFO_0000712
ADRB1	Triglycerides	TGFM	CHEMBL27	PROPRANOLOL	Small molecule	ENSG00000043591	single protein	ANTAGONIST	Beta-1 adrenergic receptor antagonist	Stroke	EFO_0000712
ADRB1	Triglycerides	TGFM	CHEMBL13	METOPROLOL	Small molecule	ENSG00000043591	single protein	ANTAGONIST	Beta-1 adrenergic receptor antagonist	Cardiovascular Disease	EFO_0000319
ADRB1	Triglycerides	TGFM	CHEMBL13	METOPROLOL	Small molecule	ENSG00000043591	single protein	ANTAGONIST	Beta-1 adrenergic receptor antagonist	Hypertension	EFO_0000537
ADRB1	Triglycerides	TGFM	CHEMBL27	PROPRANOLOL	Small molecule	ENSG00000043591	single protein	ANTAGONIST	Beta-1 adrenergic receptor antagonist	Cardiac Arrhythmia	EFO_0004269
ADRB1	Triglycerides	TGFM	CHEMBL13	METOPROLOL	Small molecule	ENSG00000043591	single protein	ANTAGONIST	Beta-1 adrenergic receptor antagonist	Angina Pectoris	EFO_0003913
ADRB1	Triglycerides	TGFM	CHEMBL649	NADOLOL	Small molecule	ENSG00000043591	single protein	ANTAGONIST	Beta-1 adrenergic receptor antagonist	Myocardial Infarction	EFO_0000612
ADRB1	Triglycerides	TGFM	CHEMBL1437	NOREPINEPHRINE	Small molecule	ENSG00000043591	protein family	AGONIST	Adrenergic receptor agonist	Poliomyelitis	EFO_0007450
ADRB1	Triglycerides	TGFM	CHEMBL24	ATENOLOL	Small molecule	ENSG00000043591	single protein	ANTAGONIST	Beta-1 adrenergic receptor antagonist	Angina Pectoris	EFO_0003913
ADRB1	Triglycerides	TGFM	CHEMBL679	EPINEPHRINE	Small molecule	ENSG00000043591	protein family	AGONIST	Adrenergic receptor agonist	Pain	EFO_0003843
ADRB1	Triglycerides	TGFM	CHEMBL649	NADOLOL	Small molecule	ENSG00000043591	single protein	ANTAGONIST	Beta-1 adrenergic receptor antagonist	Stroke	EFO_0000712
ADRB1	Triglycerides	TGFM	CHEMBL499	TIMOLOL	Small molecule	ENSG00000043591	single protein	ANTAGONIST	Beta-1 adrenergic receptor antagonist	Ocular Hypertension	EFO_1001069
ADRB1	Triglycerides	TGFM	CHEMBL679	EPINEPHRINE	Small molecule	ENSG00000043591	protein family	AGONIST	Adrenergic receptor agonist	Asthma	MONDO_0004979
ADRB1	Triglycerides	TGFM	CHEMBL423	BETAXOLOL	Small molecule	ENSG00000043591	single protein	ANTAGONIST	Beta-1 adrenergic receptor antagonist	Open-Angle Glaucoma	EFO_0004190
ADRB1	Triglycerides	TGFM	CHEMBL59	DOPAMINE	Small molecule	ENSG00000043591	single protein	AGONIST	Beta-1 adrenergic receptor agonist	Congestive Heart Failure	EFO_0000373
ADRB1	Triglycerides	TGFM	CHEMBL499	TIMOLOL	Small molecule	ENSG00000043591	single protein	ANTAGONIST	Beta-1 adrenergic receptor antagonist	Glaucoma	EFO_0000516
ADRB1	Triglycerides	TGFM	CHEMBL768	ESMOLOL	Small molecule	ENSG00000043591	single protein	ANTAGONIST	Beta-1 adrenergic receptor antagonist	Hypertension	EFO_0000537
ADRB1	Triglycerides	TGFM	CHEMBL27	PROPRANOLOL	Small molecule	ENSG00000043591	single protein	ANTAGONIST	Beta-1 adrenergic receptor antagonist	Cardiovascular Disease	EFO_0000319
ADRB1	Triglycerides	TGFM	CHEMBL499	TIMOLOL	Small molecule	ENSG00000043591	single protein	ANTAGONIST	Beta-1 adrenergic receptor antagonist	Open-Angle Glaucoma	EFO_0004190
ADRB1	Triglycerides	TGFM	CHEMBL1290	PENBUTOLOL	Small molecule	ENSG00000043591	single protein	ANTAGONIST	Beta-1 adrenergic receptor antagonist	Cardiovascular Disease	EFO_0000319
ADRB1	Triglycerides	TGFM	CHEMBL649	NADOLOL	Small molecule	ENSG00000043591	single protein	ANTAGONIST	Beta-1 adrenergic receptor antagonist	Cardiovascular Disease	EFO_0000319
ADRB1	Triglycerides	TGFM	CHEMBL1437	NOREPINEPHRINE	Small molecule	ENSG00000043591	protein family	AGONIST	Adrenergic receptor agonist	Sepsis	HP_0100806
ADRB1	Triglycerides	TGFM	CHEMBL24	ATENOLOL	Small molecule	ENSG00000043591	single protein	ANTAGONIST	Beta-1 adrenergic receptor antagonist	Coronary Atherosclerosis	MONDO_0021661
ADRB1	Triglycerides	TGFM	CHEMBL27	PROPRANOLOL	Small molecule	ENSG00000043591	single protein	ANTAGONIST	Beta-1 adrenergic receptor antagonist	Coronary Atherosclerosis	MONDO_0021661
ADRB1	Triglycerides	TGFM	CHEMBL679	EPINEPHRINE	Small molecule	ENSG00000043591	protein family	AGONIST	Adrenergic receptor agonist	Nasal Congestion	HP_0001742
ADRB1	Triglycerides	TGFM	CHEMBL423	BETAXOLOL	Small molecule	ENSG00000043591	single protein	ANTAGONIST	Beta-1 adrenergic receptor antagonist	Ocular Hypertension	EFO_1001069
ADRB1	Triglycerides	TGFM	CHEMBL59	DOPAMINE	Small molecule	ENSG00000043591	single protein	AGONIST	Beta-1 adrenergic receptor agonist	Kidney Failure	EFO_1002048
ADRB1	Triglycerides	TGFM	CHEMBL679	EPINEPHRINE	Small molecule	ENSG00000043591	protein family	AGONIST	Adrenergic receptor agonist	Allergic Disease	MONDO_0005271
ADRB1	Triglycerides	TGFM	CHEMBL631	PROPAFENONE	Small molecule	ENSG00000043591	single protein	ANTAGONIST	Beta-1 adrenergic receptor antagonist	Cardiac Arrhythmia	EFO_0004269
ADRB1	Triglycerides	TGFM	CHEMBL27	PROPRANOLOL	Small molecule	ENSG00000043591	single protein	ANTAGONIST	Beta-1 adrenergic receptor antagonist	Angina Pectoris	EFO_0003913
ADRB1	Triglycerides	TGFM	CHEMBL679	EPINEPHRINE	Small molecule	ENSG00000043591	protein family	AGONIST	Adrenergic receptor agonist	Allergic Rhinitis	EFO_0005854
ADRB1	Triglycerides	TGFM	CHEMBL679	EPINEPHRINE	Small molecule	ENSG00000043591	protein family	AGONIST	Adrenergic receptor agonist	Glaucoma	EFO_0000516
ADRB1	Triglycerides	TGFM	CHEMBL24	ATENOLOL	Small molecule	ENSG00000043591	single protein	ANTAGONIST	Beta-1 adrenergic receptor antagonist	Hypertension	EFO_0000537
ADRB1	Triglycerides	TGFM	CHEMBL2103827	DROXIDOPA	Small molecule	ENSG00000043591	protein family	AGONIST	Adrenergic receptor agonist	Cardiovascular Disease	EFO_0000319
ADRB1	Triglycerides	TGFM	CHEMBL1201237	LEVOBUNOLOL	Small molecule	ENSG00000043591	single protein	ANTAGONIST	Beta-1 adrenergic receptor antagonist	Glaucoma	EFO_0000516
ADRB1	Triglycerides	TGFM	CHEMBL434	ISOPROTERENOL	Small molecule	ENSG00000043591	protein family	AGONIST	Adrenergic receptor beta agonist	Cardiovascular Disease	EFO_0000319
ADRB1	Triglycerides	TGFM	CHEMBL679	EPINEPHRINE	Small molecule	ENSG00000043591	protein family	AGONIST	Adrenergic receptor agonist	Airway Obstruction	HP_0006536
ADRB1	Triglycerides	TGFM	CHEMBL27	PROPRANOLOL	Small molecule	ENSG00000043591	single protein	ANTAGONIST	Beta-1 adrenergic receptor antagonist	Wolff-Parkinson-White Syndrome	EFO_1001450
ADRB1	Triglycerides	TGFM	CHEMBL13	METOPROLOL	Small molecule	ENSG00000043591	single protein	ANTAGONIST	Beta-1 adrenergic receptor antagonist	Congestive Heart Failure	EFO_0000373
ADRB1	Triglycerides	TGFM	CHEMBL679	EPINEPHRINE	Small molecule	ENSG00000043591	protein family	AGONIST	Adrenergic receptor agonist	Muscle Cramp	EFO_0009846
ADRB1	Triglycerides	TGFM	CHEMBL1437	NOREPINEPHRINE	Small molecule	ENSG00000043591	protein family	AGONIST	Adrenergic receptor agonist	Cardiovascular Disease	EFO_0000319
ADRB1	Triglycerides	TGFM	CHEMBL59	DOPAMINE	Small molecule	ENSG00000043591	single protein	AGONIST	Beta-1 adrenergic receptor agonist	Cardiovascular Disease	EFO_0000319
ADRB1	Triglycerides	TGFM	CHEMBL679	EPINEPHRINE	Small molecule	ENSG00000043591	protein family	AGONIST	Adrenergic receptor agonist	Angioedema	EFO_0005532
ADRB1	Triglycerides	TGFM	CHEMBL926	DOBUTAMINE	Small molecule	ENSG00000043591	single protein	AGONIST	Beta-1 adrenergic receptor agonist	Cardiovascular Disease	EFO_0000319
ADRB1	Triglycerides	TGFM	CHEMBL423	BETAXOLOL	Small molecule	ENSG00000043591	single protein	ANTAGONIST	Beta-1 adrenergic receptor antagonist	Glaucoma	EFO_0000516
ADRB1	Triglycerides	TGFM	CHEMBL13	METOPROLOL	Small molecule	ENSG00000043591	single protein	ANTAGONIST	Beta-1 adrenergic receptor antagonist	Myocardial Infarction	EFO_0000612
ADRB1	Triglycerides	TGFM	CHEMBL13	METOPROLOL	Small molecule	ENSG00000043591	single protein	ANTAGONIST	Beta-1 adrenergic receptor antagonist	Heart Failure	EFO_0003144
ADRB1	Triglycerides	TGFM	CHEMBL471	SOTALOL	Small molecule	ENSG00000043591	single protein	ANTAGONIST	Beta-1 adrenergic receptor antagonist	Ventricular Arrhythmia	HP_0004308
ADRB1	Triglycerides	TGFM	CHEMBL59	DOPAMINE	Small molecule	ENSG00000043591	single protein	AGONIST	Beta-1 adrenergic receptor agonist	Myocardial Infarction	EFO_0000612
ADRB1	Triglycerides	TGFM	CHEMBL768	ESMOLOL	Small molecule	ENSG00000043591	single protein	ANTAGONIST	Beta-1 adrenergic receptor antagonist	Cardiovascular Disease	EFO_0000319
ADRB1	LDL Cholesterol	TGFM	CHEMBL211456	EPHEDRINE	Small molecule	ENSG00000043591	protein family	AGONIST	Adrenergic receptor agonist	Obesity	EFO_0001073
ADRB1	LDL Cholesterol	TGFM	CHEMBL723	CARVEDILOL	Small molecule	ENSG00000043591	protein family	ANTAGONIST	Adrenergic receptor beta antagonist	Cardiovascular Disease	EFO_0000319
ADRB1	LDL Cholesterol	TGFM	CHEMBL679	EPINEPHRINE	Small molecule	ENSG00000043591	protein family	AGONIST	Adrenergic receptor agonist	Cardiovascular Disease	EFO_0000319
ADRB1	LDL Cholesterol	TGFM	CHEMBL211456	EPHEDRINE	Small molecule	ENSG00000043591	protein family	AGONIST	Adrenergic receptor agonist	Asthma	MONDO_0004979
ADRB1	LDL Cholesterol	TGFM	CHEMBL211456	EPHEDRINE	Small molecule	ENSG00000043591	protein family	AGONIST	Adrenergic receptor agonist	Seasonal Allergic Rhinitis	EFO_0003956
ADRB1	LDL Cholesterol	TGFM	CHEMBL679	EPINEPHRINE	Small molecule	ENSG00000043591	protein family	AGONIST	Adrenergic receptor agonist	Sinusitis	EFO_0007486
ADRB1	LDL Cholesterol	TGFM	CHEMBL679	EPINEPHRINE	Small molecule	ENSG00000043591	protein family	AGONIST	Adrenergic receptor agonist	Urticaria	EFO_0005531
ADRB1	LDL Cholesterol	TGFM	CHEMBL211456	EPHEDRINE	Small molecule	ENSG00000043591	protein family	AGONIST	Adrenergic receptor agonist	Hypotension	EFO_0005251
ADRB1	LDL Cholesterol	TGFM	CHEMBL211456	EPHEDRINE	Small molecule	ENSG00000043591	protein family	AGONIST	Adrenergic receptor agonist	Common Cold	EFO_0007214
ADRB1	LDL Cholesterol	TGFM	CHEMBL434394	NEBIVOLOL	Small molecule	ENSG00000043591	single protein	ANTAGONIST	Beta-1 adrenergic receptor antagonist	Hypertension	EFO_0000537
ADRB1	LDL Cholesterol	TGFM	CHEMBL6995	PRACTOLOL	Small molecule	ENSG00000043591	single protein	INHIBITOR	Beta-1 adrenergic receptor inhibitor	Cardiovascular Disease	EFO_0000319
ADRB1	LDL Cholesterol	TGFM	CHEMBL434394	NEBIVOLOL	Small molecule	ENSG00000043591	single protein	ANTAGONIST	Beta-1 adrenergic receptor antagonist	Cardiovascular Disease	EFO_0000319
ADRB1	LDL Cholesterol	TGFM	CHEMBL75753	XAMOTEROL	Small molecule	ENSG00000043591	single protein	PARTIAL AGONIST	Beta-1 adrenergic receptor partial agonist	Cardiovascular Disease	EFO_0000319
ADRB1	LDL Cholesterol	TGFM	CHEMBL434394	NEBIVOLOL	Small molecule	ENSG00000043591	single protein	ANTAGONIST	Beta-1 adrenergic receptor antagonist	Stroke	EFO_0000712
ADRB1	LDL Cholesterol	TGFM	CHEMBL211456	EPHEDRINE	Small molecule	ENSG00000043591	protein family	AGONIST	Adrenergic receptor agonist	Nasal Congestion	HP_0001742
ADRB1	LDL Cholesterol	TGFM	CHEMBL679	EPINEPHRINE	Small molecule	ENSG00000043591	protein family	AGONIST	Adrenergic receptor agonist	Septic Shock	EFO_0006834
ADRB1	LDL Cholesterol	TGFM	CHEMBL926	DOBUTAMINE	Small molecule	ENSG00000043591	single protein	AGONIST	Beta-1 adrenergic receptor agonist	Congestive Heart Failure	EFO_0000373
ADRB1	LDL Cholesterol	TGFM	CHEMBL679	EPINEPHRINE	Small molecule	ENSG00000043591	protein family	AGONIST	Adrenergic receptor agonist	Type Iii Hypersensitivity Reaction Disease	EFO_1001222
ADRB1	LDL Cholesterol	TGFM	CHEMBL1201262	DIPIVEFRIN	Small molecule	ENSG00000043591	protein family	AGONIST	Adrenergic receptor agonist	Glaucoma	EFO_0000516
ADRB1	LDL Cholesterol	TGFM	CHEMBL24	ATENOLOL	Small molecule	ENSG00000043591	single protein	ANTAGONIST	Beta-1 adrenergic receptor antagonist	Stroke	EFO_0000712
ADRB1	LDL Cholesterol	TGFM	CHEMBL679	EPINEPHRINE	Small molecule	ENSG00000043591	protein family	AGONIST	Adrenergic receptor agonist	Hemorrhage	MP_0001914
ADRB1	LDL Cholesterol	TGFM	CHEMBL679	EPINEPHRINE	Small molecule	ENSG00000043591	protein family	AGONIST	Adrenergic receptor agonist	Mydriasis	HP_0011499
ADRB1	LDL Cholesterol	TGFM	CHEMBL679	EPINEPHRINE	Small molecule	ENSG00000043591	protein family	AGONIST	Adrenergic receptor agonist	Sudden Cardiac Arrest	EFO_0004278
ADRB1	LDL Cholesterol	TGFM	CHEMBL649	NADOLOL	Small molecule	ENSG00000043591	single protein	ANTAGONIST	Beta-1 adrenergic receptor antagonist	Hypertension	EFO_0000537
ADRB1	LDL Cholesterol	TGFM	CHEMBL642	ACEBUTOLOL	Small molecule	ENSG00000043591	single protein	ANTAGONIST	Beta-1 adrenergic receptor antagonist	Ventricular Arrhythmia	HP_0004308
ADRB1	LDL Cholesterol	TGFM	CHEMBL723	CARVEDILOL	Small molecule	ENSG00000043591	protein family	ANTAGONIST	Adrenergic receptor beta antagonist	Heart Failure	EFO_0003144
ADRB1	LDL Cholesterol	TGFM	CHEMBL723	CARVEDILOL	Small molecule	ENSG00000043591	protein family	ANTAGONIST	Adrenergic receptor beta antagonist	Congestive Heart Failure	EFO_0000373
ADRB1	LDL Cholesterol	TGFM	CHEMBL27810	CELIPROLOL	Small molecule	ENSG00000043591	single protein	ANTAGONIST	Beta-1 adrenergic receptor antagonist	Cardiovascular Disease	EFO_0000319
ADRB1	LDL Cholesterol	TGFM	CHEMBL2103827	DROXIDOPA	Small molecule	ENSG00000043591	protein family	AGONIST	Adrenergic receptor agonist	Orthostatic Hypotension	EFO_0005252
ADRB1	LDL Cholesterol	TGFM	CHEMBL500	PINDOLOL	Small molecule	ENSG00000043591	single protein	PARTIAL AGONIST	Beta-1 adrenergic receptor partial agonist	Cardiovascular Disease	EFO_0000319
ADRB1	LDL Cholesterol	TGFM	CHEMBL429	LABETALOL	Small molecule	ENSG00000043591	protein family	ANTAGONIST	Adrenergic receptor antagonist	Hypertension	EFO_0000537
ADRB1	LDL Cholesterol	TGFM	CHEMBL631	PROPAFENONE	Small molecule	ENSG00000043591	single protein	ANTAGONIST	Beta-1 adrenergic receptor antagonist	Ventricular Arrhythmia	HP_0004308
ADRB1	LDL Cholesterol	TGFM	CHEMBL471	SOTALOL	Small molecule	ENSG00000043591	single protein	ANTAGONIST	Beta-1 adrenergic receptor antagonist	Cardiovascular Disease	EFO_0000319
ADRB1	LDL Cholesterol	TGFM	CHEMBL1291	METIPRANOLOL	Small molecule	ENSG00000043591	single protein	ANTAGONIST	Beta-1 adrenergic receptor antagonist	Glaucoma	EFO_0000516
ADRB1	LDL Cholesterol	TGFM	CHEMBL631	PROPAFENONE	Small molecule	ENSG00000043591	single protein	ANTAGONIST	Beta-1 adrenergic receptor antagonist	Atrial Fibrillation	EFO_0000275
ADRB1	LDL Cholesterol	TGFM	CHEMBL839	CARTEOLOL	Small molecule	ENSG00000043591	protein family	ANTAGONIST	Adrenergic receptor beta antagonist	Open-Angle Glaucoma	EFO_0004190
ADRB1	LDL Cholesterol	TGFM	CHEMBL24	ATENOLOL	Small molecule	ENSG00000043591	single protein	ANTAGONIST	Beta-1 adrenergic receptor antagonist	Diabetes Mellitus	EFO_0000400
ADRB1	LDL Cholesterol	TGFM	CHEMBL642	ACEBUTOLOL	Small molecule	ENSG00000043591	single protein	ANTAGONIST	Beta-1 adrenergic receptor antagonist	Hypertension, Cardiovascular Disease	EFO_0000537
ADRB1	LDL Cholesterol	TGFM	CHEMBL723	CARVEDILOL	Small molecule	ENSG00000043591	protein family	ANTAGONIST	Adrenergic receptor beta antagonist	Myocardial Infarction	EFO_0000612
ADRB1	LDL Cholesterol	TGFM	CHEMBL2103827	DROXIDOPA	Small molecule	ENSG00000043591	protein family	AGONIST	Adrenergic receptor agonist	Multiple System Atrophy	EFO_1001050
ADRB1	LDL Cholesterol	TGFM	CHEMBL434	ISOPROTERENOL	Small molecule	ENSG00000043591	protein family	AGONIST	Adrenergic receptor beta agonist	Congestive Heart Failure	EFO_0000373
ADRB1	LDL Cholesterol	TGFM	CHEMBL679	EPINEPHRINE	Small molecule	ENSG00000043591	protein family	AGONIST	Adrenergic receptor agonist	Seasonal Allergic Rhinitis	EFO_0003956
ADRB1	LDL Cholesterol	TGFM	CHEMBL434	ISOPROTERENOL	Small molecule	ENSG00000043591	protein family	AGONIST	Adrenergic receptor beta agonist	Airway Obstruction	HP_0006536
ADRB1	LDL Cholesterol	TGFM	CHEMBL645	BISOPROLOL	Small molecule	ENSG00000043591	single protein	ANTAGONIST	Beta-1 adrenergic receptor antagonist	Cardiovascular Disease	EFO_0000319
ADRB1	LDL Cholesterol	TGFM	CHEMBL649	NADOLOL	Small molecule	ENSG00000043591	single protein	ANTAGONIST	Beta-1 adrenergic receptor antagonist	Angina Pectoris	EFO_0003913
ADRB1	LDL Cholesterol	TGFM	CHEMBL423	BETAXOLOL	Small molecule	ENSG00000043591	single protein	ANTAGONIST	Beta-1 adrenergic receptor antagonist	Hypertension	EFO_0000537
ADRB1	LDL Cholesterol	TGFM	CHEMBL27	PROPRANOLOL	Small molecule	ENSG00000043591	single protein	ANTAGONIST	Beta-1 adrenergic receptor antagonist	Migraine Disorder	MONDO_0005277
ADRB1	LDL Cholesterol	TGFM	CHEMBL27	PROPRANOLOL	Small molecule	ENSG00000043591	single protein	ANTAGONIST	Beta-1 adrenergic receptor antagonist	Hypertension	EFO_0000537
ADRB1	LDL Cholesterol	TGFM	CHEMBL546	OXPRENOLOL	Small molecule	ENSG00000043591	single protein	ANTAGONIST	Beta-1 adrenergic receptor antagonist	Cardiovascular Disease	EFO_0000319
ADRB1	LDL Cholesterol	TGFM	CHEMBL839	CARTEOLOL	Small molecule	ENSG00000043591	protein family	ANTAGONIST	Adrenergic receptor beta antagonist	Glaucoma	EFO_0000516
ADRB1	LDL Cholesterol	TGFM	CHEMBL24	ATENOLOL	Small molecule	ENSG00000043591	single protein	ANTAGONIST	Beta-1 adrenergic receptor antagonist	Myocardial Infarction	EFO_0000612
ADRB1	LDL Cholesterol	TGFM	CHEMBL1437	NOREPINEPHRINE	Small molecule	ENSG00000043591	protein family	AGONIST	Adrenergic receptor agonist	Acute Hypotension	EFO_0002497
ADRB1	LDL Cholesterol	TGFM	CHEMBL723	CARVEDILOL	Small molecule	ENSG00000043591	protein family	ANTAGONIST	Adrenergic receptor beta antagonist	Hypertension	EFO_0000537
ADRB1	LDL Cholesterol	TGFM	CHEMBL211456	EPHEDRINE	Small molecule	ENSG00000043591	protein family	AGONIST	Adrenergic receptor agonist	Cardiovascular Disease	EFO_0000319
ADRB1	LDL Cholesterol	TGFM	CHEMBL1201274	LEVOBETAXOLOL	Small molecule	ENSG00000043591	single protein	ANTAGONIST	Beta-1 adrenergic receptor antagonist	Ocular hypertension	EFO_1001069
ADRB1	LDL Cholesterol	TGFM	CHEMBL1201234	MEPHENTERMINE	Small molecule	ENSG00000043591	protein family	AGONIST	Adrenergic receptor agonist	Cardiovascular Disease	EFO_0000319
ADRB1	LDL Cholesterol	TGFM	CHEMBL499	TIMOLOL	Small molecule	ENSG00000043591	single protein	ANTAGONIST	Beta-1 adrenergic receptor antagonist	Cardiovascular Disease	EFO_0000319
ADRB1	LDL Cholesterol	TGFM	CHEMBL13	METOPROLOL	Small molecule	ENSG00000043591	single protein	ANTAGONIST	Beta-1 adrenergic receptor antagonist	Stroke	EFO_0000712
ADRB1	LDL Cholesterol	TGFM	CHEMBL27	PROPRANOLOL	Small molecule	ENSG00000043591	single protein	ANTAGONIST	Beta-1 adrenergic receptor antagonist	Stroke	EFO_0000712
ADRB1	LDL Cholesterol	TGFM	CHEMBL13	METOPROLOL	Small molecule	ENSG00000043591	single protein	ANTAGONIST	Beta-1 adrenergic receptor antagonist	Cardiovascular Disease	EFO_0000319
ADRB1	LDL Cholesterol	TGFM	CHEMBL13	METOPROLOL	Small molecule	ENSG00000043591	single protein	ANTAGONIST	Beta-1 adrenergic receptor antagonist	Hypertension	EFO_0000537
ADRB1	LDL Cholesterol	TGFM	CHEMBL27	PROPRANOLOL	Small molecule	ENSG00000043591	single protein	ANTAGONIST	Beta-1 adrenergic receptor antagonist	Cardiac Arrhythmia	EFO_0004269
ADRB1	LDL Cholesterol	TGFM	CHEMBL13	METOPROLOL	Small molecule	ENSG00000043591	single protein	ANTAGONIST	Beta-1 adrenergic receptor antagonist	Angina Pectoris	EFO_0003913
ADRB1	LDL Cholesterol	TGFM	CHEMBL649	NADOLOL	Small molecule	ENSG00000043591	single protein	ANTAGONIST	Beta-1 adrenergic receptor antagonist	Myocardial Infarction	EFO_0000612
ADRB1	LDL Cholesterol	TGFM	CHEMBL1437	NOREPINEPHRINE	Small molecule	ENSG00000043591	protein family	AGONIST	Adrenergic receptor agonist	Poliomyelitis	EFO_0007450
ADRB1	LDL Cholesterol	TGFM	CHEMBL24	ATENOLOL	Small molecule	ENSG00000043591	single protein	ANTAGONIST	Beta-1 adrenergic receptor antagonist	Angina Pectoris	EFO_0003913
ADRB1	LDL Cholesterol	TGFM	CHEMBL679	EPINEPHRINE	Small molecule	ENSG00000043591	protein family	AGONIST	Adrenergic receptor agonist	Pain	EFO_0003843
ADRB1	LDL Cholesterol	TGFM	CHEMBL649	NADOLOL	Small molecule	ENSG00000043591	single protein	ANTAGONIST	Beta-1 adrenergic receptor antagonist	Stroke	EFO_0000712
ADRB1	LDL Cholesterol	TGFM	CHEMBL499	TIMOLOL	Small molecule	ENSG00000043591	single protein	ANTAGONIST	Beta-1 adrenergic receptor antagonist	Ocular Hypertension	EFO_1001069
ADRB1	LDL Cholesterol	TGFM	CHEMBL679	EPINEPHRINE	Small molecule	ENSG00000043591	protein family	AGONIST	Adrenergic receptor agonist	Asthma	MONDO_0004979
ADRB1	LDL Cholesterol	TGFM	CHEMBL423	BETAXOLOL	Small molecule	ENSG00000043591	single protein	ANTAGONIST	Beta-1 adrenergic receptor antagonist	Open-Angle Glaucoma	EFO_0004190
ADRB1	LDL Cholesterol	TGFM	CHEMBL59	DOPAMINE	Small molecule	ENSG00000043591	single protein	AGONIST	Beta-1 adrenergic receptor agonist	Congestive Heart Failure	EFO_0000373
ADRB1	LDL Cholesterol	TGFM	CHEMBL499	TIMOLOL	Small molecule	ENSG00000043591	single protein	ANTAGONIST	Beta-1 adrenergic receptor antagonist	Glaucoma	EFO_0000516
ADRB1	LDL Cholesterol	TGFM	CHEMBL768	ESMOLOL	Small molecule	ENSG00000043591	single protein	ANTAGONIST	Beta-1 adrenergic receptor antagonist	Hypertension	EFO_0000537
ADRB1	LDL Cholesterol	TGFM	CHEMBL27	PROPRANOLOL	Small molecule	ENSG00000043591	single protein	ANTAGONIST	Beta-1 adrenergic receptor antagonist	Cardiovascular Disease	EFO_0000319
ADRB1	LDL Cholesterol	TGFM	CHEMBL499	TIMOLOL	Small molecule	ENSG00000043591	single protein	ANTAGONIST	Beta-1 adrenergic receptor antagonist	Open-Angle Glaucoma	EFO_0004190
ADRB1	LDL Cholesterol	TGFM	CHEMBL1290	PENBUTOLOL	Small molecule	ENSG00000043591	single protein	ANTAGONIST	Beta-1 adrenergic receptor antagonist	Cardiovascular Disease	EFO_0000319
ADRB1	LDL Cholesterol	TGFM	CHEMBL649	NADOLOL	Small molecule	ENSG00000043591	single protein	ANTAGONIST	Beta-1 adrenergic receptor antagonist	Cardiovascular Disease	EFO_0000319
ADRB1	LDL Cholesterol	TGFM	CHEMBL1437	NOREPINEPHRINE	Small molecule	ENSG00000043591	protein family	AGONIST	Adrenergic receptor agonist	Sepsis	HP_0100806
ADRB1	LDL Cholesterol	TGFM	CHEMBL24	ATENOLOL	Small molecule	ENSG00000043591	single protein	ANTAGONIST	Beta-1 adrenergic receptor antagonist	Coronary Atherosclerosis	MONDO_0021661
ADRB1	LDL Cholesterol	TGFM	CHEMBL27	PROPRANOLOL	Small molecule	ENSG00000043591	single protein	ANTAGONIST	Beta-1 adrenergic receptor antagonist	Coronary Atherosclerosis	MONDO_0021661
ADRB1	LDL Cholesterol	TGFM	CHEMBL679	EPINEPHRINE	Small molecule	ENSG00000043591	protein family	AGONIST	Adrenergic receptor agonist	Nasal Congestion	HP_0001742
ADRB1	LDL Cholesterol	TGFM	CHEMBL423	BETAXOLOL	Small molecule	ENSG00000043591	single protein	ANTAGONIST	Beta-1 adrenergic receptor antagonist	Ocular Hypertension	EFO_1001069
ADRB1	LDL Cholesterol	TGFM	CHEMBL59	DOPAMINE	Small molecule	ENSG00000043591	single protein	AGONIST	Beta-1 adrenergic receptor agonist	Kidney Failure	EFO_1002048
ADRB1	LDL Cholesterol	TGFM	CHEMBL679	EPINEPHRINE	Small molecule	ENSG00000043591	protein family	AGONIST	Adrenergic receptor agonist	Allergic Disease	MONDO_0005271
ADRB1	LDL Cholesterol	TGFM	CHEMBL631	PROPAFENONE	Small molecule	ENSG00000043591	single protein	ANTAGONIST	Beta-1 adrenergic receptor antagonist	Cardiac Arrhythmia	EFO_0004269
ADRB1	LDL Cholesterol	TGFM	CHEMBL27	PROPRANOLOL	Small molecule	ENSG00000043591	single protein	ANTAGONIST	Beta-1 adrenergic receptor antagonist	Angina Pectoris	EFO_0003913
ADRB1	LDL Cholesterol	TGFM	CHEMBL679	EPINEPHRINE	Small molecule	ENSG00000043591	protein family	AGONIST	Adrenergic receptor agonist	Allergic Rhinitis	EFO_0005854
ADRB1	LDL Cholesterol	TGFM	CHEMBL679	EPINEPHRINE	Small molecule	ENSG00000043591	protein family	AGONIST	Adrenergic receptor agonist	Glaucoma	EFO_0000516
ADRB1	LDL Cholesterol	TGFM	CHEMBL24	ATENOLOL	Small molecule	ENSG00000043591	single protein	ANTAGONIST	Beta-1 adrenergic receptor antagonist	Hypertension	EFO_0000537
ADRB1	LDL Cholesterol	TGFM	CHEMBL2103827	DROXIDOPA	Small molecule	ENSG00000043591	protein family	AGONIST	Adrenergic receptor agonist	Cardiovascular Disease	EFO_0000319
ADRB1	LDL Cholesterol	TGFM	CHEMBL1201237	LEVOBUNOLOL	Small molecule	ENSG00000043591	single protein	ANTAGONIST	Beta-1 adrenergic receptor antagonist	Glaucoma	EFO_0000516
ADRB1	LDL Cholesterol	TGFM	CHEMBL434	ISOPROTERENOL	Small molecule	ENSG00000043591	protein family	AGONIST	Adrenergic receptor beta agonist	Cardiovascular Disease	EFO_0000319
ADRB1	LDL Cholesterol	TGFM	CHEMBL679	EPINEPHRINE	Small molecule	ENSG00000043591	protein family	AGONIST	Adrenergic receptor agonist	Airway Obstruction	HP_0006536
ADRB1	LDL Cholesterol	TGFM	CHEMBL27	PROPRANOLOL	Small molecule	ENSG00000043591	single protein	ANTAGONIST	Beta-1 adrenergic receptor antagonist	Wolff-Parkinson-White Syndrome	EFO_1001450
ADRB1	LDL Cholesterol	TGFM	CHEMBL13	METOPROLOL	Small molecule	ENSG00000043591	single protein	ANTAGONIST	Beta-1 adrenergic receptor antagonist	Congestive Heart Failure	EFO_0000373
ADRB1	LDL Cholesterol	TGFM	CHEMBL679	EPINEPHRINE	Small molecule	ENSG00000043591	protein family	AGONIST	Adrenergic receptor agonist	Muscle Cramp	EFO_0009846
ADRB1	LDL Cholesterol	TGFM	CHEMBL1437	NOREPINEPHRINE	Small molecule	ENSG00000043591	protein family	AGONIST	Adrenergic receptor agonist	Cardiovascular Disease	EFO_0000319
ADRB1	LDL Cholesterol	TGFM	CHEMBL59	DOPAMINE	Small molecule	ENSG00000043591	single protein	AGONIST	Beta-1 adrenergic receptor agonist	Cardiovascular Disease	EFO_0000319
ADRB1	LDL Cholesterol	TGFM	CHEMBL679	EPINEPHRINE	Small molecule	ENSG00000043591	protein family	AGONIST	Adrenergic receptor agonist	Angioedema	EFO_0005532
ADRB1	LDL Cholesterol	TGFM	CHEMBL926	DOBUTAMINE	Small molecule	ENSG00000043591	single protein	AGONIST	Beta-1 adrenergic receptor agonist	Cardiovascular Disease	EFO_0000319
ADRB1	LDL Cholesterol	TGFM	CHEMBL423	BETAXOLOL	Small molecule	ENSG00000043591	single protein	ANTAGONIST	Beta-1 adrenergic receptor antagonist	Glaucoma	EFO_0000516
ADRB1	LDL Cholesterol	TGFM	CHEMBL13	METOPROLOL	Small molecule	ENSG00000043591	single protein	ANTAGONIST	Beta-1 adrenergic receptor antagonist	Myocardial Infarction	EFO_0000612
ADRB1	LDL Cholesterol	TGFM	CHEMBL13	METOPROLOL	Small molecule	ENSG00000043591	single protein	ANTAGONIST	Beta-1 adrenergic receptor antagonist	Heart Failure	EFO_0003144
ADRB1	LDL Cholesterol	TGFM	CHEMBL471	SOTALOL	Small molecule	ENSG00000043591	single protein	ANTAGONIST	Beta-1 adrenergic receptor antagonist	Ventricular Arrhythmia	HP_0004308
ADRB1	LDL Cholesterol	TGFM	CHEMBL59	DOPAMINE	Small molecule	ENSG00000043591	single protein	AGONIST	Beta-1 adrenergic receptor agonist	Myocardial Infarction	EFO_0000612
ADRB1	LDL Cholesterol	TGFM	CHEMBL768	ESMOLOL	Small molecule	ENSG00000043591	single protein	ANTAGONIST	Beta-1 adrenergic receptor antagonist	Cardiovascular Disease	EFO_0000319
ADRB1	HDL Cholesterol	TGFM	CHEMBL211456	EPHEDRINE	Small molecule	ENSG00000043591	protein family	AGONIST	Adrenergic receptor agonist	Obesity	EFO_0001073
ADRB1	HDL Cholesterol	TGFM	CHEMBL723	CARVEDILOL	Small molecule	ENSG00000043591	protein family	ANTAGONIST	Adrenergic receptor beta antagonist	Cardiovascular Disease	EFO_0000319
ADRB1	HDL Cholesterol	TGFM	CHEMBL679	EPINEPHRINE	Small molecule	ENSG00000043591	protein family	AGONIST	Adrenergic receptor agonist	Cardiovascular Disease	EFO_0000319
ADRB1	HDL Cholesterol	TGFM	CHEMBL211456	EPHEDRINE	Small molecule	ENSG00000043591	protein family	AGONIST	Adrenergic receptor agonist	Asthma	MONDO_0004979
ADRB1	HDL Cholesterol	TGFM	CHEMBL211456	EPHEDRINE	Small molecule	ENSG00000043591	protein family	AGONIST	Adrenergic receptor agonist	Seasonal Allergic Rhinitis	EFO_0003956
ADRB1	HDL Cholesterol	TGFM	CHEMBL679	EPINEPHRINE	Small molecule	ENSG00000043591	protein family	AGONIST	Adrenergic receptor agonist	Sinusitis	EFO_0007486
ADRB1	HDL Cholesterol	TGFM	CHEMBL679	EPINEPHRINE	Small molecule	ENSG00000043591	protein family	AGONIST	Adrenergic receptor agonist	Urticaria	EFO_0005531
ADRB1	HDL Cholesterol	TGFM	CHEMBL211456	EPHEDRINE	Small molecule	ENSG00000043591	protein family	AGONIST	Adrenergic receptor agonist	Hypotension	EFO_0005251
ADRB1	HDL Cholesterol	TGFM	CHEMBL211456	EPHEDRINE	Small molecule	ENSG00000043591	protein family	AGONIST	Adrenergic receptor agonist	Common Cold	EFO_0007214
ADRB1	HDL Cholesterol	TGFM	CHEMBL434394	NEBIVOLOL	Small molecule	ENSG00000043591	single protein	ANTAGONIST	Beta-1 adrenergic receptor antagonist	Hypertension	EFO_0000537
ADRB1	HDL Cholesterol	TGFM	CHEMBL6995	PRACTOLOL	Small molecule	ENSG00000043591	single protein	INHIBITOR	Beta-1 adrenergic receptor inhibitor	Cardiovascular Disease	EFO_0000319
ADRB1	HDL Cholesterol	TGFM	CHEMBL434394	NEBIVOLOL	Small molecule	ENSG00000043591	single protein	ANTAGONIST	Beta-1 adrenergic receptor antagonist	Cardiovascular Disease	EFO_0000319
ADRB1	HDL Cholesterol	TGFM	CHEMBL75753	XAMOTEROL	Small molecule	ENSG00000043591	single protein	PARTIAL AGONIST	Beta-1 adrenergic receptor partial agonist	Cardiovascular Disease	EFO_0000319
ADRB1	HDL Cholesterol	TGFM	CHEMBL434394	NEBIVOLOL	Small molecule	ENSG00000043591	single protein	ANTAGONIST	Beta-1 adrenergic receptor antagonist	Stroke	EFO_0000712
ADRB1	HDL Cholesterol	TGFM	CHEMBL211456	EPHEDRINE	Small molecule	ENSG00000043591	protein family	AGONIST	Adrenergic receptor agonist	Nasal Congestion	HP_0001742
ADRB1	HDL Cholesterol	TGFM	CHEMBL679	EPINEPHRINE	Small molecule	ENSG00000043591	protein family	AGONIST	Adrenergic receptor agonist	Septic Shock	EFO_0006834
ADRB1	HDL Cholesterol	TGFM	CHEMBL926	DOBUTAMINE	Small molecule	ENSG00000043591	single protein	AGONIST	Beta-1 adrenergic receptor agonist	Congestive Heart Failure	EFO_0000373
ADRB1	HDL Cholesterol	TGFM	CHEMBL679	EPINEPHRINE	Small molecule	ENSG00000043591	protein family	AGONIST	Adrenergic receptor agonist	Type Iii Hypersensitivity Reaction Disease	EFO_1001222
ADRB1	HDL Cholesterol	TGFM	CHEMBL1201262	DIPIVEFRIN	Small molecule	ENSG00000043591	protein family	AGONIST	Adrenergic receptor agonist	Glaucoma	EFO_0000516
ADRB1	HDL Cholesterol	TGFM	CHEMBL24	ATENOLOL	Small molecule	ENSG00000043591	single protein	ANTAGONIST	Beta-1 adrenergic receptor antagonist	Stroke	EFO_0000712
ADRB1	HDL Cholesterol	TGFM	CHEMBL679	EPINEPHRINE	Small molecule	ENSG00000043591	protein family	AGONIST	Adrenergic receptor agonist	Hemorrhage	MP_0001914
ADRB1	HDL Cholesterol	TGFM	CHEMBL679	EPINEPHRINE	Small molecule	ENSG00000043591	protein family	AGONIST	Adrenergic receptor agonist	Mydriasis	HP_0011499
ADRB1	HDL Cholesterol	TGFM	CHEMBL679	EPINEPHRINE	Small molecule	ENSG00000043591	protein family	AGONIST	Adrenergic receptor agonist	Sudden Cardiac Arrest	EFO_0004278
ADRB1	HDL Cholesterol	TGFM	CHEMBL649	NADOLOL	Small molecule	ENSG00000043591	single protein	ANTAGONIST	Beta-1 adrenergic receptor antagonist	Hypertension	EFO_0000537
ADRB1	HDL Cholesterol	TGFM	CHEMBL642	ACEBUTOLOL	Small molecule	ENSG00000043591	single protein	ANTAGONIST	Beta-1 adrenergic receptor antagonist	Ventricular Arrhythmia	HP_0004308
ADRB1	HDL Cholesterol	TGFM	CHEMBL723	CARVEDILOL	Small molecule	ENSG00000043591	protein family	ANTAGONIST	Adrenergic receptor beta antagonist	Heart Failure	EFO_0003144
ADRB1	HDL Cholesterol	TGFM	CHEMBL723	CARVEDILOL	Small molecule	ENSG00000043591	protein family	ANTAGONIST	Adrenergic receptor beta antagonist	Congestive Heart Failure	EFO_0000373
ADRB1	HDL Cholesterol	TGFM	CHEMBL27810	CELIPROLOL	Small molecule	ENSG00000043591	single protein	ANTAGONIST	Beta-1 adrenergic receptor antagonist	Cardiovascular Disease	EFO_0000319
ADRB1	HDL Cholesterol	TGFM	CHEMBL2103827	DROXIDOPA	Small molecule	ENSG00000043591	protein family	AGONIST	Adrenergic receptor agonist	Orthostatic Hypotension	EFO_0005252
ADRB1	HDL Cholesterol	TGFM	CHEMBL500	PINDOLOL	Small molecule	ENSG00000043591	single protein	PARTIAL AGONIST	Beta-1 adrenergic receptor partial agonist	Cardiovascular Disease	EFO_0000319
ADRB1	HDL Cholesterol	TGFM	CHEMBL429	LABETALOL	Small molecule	ENSG00000043591	protein family	ANTAGONIST	Adrenergic receptor antagonist	Hypertension	EFO_0000537
ADRB1	HDL Cholesterol	TGFM	CHEMBL631	PROPAFENONE	Small molecule	ENSG00000043591	single protein	ANTAGONIST	Beta-1 adrenergic receptor antagonist	Ventricular Arrhythmia	HP_0004308
ADRB1	HDL Cholesterol	TGFM	CHEMBL471	SOTALOL	Small molecule	ENSG00000043591	single protein	ANTAGONIST	Beta-1 adrenergic receptor antagonist	Cardiovascular Disease	EFO_0000319
ADRB1	HDL Cholesterol	TGFM	CHEMBL1291	METIPRANOLOL	Small molecule	ENSG00000043591	single protein	ANTAGONIST	Beta-1 adrenergic receptor antagonist	Glaucoma	EFO_0000516
ADRB1	HDL Cholesterol	TGFM	CHEMBL631	PROPAFENONE	Small molecule	ENSG00000043591	single protein	ANTAGONIST	Beta-1 adrenergic receptor antagonist	Atrial Fibrillation	EFO_0000275
ADRB1	HDL Cholesterol	TGFM	CHEMBL839	CARTEOLOL	Small molecule	ENSG00000043591	protein family	ANTAGONIST	Adrenergic receptor beta antagonist	Open-Angle Glaucoma	EFO_0004190
ADRB1	HDL Cholesterol	TGFM	CHEMBL24	ATENOLOL	Small molecule	ENSG00000043591	single protein	ANTAGONIST	Beta-1 adrenergic receptor antagonist	Diabetes Mellitus	EFO_0000400
ADRB1	HDL Cholesterol	TGFM	CHEMBL642	ACEBUTOLOL	Small molecule	ENSG00000043591	single protein	ANTAGONIST	Beta-1 adrenergic receptor antagonist	Hypertension, Cardiovascular Disease	EFO_0000537
ADRB1	HDL Cholesterol	TGFM	CHEMBL723	CARVEDILOL	Small molecule	ENSG00000043591	protein family	ANTAGONIST	Adrenergic receptor beta antagonist	Myocardial Infarction	EFO_0000612
ADRB1	HDL Cholesterol	TGFM	CHEMBL2103827	DROXIDOPA	Small molecule	ENSG00000043591	protein family	AGONIST	Adrenergic receptor agonist	Multiple System Atrophy	EFO_1001050
ADRB1	HDL Cholesterol	TGFM	CHEMBL434	ISOPROTERENOL	Small molecule	ENSG00000043591	protein family	AGONIST	Adrenergic receptor beta agonist	Congestive Heart Failure	EFO_0000373
ADRB1	HDL Cholesterol	TGFM	CHEMBL679	EPINEPHRINE	Small molecule	ENSG00000043591	protein family	AGONIST	Adrenergic receptor agonist	Seasonal Allergic Rhinitis	EFO_0003956
ADRB1	HDL Cholesterol	TGFM	CHEMBL434	ISOPROTERENOL	Small molecule	ENSG00000043591	protein family	AGONIST	Adrenergic receptor beta agonist	Airway Obstruction	HP_0006536
ADRB1	HDL Cholesterol	TGFM	CHEMBL645	BISOPROLOL	Small molecule	ENSG00000043591	single protein	ANTAGONIST	Beta-1 adrenergic receptor antagonist	Cardiovascular Disease	EFO_0000319
ADRB1	HDL Cholesterol	TGFM	CHEMBL649	NADOLOL	Small molecule	ENSG00000043591	single protein	ANTAGONIST	Beta-1 adrenergic receptor antagonist	Angina Pectoris	EFO_0003913
ADRB1	HDL Cholesterol	TGFM	CHEMBL423	BETAXOLOL	Small molecule	ENSG00000043591	single protein	ANTAGONIST	Beta-1 adrenergic receptor antagonist	Hypertension	EFO_0000537
ADRB1	HDL Cholesterol	TGFM	CHEMBL27	PROPRANOLOL	Small molecule	ENSG00000043591	single protein	ANTAGONIST	Beta-1 adrenergic receptor antagonist	Migraine Disorder	MONDO_0005277
ADRB1	HDL Cholesterol	TGFM	CHEMBL27	PROPRANOLOL	Small molecule	ENSG00000043591	single protein	ANTAGONIST	Beta-1 adrenergic receptor antagonist	Hypertension	EFO_0000537
ADRB1	HDL Cholesterol	TGFM	CHEMBL546	OXPRENOLOL	Small molecule	ENSG00000043591	single protein	ANTAGONIST	Beta-1 adrenergic receptor antagonist	Cardiovascular Disease	EFO_0000319
ADRB1	HDL Cholesterol	TGFM	CHEMBL839	CARTEOLOL	Small molecule	ENSG00000043591	protein family	ANTAGONIST	Adrenergic receptor beta antagonist	Glaucoma	EFO_0000516
ADRB1	HDL Cholesterol	TGFM	CHEMBL24	ATENOLOL	Small molecule	ENSG00000043591	single protein	ANTAGONIST	Beta-1 adrenergic receptor antagonist	Myocardial Infarction	EFO_0000612
ADRB1	HDL Cholesterol	TGFM	CHEMBL1437	NOREPINEPHRINE	Small molecule	ENSG00000043591	protein family	AGONIST	Adrenergic receptor agonist	Acute Hypotension	EFO_0002497
ADRB1	HDL Cholesterol	TGFM	CHEMBL723	CARVEDILOL	Small molecule	ENSG00000043591	protein family	ANTAGONIST	Adrenergic receptor beta antagonist	Hypertension	EFO_0000537
ADRB1	HDL Cholesterol	TGFM	CHEMBL211456	EPHEDRINE	Small molecule	ENSG00000043591	protein family	AGONIST	Adrenergic receptor agonist	Cardiovascular Disease	EFO_0000319
ADRB1	HDL Cholesterol	TGFM	CHEMBL1201274	LEVOBETAXOLOL	Small molecule	ENSG00000043591	single protein	ANTAGONIST	Beta-1 adrenergic receptor antagonist	Ocular hypertension	EFO_1001069
ADRB1	HDL Cholesterol	TGFM	CHEMBL1201234	MEPHENTERMINE	Small molecule	ENSG00000043591	protein family	AGONIST	Adrenergic receptor agonist	Cardiovascular Disease	EFO_0000319
ADRB1	HDL Cholesterol	TGFM	CHEMBL499	TIMOLOL	Small molecule	ENSG00000043591	single protein	ANTAGONIST	Beta-1 adrenergic receptor antagonist	Cardiovascular Disease	EFO_0000319
ADRB1	HDL Cholesterol	TGFM	CHEMBL13	METOPROLOL	Small molecule	ENSG00000043591	single protein	ANTAGONIST	Beta-1 adrenergic receptor antagonist	Stroke	EFO_0000712
ADRB1	HDL Cholesterol	TGFM	CHEMBL27	PROPRANOLOL	Small molecule	ENSG00000043591	single protein	ANTAGONIST	Beta-1 adrenergic receptor antagonist	Stroke	EFO_0000712
ADRB1	HDL Cholesterol	TGFM	CHEMBL13	METOPROLOL	Small molecule	ENSG00000043591	single protein	ANTAGONIST	Beta-1 adrenergic receptor antagonist	Cardiovascular Disease	EFO_0000319
ADRB1	HDL Cholesterol	TGFM	CHEMBL13	METOPROLOL	Small molecule	ENSG00000043591	single protein	ANTAGONIST	Beta-1 adrenergic receptor antagonist	Hypertension	EFO_0000537
ADRB1	HDL Cholesterol	TGFM	CHEMBL27	PROPRANOLOL	Small molecule	ENSG00000043591	single protein	ANTAGONIST	Beta-1 adrenergic receptor antagonist	Cardiac Arrhythmia	EFO_0004269
ADRB1	HDL Cholesterol	TGFM	CHEMBL13	METOPROLOL	Small molecule	ENSG00000043591	single protein	ANTAGONIST	Beta-1 adrenergic receptor antagonist	Angina Pectoris	EFO_0003913
ADRB1	HDL Cholesterol	TGFM	CHEMBL649	NADOLOL	Small molecule	ENSG00000043591	single protein	ANTAGONIST	Beta-1 adrenergic receptor antagonist	Myocardial Infarction	EFO_0000612
ADRB1	HDL Cholesterol	TGFM	CHEMBL1437	NOREPINEPHRINE	Small molecule	ENSG00000043591	protein family	AGONIST	Adrenergic receptor agonist	Poliomyelitis	EFO_0007450
ADRB1	HDL Cholesterol	TGFM	CHEMBL24	ATENOLOL	Small molecule	ENSG00000043591	single protein	ANTAGONIST	Beta-1 adrenergic receptor antagonist	Angina Pectoris	EFO_0003913
ADRB1	HDL Cholesterol	TGFM	CHEMBL679	EPINEPHRINE	Small molecule	ENSG00000043591	protein family	AGONIST	Adrenergic receptor agonist	Pain	EFO_0003843
ADRB1	HDL Cholesterol	TGFM	CHEMBL649	NADOLOL	Small molecule	ENSG00000043591	single protein	ANTAGONIST	Beta-1 adrenergic receptor antagonist	Stroke	EFO_0000712
ADRB1	HDL Cholesterol	TGFM	CHEMBL499	TIMOLOL	Small molecule	ENSG00000043591	single protein	ANTAGONIST	Beta-1 adrenergic receptor antagonist	Ocular Hypertension	EFO_1001069
ADRB1	HDL Cholesterol	TGFM	CHEMBL679	EPINEPHRINE	Small molecule	ENSG00000043591	protein family	AGONIST	Adrenergic receptor agonist	Asthma	MONDO_0004979
ADRB1	HDL Cholesterol	TGFM	CHEMBL423	BETAXOLOL	Small molecule	ENSG00000043591	single protein	ANTAGONIST	Beta-1 adrenergic receptor antagonist	Open-Angle Glaucoma	EFO_0004190
ADRB1	HDL Cholesterol	TGFM	CHEMBL59	DOPAMINE	Small molecule	ENSG00000043591	single protein	AGONIST	Beta-1 adrenergic receptor agonist	Congestive Heart Failure	EFO_0000373
ADRB1	HDL Cholesterol	TGFM	CHEMBL499	TIMOLOL	Small molecule	ENSG00000043591	single protein	ANTAGONIST	Beta-1 adrenergic receptor antagonist	Glaucoma	EFO_0000516
ADRB1	HDL Cholesterol	TGFM	CHEMBL768	ESMOLOL	Small molecule	ENSG00000043591	single protein	ANTAGONIST	Beta-1 adrenergic receptor antagonist	Hypertension	EFO_0000537
ADRB1	HDL Cholesterol	TGFM	CHEMBL27	PROPRANOLOL	Small molecule	ENSG00000043591	single protein	ANTAGONIST	Beta-1 adrenergic receptor antagonist	Cardiovascular Disease	EFO_0000319
ADRB1	HDL Cholesterol	TGFM	CHEMBL499	TIMOLOL	Small molecule	ENSG00000043591	single protein	ANTAGONIST	Beta-1 adrenergic receptor antagonist	Open-Angle Glaucoma	EFO_0004190
ADRB1	HDL Cholesterol	TGFM	CHEMBL1290	PENBUTOLOL	Small molecule	ENSG00000043591	single protein	ANTAGONIST	Beta-1 adrenergic receptor antagonist	Cardiovascular Disease	EFO_0000319
ADRB1	HDL Cholesterol	TGFM	CHEMBL649	NADOLOL	Small molecule	ENSG00000043591	single protein	ANTAGONIST	Beta-1 adrenergic receptor antagonist	Cardiovascular Disease	EFO_0000319
ADRB1	HDL Cholesterol	TGFM	CHEMBL1437	NOREPINEPHRINE	Small molecule	ENSG00000043591	protein family	AGONIST	Adrenergic receptor agonist	Sepsis	HP_0100806
ADRB1	HDL Cholesterol	TGFM	CHEMBL24	ATENOLOL	Small molecule	ENSG00000043591	single protein	ANTAGONIST	Beta-1 adrenergic receptor antagonist	Coronary Atherosclerosis	MONDO_0021661
ADRB1	HDL Cholesterol	TGFM	CHEMBL27	PROPRANOLOL	Small molecule	ENSG00000043591	single protein	ANTAGONIST	Beta-1 adrenergic receptor antagonist	Coronary Atherosclerosis	MONDO_0021661
ADRB1	HDL Cholesterol	TGFM	CHEMBL679	EPINEPHRINE	Small molecule	ENSG00000043591	protein family	AGONIST	Adrenergic receptor agonist	Nasal Congestion	HP_0001742
ADRB1	HDL Cholesterol	TGFM	CHEMBL423	BETAXOLOL	Small molecule	ENSG00000043591	single protein	ANTAGONIST	Beta-1 adrenergic receptor antagonist	Ocular Hypertension	EFO_1001069
ADRB1	HDL Cholesterol	TGFM	CHEMBL59	DOPAMINE	Small molecule	ENSG00000043591	single protein	AGONIST	Beta-1 adrenergic receptor agonist	Kidney Failure	EFO_1002048
ADRB1	HDL Cholesterol	TGFM	CHEMBL679	EPINEPHRINE	Small molecule	ENSG00000043591	protein family	AGONIST	Adrenergic receptor agonist	Allergic Disease	MONDO_0005271
ADRB1	HDL Cholesterol	TGFM	CHEMBL631	PROPAFENONE	Small molecule	ENSG00000043591	single protein	ANTAGONIST	Beta-1 adrenergic receptor antagonist	Cardiac Arrhythmia	EFO_0004269
ADRB1	HDL Cholesterol	TGFM	CHEMBL27	PROPRANOLOL	Small molecule	ENSG00000043591	single protein	ANTAGONIST	Beta-1 adrenergic receptor antagonist	Angina Pectoris	EFO_0003913
ADRB1	HDL Cholesterol	TGFM	CHEMBL679	EPINEPHRINE	Small molecule	ENSG00000043591	protein family	AGONIST	Adrenergic receptor agonist	Allergic Rhinitis	EFO_0005854
ADRB1	HDL Cholesterol	TGFM	CHEMBL679	EPINEPHRINE	Small molecule	ENSG00000043591	protein family	AGONIST	Adrenergic receptor agonist	Glaucoma	EFO_0000516
ADRB1	HDL Cholesterol	TGFM	CHEMBL24	ATENOLOL	Small molecule	ENSG00000043591	single protein	ANTAGONIST	Beta-1 adrenergic receptor antagonist	Hypertension	EFO_0000537
ADRB1	HDL Cholesterol	TGFM	CHEMBL2103827	DROXIDOPA	Small molecule	ENSG00000043591	protein family	AGONIST	Adrenergic receptor agonist	Cardiovascular Disease	EFO_0000319
ADRB1	HDL Cholesterol	TGFM	CHEMBL1201237	LEVOBUNOLOL	Small molecule	ENSG00000043591	single protein	ANTAGONIST	Beta-1 adrenergic receptor antagonist	Glaucoma	EFO_0000516
ADRB1	HDL Cholesterol	TGFM	CHEMBL434	ISOPROTERENOL	Small molecule	ENSG00000043591	protein family	AGONIST	Adrenergic receptor beta agonist	Cardiovascular Disease	EFO_0000319
ADRB1	HDL Cholesterol	TGFM	CHEMBL679	EPINEPHRINE	Small molecule	ENSG00000043591	protein family	AGONIST	Adrenergic receptor agonist	Airway Obstruction	HP_0006536
ADRB1	HDL Cholesterol	TGFM	CHEMBL27	PROPRANOLOL	Small molecule	ENSG00000043591	single protein	ANTAGONIST	Beta-1 adrenergic receptor antagonist	Wolff-Parkinson-White Syndrome	EFO_1001450
ADRB1	HDL Cholesterol	TGFM	CHEMBL13	METOPROLOL	Small molecule	ENSG00000043591	single protein	ANTAGONIST	Beta-1 adrenergic receptor antagonist	Congestive Heart Failure	EFO_0000373
ADRB1	HDL Cholesterol	TGFM	CHEMBL679	EPINEPHRINE	Small molecule	ENSG00000043591	protein family	AGONIST	Adrenergic receptor agonist	Muscle Cramp	EFO_0009846
ADRB1	HDL Cholesterol	TGFM	CHEMBL1437	NOREPINEPHRINE	Small molecule	ENSG00000043591	protein family	AGONIST	Adrenergic receptor agonist	Cardiovascular Disease	EFO_0000319
ADRB1	HDL Cholesterol	TGFM	CHEMBL59	DOPAMINE	Small molecule	ENSG00000043591	single protein	AGONIST	Beta-1 adrenergic receptor agonist	Cardiovascular Disease	EFO_0000319
ADRB1	HDL Cholesterol	TGFM	CHEMBL679	EPINEPHRINE	Small molecule	ENSG00000043591	protein family	AGONIST	Adrenergic receptor agonist	Angioedema	EFO_0005532
ADRB1	HDL Cholesterol	TGFM	CHEMBL926	DOBUTAMINE	Small molecule	ENSG00000043591	single protein	AGONIST	Beta-1 adrenergic receptor agonist	Cardiovascular Disease	EFO_0000319
ADRB1	HDL Cholesterol	TGFM	CHEMBL423	BETAXOLOL	Small molecule	ENSG00000043591	single protein	ANTAGONIST	Beta-1 adrenergic receptor antagonist	Glaucoma	EFO_0000516
ADRB1	HDL Cholesterol	TGFM	CHEMBL13	METOPROLOL	Small molecule	ENSG00000043591	single protein	ANTAGONIST	Beta-1 adrenergic receptor antagonist	Myocardial Infarction	EFO_0000612
ADRB1	HDL Cholesterol	TGFM	CHEMBL13	METOPROLOL	Small molecule	ENSG00000043591	single protein	ANTAGONIST	Beta-1 adrenergic receptor antagonist	Heart Failure	EFO_0003144
ADRB1	HDL Cholesterol	TGFM	CHEMBL471	SOTALOL	Small molecule	ENSG00000043591	single protein	ANTAGONIST	Beta-1 adrenergic receptor antagonist	Ventricular Arrhythmia	HP_0004308
ADRB1	HDL Cholesterol	TGFM	CHEMBL59	DOPAMINE	Small molecule	ENSG00000043591	single protein	AGONIST	Beta-1 adrenergic receptor agonist	Myocardial Infarction	EFO_0000612
ADRB1	HDL Cholesterol	TGFM	CHEMBL768	ESMOLOL	Small molecule	ENSG00000043591	single protein	ANTAGONIST	Beta-1 adrenergic receptor antagonist	Cardiovascular Disease	EFO_0000319
ADRB1	Coronary Artery Disease	TGFM	CHEMBL211456	EPHEDRINE	Small molecule	ENSG00000043591	protein family	AGONIST	Adrenergic receptor agonist	Obesity	EFO_0001073
ADRB1	Coronary Artery Disease	TGFM	CHEMBL723	CARVEDILOL	Small molecule	ENSG00000043591	protein family	ANTAGONIST	Adrenergic receptor beta antagonist	Cardiovascular Disease	EFO_0000319
ADRB1	Coronary Artery Disease	TGFM	CHEMBL679	EPINEPHRINE	Small molecule	ENSG00000043591	protein family	AGONIST	Adrenergic receptor agonist	Cardiovascular Disease	EFO_0000319
ADRB1	Coronary Artery Disease	TGFM	CHEMBL211456	EPHEDRINE	Small molecule	ENSG00000043591	protein family	AGONIST	Adrenergic receptor agonist	Asthma	MONDO_0004979
ADRB1	Coronary Artery Disease	TGFM	CHEMBL211456	EPHEDRINE	Small molecule	ENSG00000043591	protein family	AGONIST	Adrenergic receptor agonist	Seasonal Allergic Rhinitis	EFO_0003956
ADRB1	Coronary Artery Disease	TGFM	CHEMBL679	EPINEPHRINE	Small molecule	ENSG00000043591	protein family	AGONIST	Adrenergic receptor agonist	Sinusitis	EFO_0007486
ADRB1	Coronary Artery Disease	TGFM	CHEMBL679	EPINEPHRINE	Small molecule	ENSG00000043591	protein family	AGONIST	Adrenergic receptor agonist	Urticaria	EFO_0005531
ADRB1	Coronary Artery Disease	TGFM	CHEMBL211456	EPHEDRINE	Small molecule	ENSG00000043591	protein family	AGONIST	Adrenergic receptor agonist	Hypotension	EFO_0005251
ADRB1	Coronary Artery Disease	TGFM	CHEMBL211456	EPHEDRINE	Small molecule	ENSG00000043591	protein family	AGONIST	Adrenergic receptor agonist	Common Cold	EFO_0007214
ADRB1	Coronary Artery Disease	TGFM	CHEMBL434394	NEBIVOLOL	Small molecule	ENSG00000043591	single protein	ANTAGONIST	Beta-1 adrenergic receptor antagonist	Hypertension	EFO_0000537
ADRB1	Coronary Artery Disease	TGFM	CHEMBL6995	PRACTOLOL	Small molecule	ENSG00000043591	single protein	INHIBITOR	Beta-1 adrenergic receptor inhibitor	Cardiovascular Disease	EFO_0000319
ADRB1	Coronary Artery Disease	TGFM	CHEMBL434394	NEBIVOLOL	Small molecule	ENSG00000043591	single protein	ANTAGONIST	Beta-1 adrenergic receptor antagonist	Cardiovascular Disease	EFO_0000319
ADRB1	Coronary Artery Disease	TGFM	CHEMBL75753	XAMOTEROL	Small molecule	ENSG00000043591	single protein	PARTIAL AGONIST	Beta-1 adrenergic receptor partial agonist	Cardiovascular Disease	EFO_0000319
ADRB1	Coronary Artery Disease	TGFM	CHEMBL434394	NEBIVOLOL	Small molecule	ENSG00000043591	single protein	ANTAGONIST	Beta-1 adrenergic receptor antagonist	Stroke	EFO_0000712
ADRB1	Coronary Artery Disease	TGFM	CHEMBL211456	EPHEDRINE	Small molecule	ENSG00000043591	protein family	AGONIST	Adrenergic receptor agonist	Nasal Congestion	HP_0001742
ADRB1	Coronary Artery Disease	TGFM	CHEMBL679	EPINEPHRINE	Small molecule	ENSG00000043591	protein family	AGONIST	Adrenergic receptor agonist	Septic Shock	EFO_0006834
ADRB1	Coronary Artery Disease	TGFM	CHEMBL926	DOBUTAMINE	Small molecule	ENSG00000043591	single protein	AGONIST	Beta-1 adrenergic receptor agonist	Congestive Heart Failure	EFO_0000373
ADRB1	Coronary Artery Disease	TGFM	CHEMBL679	EPINEPHRINE	Small molecule	ENSG00000043591	protein family	AGONIST	Adrenergic receptor agonist	Type Iii Hypersensitivity Reaction Disease	EFO_1001222
ADRB1	Coronary Artery Disease	TGFM	CHEMBL1201262	DIPIVEFRIN	Small molecule	ENSG00000043591	protein family	AGONIST	Adrenergic receptor agonist	Glaucoma	EFO_0000516
ADRB1	Coronary Artery Disease	TGFM	CHEMBL24	ATENOLOL	Small molecule	ENSG00000043591	single protein	ANTAGONIST	Beta-1 adrenergic receptor antagonist	Stroke	EFO_0000712
ADRB1	Coronary Artery Disease	TGFM	CHEMBL679	EPINEPHRINE	Small molecule	ENSG00000043591	protein family	AGONIST	Adrenergic receptor agonist	Hemorrhage	MP_0001914
ADRB1	Coronary Artery Disease	TGFM	CHEMBL679	EPINEPHRINE	Small molecule	ENSG00000043591	protein family	AGONIST	Adrenergic receptor agonist	Mydriasis	HP_0011499
ADRB1	Coronary Artery Disease	TGFM	CHEMBL679	EPINEPHRINE	Small molecule	ENSG00000043591	protein family	AGONIST	Adrenergic receptor agonist	Sudden Cardiac Arrest	EFO_0004278
ADRB1	Coronary Artery Disease	TGFM	CHEMBL649	NADOLOL	Small molecule	ENSG00000043591	single protein	ANTAGONIST	Beta-1 adrenergic receptor antagonist	Hypertension	EFO_0000537
ADRB1	Coronary Artery Disease	TGFM	CHEMBL642	ACEBUTOLOL	Small molecule	ENSG00000043591	single protein	ANTAGONIST	Beta-1 adrenergic receptor antagonist	Ventricular Arrhythmia	HP_0004308
ADRB1	Coronary Artery Disease	TGFM	CHEMBL723	CARVEDILOL	Small molecule	ENSG00000043591	protein family	ANTAGONIST	Adrenergic receptor beta antagonist	Heart Failure	EFO_0003144
ADRB1	Coronary Artery Disease	TGFM	CHEMBL723	CARVEDILOL	Small molecule	ENSG00000043591	protein family	ANTAGONIST	Adrenergic receptor beta antagonist	Congestive Heart Failure	EFO_0000373
ADRB1	Coronary Artery Disease	TGFM	CHEMBL27810	CELIPROLOL	Small molecule	ENSG00000043591	single protein	ANTAGONIST	Beta-1 adrenergic receptor antagonist	Cardiovascular Disease	EFO_0000319
ADRB1	Coronary Artery Disease	TGFM	CHEMBL2103827	DROXIDOPA	Small molecule	ENSG00000043591	protein family	AGONIST	Adrenergic receptor agonist	Orthostatic Hypotension	EFO_0005252
ADRB1	Coronary Artery Disease	TGFM	CHEMBL500	PINDOLOL	Small molecule	ENSG00000043591	single protein	PARTIAL AGONIST	Beta-1 adrenergic receptor partial agonist	Cardiovascular Disease	EFO_0000319
ADRB1	Coronary Artery Disease	TGFM	CHEMBL429	LABETALOL	Small molecule	ENSG00000043591	protein family	ANTAGONIST	Adrenergic receptor antagonist	Hypertension	EFO_0000537
ADRB1	Coronary Artery Disease	TGFM	CHEMBL631	PROPAFENONE	Small molecule	ENSG00000043591	single protein	ANTAGONIST	Beta-1 adrenergic receptor antagonist	Ventricular Arrhythmia	HP_0004308
ADRB1	Coronary Artery Disease	TGFM	CHEMBL471	SOTALOL	Small molecule	ENSG00000043591	single protein	ANTAGONIST	Beta-1 adrenergic receptor antagonist	Cardiovascular Disease	EFO_0000319
ADRB1	Coronary Artery Disease	TGFM	CHEMBL1291	METIPRANOLOL	Small molecule	ENSG00000043591	single protein	ANTAGONIST	Beta-1 adrenergic receptor antagonist	Glaucoma	EFO_0000516
ADRB1	Coronary Artery Disease	TGFM	CHEMBL631	PROPAFENONE	Small molecule	ENSG00000043591	single protein	ANTAGONIST	Beta-1 adrenergic receptor antagonist	Atrial Fibrillation	EFO_0000275
ADRB1	Coronary Artery Disease	TGFM	CHEMBL839	CARTEOLOL	Small molecule	ENSG00000043591	protein family	ANTAGONIST	Adrenergic receptor beta antagonist	Open-Angle Glaucoma	EFO_0004190
ADRB1	Coronary Artery Disease	TGFM	CHEMBL24	ATENOLOL	Small molecule	ENSG00000043591	single protein	ANTAGONIST	Beta-1 adrenergic receptor antagonist	Diabetes Mellitus	EFO_0000400
ADRB1	Coronary Artery Disease	TGFM	CHEMBL642	ACEBUTOLOL	Small molecule	ENSG00000043591	single protein	ANTAGONIST	Beta-1 adrenergic receptor antagonist	Hypertension, Cardiovascular Disease	EFO_0000537
ADRB1	Coronary Artery Disease	TGFM	CHEMBL723	CARVEDILOL	Small molecule	ENSG00000043591	protein family	ANTAGONIST	Adrenergic receptor beta antagonist	Myocardial Infarction	EFO_0000612
ADRB1	Coronary Artery Disease	TGFM	CHEMBL2103827	DROXIDOPA	Small molecule	ENSG00000043591	protein family	AGONIST	Adrenergic receptor agonist	Multiple System Atrophy	EFO_1001050
ADRB1	Coronary Artery Disease	TGFM	CHEMBL434	ISOPROTERENOL	Small molecule	ENSG00000043591	protein family	AGONIST	Adrenergic receptor beta agonist	Congestive Heart Failure	EFO_0000373
ADRB1	Coronary Artery Disease	TGFM	CHEMBL679	EPINEPHRINE	Small molecule	ENSG00000043591	protein family	AGONIST	Adrenergic receptor agonist	Seasonal Allergic Rhinitis	EFO_0003956
ADRB1	Coronary Artery Disease	TGFM	CHEMBL434	ISOPROTERENOL	Small molecule	ENSG00000043591	protein family	AGONIST	Adrenergic receptor beta agonist	Airway Obstruction	HP_0006536
ADRB1	Coronary Artery Disease	TGFM	CHEMBL645	BISOPROLOL	Small molecule	ENSG00000043591	single protein	ANTAGONIST	Beta-1 adrenergic receptor antagonist	Cardiovascular Disease	EFO_0000319
ADRB1	Coronary Artery Disease	TGFM	CHEMBL649	NADOLOL	Small molecule	ENSG00000043591	single protein	ANTAGONIST	Beta-1 adrenergic receptor antagonist	Angina Pectoris	EFO_0003913
ADRB1	Coronary Artery Disease	TGFM	CHEMBL423	BETAXOLOL	Small molecule	ENSG00000043591	single protein	ANTAGONIST	Beta-1 adrenergic receptor antagonist	Hypertension	EFO_0000537
ADRB1	Coronary Artery Disease	TGFM	CHEMBL27	PROPRANOLOL	Small molecule	ENSG00000043591	single protein	ANTAGONIST	Beta-1 adrenergic receptor antagonist	Migraine Disorder	MONDO_0005277
ADRB1	Coronary Artery Disease	TGFM	CHEMBL27	PROPRANOLOL	Small molecule	ENSG00000043591	single protein	ANTAGONIST	Beta-1 adrenergic receptor antagonist	Hypertension	EFO_0000537
ADRB1	Coronary Artery Disease	TGFM	CHEMBL546	OXPRENOLOL	Small molecule	ENSG00000043591	single protein	ANTAGONIST	Beta-1 adrenergic receptor antagonist	Cardiovascular Disease	EFO_0000319
ADRB1	Coronary Artery Disease	TGFM	CHEMBL839	CARTEOLOL	Small molecule	ENSG00000043591	protein family	ANTAGONIST	Adrenergic receptor beta antagonist	Glaucoma	EFO_0000516
ADRB1	Coronary Artery Disease	TGFM	CHEMBL24	ATENOLOL	Small molecule	ENSG00000043591	single protein	ANTAGONIST	Beta-1 adrenergic receptor antagonist	Myocardial Infarction	EFO_0000612
ADRB1	Coronary Artery Disease	TGFM	CHEMBL1437	NOREPINEPHRINE	Small molecule	ENSG00000043591	protein family	AGONIST	Adrenergic receptor agonist	Acute Hypotension	EFO_0002497
ADRB1	Coronary Artery Disease	TGFM	CHEMBL723	CARVEDILOL	Small molecule	ENSG00000043591	protein family	ANTAGONIST	Adrenergic receptor beta antagonist	Hypertension	EFO_0000537
ADRB1	Coronary Artery Disease	TGFM	CHEMBL211456	EPHEDRINE	Small molecule	ENSG00000043591	protein family	AGONIST	Adrenergic receptor agonist	Cardiovascular Disease	EFO_0000319
ADRB1	Coronary Artery Disease	TGFM	CHEMBL1201274	LEVOBETAXOLOL	Small molecule	ENSG00000043591	single protein	ANTAGONIST	Beta-1 adrenergic receptor antagonist	Ocular hypertension	EFO_1001069
ADRB1	Coronary Artery Disease	TGFM	CHEMBL1201234	MEPHENTERMINE	Small molecule	ENSG00000043591	protein family	AGONIST	Adrenergic receptor agonist	Cardiovascular Disease	EFO_0000319
ADRB1	Coronary Artery Disease	TGFM	CHEMBL499	TIMOLOL	Small molecule	ENSG00000043591	single protein	ANTAGONIST	Beta-1 adrenergic receptor antagonist	Cardiovascular Disease	EFO_0000319
ADRB1	Coronary Artery Disease	TGFM	CHEMBL13	METOPROLOL	Small molecule	ENSG00000043591	single protein	ANTAGONIST	Beta-1 adrenergic receptor antagonist	Stroke	EFO_0000712
ADRB1	Coronary Artery Disease	TGFM	CHEMBL27	PROPRANOLOL	Small molecule	ENSG00000043591	single protein	ANTAGONIST	Beta-1 adrenergic receptor antagonist	Stroke	EFO_0000712
ADRB1	Coronary Artery Disease	TGFM	CHEMBL13	METOPROLOL	Small molecule	ENSG00000043591	single protein	ANTAGONIST	Beta-1 adrenergic receptor antagonist	Cardiovascular Disease	EFO_0000319
ADRB1	Coronary Artery Disease	TGFM	CHEMBL13	METOPROLOL	Small molecule	ENSG00000043591	single protein	ANTAGONIST	Beta-1 adrenergic receptor antagonist	Hypertension	EFO_0000537
ADRB1	Coronary Artery Disease	TGFM	CHEMBL27	PROPRANOLOL	Small molecule	ENSG00000043591	single protein	ANTAGONIST	Beta-1 adrenergic receptor antagonist	Cardiac Arrhythmia	EFO_0004269
ADRB1	Coronary Artery Disease	TGFM	CHEMBL13	METOPROLOL	Small molecule	ENSG00000043591	single protein	ANTAGONIST	Beta-1 adrenergic receptor antagonist	Angina Pectoris	EFO_0003913
ADRB1	Coronary Artery Disease	TGFM	CHEMBL649	NADOLOL	Small molecule	ENSG00000043591	single protein	ANTAGONIST	Beta-1 adrenergic receptor antagonist	Myocardial Infarction	EFO_0000612
ADRB1	Coronary Artery Disease	TGFM	CHEMBL1437	NOREPINEPHRINE	Small molecule	ENSG00000043591	protein family	AGONIST	Adrenergic receptor agonist	Poliomyelitis	EFO_0007450
ADRB1	Coronary Artery Disease	TGFM	CHEMBL24	ATENOLOL	Small molecule	ENSG00000043591	single protein	ANTAGONIST	Beta-1 adrenergic receptor antagonist	Angina Pectoris	EFO_0003913
ADRB1	Coronary Artery Disease	TGFM	CHEMBL679	EPINEPHRINE	Small molecule	ENSG00000043591	protein family	AGONIST	Adrenergic receptor agonist	Pain	EFO_0003843
ADRB1	Coronary Artery Disease	TGFM	CHEMBL649	NADOLOL	Small molecule	ENSG00000043591	single protein	ANTAGONIST	Beta-1 adrenergic receptor antagonist	Stroke	EFO_0000712
ADRB1	Coronary Artery Disease	TGFM	CHEMBL499	TIMOLOL	Small molecule	ENSG00000043591	single protein	ANTAGONIST	Beta-1 adrenergic receptor antagonist	Ocular Hypertension	EFO_1001069
ADRB1	Coronary Artery Disease	TGFM	CHEMBL679	EPINEPHRINE	Small molecule	ENSG00000043591	protein family	AGONIST	Adrenergic receptor agonist	Asthma	MONDO_0004979
ADRB1	Coronary Artery Disease	TGFM	CHEMBL423	BETAXOLOL	Small molecule	ENSG00000043591	single protein	ANTAGONIST	Beta-1 adrenergic receptor antagonist	Open-Angle Glaucoma	EFO_0004190
ADRB1	Coronary Artery Disease	TGFM	CHEMBL59	DOPAMINE	Small molecule	ENSG00000043591	single protein	AGONIST	Beta-1 adrenergic receptor agonist	Congestive Heart Failure	EFO_0000373
ADRB1	Coronary Artery Disease	TGFM	CHEMBL499	TIMOLOL	Small molecule	ENSG00000043591	single protein	ANTAGONIST	Beta-1 adrenergic receptor antagonist	Glaucoma	EFO_0000516
ADRB1	Coronary Artery Disease	TGFM	CHEMBL768	ESMOLOL	Small molecule	ENSG00000043591	single protein	ANTAGONIST	Beta-1 adrenergic receptor antagonist	Hypertension	EFO_0000537
ADRB1	Coronary Artery Disease	TGFM	CHEMBL27	PROPRANOLOL	Small molecule	ENSG00000043591	single protein	ANTAGONIST	Beta-1 adrenergic receptor antagonist	Cardiovascular Disease	EFO_0000319
ADRB1	Coronary Artery Disease	TGFM	CHEMBL499	TIMOLOL	Small molecule	ENSG00000043591	single protein	ANTAGONIST	Beta-1 adrenergic receptor antagonist	Open-Angle Glaucoma	EFO_0004190
ADRB1	Coronary Artery Disease	TGFM	CHEMBL1290	PENBUTOLOL	Small molecule	ENSG00000043591	single protein	ANTAGONIST	Beta-1 adrenergic receptor antagonist	Cardiovascular Disease	EFO_0000319
ADRB1	Coronary Artery Disease	TGFM	CHEMBL649	NADOLOL	Small molecule	ENSG00000043591	single protein	ANTAGONIST	Beta-1 adrenergic receptor antagonist	Cardiovascular Disease	EFO_0000319
ADRB1	Coronary Artery Disease	TGFM	CHEMBL1437	NOREPINEPHRINE	Small molecule	ENSG00000043591	protein family	AGONIST	Adrenergic receptor agonist	Sepsis	HP_0100806
ADRB1	Coronary Artery Disease	TGFM	CHEMBL24	ATENOLOL	Small molecule	ENSG00000043591	single protein	ANTAGONIST	Beta-1 adrenergic receptor antagonist	Coronary Atherosclerosis	MONDO_0021661
ADRB1	Coronary Artery Disease	TGFM	CHEMBL27	PROPRANOLOL	Small molecule	ENSG00000043591	single protein	ANTAGONIST	Beta-1 adrenergic receptor antagonist	Coronary Atherosclerosis	MONDO_0021661
ADRB1	Coronary Artery Disease	TGFM	CHEMBL679	EPINEPHRINE	Small molecule	ENSG00000043591	protein family	AGONIST	Adrenergic receptor agonist	Nasal Congestion	HP_0001742
ADRB1	Coronary Artery Disease	TGFM	CHEMBL423	BETAXOLOL	Small molecule	ENSG00000043591	single protein	ANTAGONIST	Beta-1 adrenergic receptor antagonist	Ocular Hypertension	EFO_1001069
ADRB1	Coronary Artery Disease	TGFM	CHEMBL59	DOPAMINE	Small molecule	ENSG00000043591	single protein	AGONIST	Beta-1 adrenergic receptor agonist	Kidney Failure	EFO_1002048
ADRB1	Coronary Artery Disease	TGFM	CHEMBL679	EPINEPHRINE	Small molecule	ENSG00000043591	protein family	AGONIST	Adrenergic receptor agonist	Allergic Disease	MONDO_0005271
ADRB1	Coronary Artery Disease	TGFM	CHEMBL631	PROPAFENONE	Small molecule	ENSG00000043591	single protein	ANTAGONIST	Beta-1 adrenergic receptor antagonist	Cardiac Arrhythmia	EFO_0004269
ADRB1	Coronary Artery Disease	TGFM	CHEMBL27	PROPRANOLOL	Small molecule	ENSG00000043591	single protein	ANTAGONIST	Beta-1 adrenergic receptor antagonist	Angina Pectoris	EFO_0003913
ADRB1	Coronary Artery Disease	TGFM	CHEMBL679	EPINEPHRINE	Small molecule	ENSG00000043591	protein family	AGONIST	Adrenergic receptor agonist	Allergic Rhinitis	EFO_0005854
ADRB1	Coronary Artery Disease	TGFM	CHEMBL679	EPINEPHRINE	Small molecule	ENSG00000043591	protein family	AGONIST	Adrenergic receptor agonist	Glaucoma	EFO_0000516
ADRB1	Coronary Artery Disease	TGFM	CHEMBL24	ATENOLOL	Small molecule	ENSG00000043591	single protein	ANTAGONIST	Beta-1 adrenergic receptor antagonist	Hypertension	EFO_0000537
ADRB1	Coronary Artery Disease	TGFM	CHEMBL2103827	DROXIDOPA	Small molecule	ENSG00000043591	protein family	AGONIST	Adrenergic receptor agonist	Cardiovascular Disease	EFO_0000319
ADRB1	Coronary Artery Disease	TGFM	CHEMBL1201237	LEVOBUNOLOL	Small molecule	ENSG00000043591	single protein	ANTAGONIST	Beta-1 adrenergic receptor antagonist	Glaucoma	EFO_0000516
ADRB1	Coronary Artery Disease	TGFM	CHEMBL434	ISOPROTERENOL	Small molecule	ENSG00000043591	protein family	AGONIST	Adrenergic receptor beta agonist	Cardiovascular Disease	EFO_0000319
ADRB1	Coronary Artery Disease	TGFM	CHEMBL679	EPINEPHRINE	Small molecule	ENSG00000043591	protein family	AGONIST	Adrenergic receptor agonist	Airway Obstruction	HP_0006536
ADRB1	Coronary Artery Disease	TGFM	CHEMBL27	PROPRANOLOL	Small molecule	ENSG00000043591	single protein	ANTAGONIST	Beta-1 adrenergic receptor antagonist	Wolff-Parkinson-White Syndrome	EFO_1001450
ADRB1	Coronary Artery Disease	TGFM	CHEMBL13	METOPROLOL	Small molecule	ENSG00000043591	single protein	ANTAGONIST	Beta-1 adrenergic receptor antagonist	Congestive Heart Failure	EFO_0000373
ADRB1	Coronary Artery Disease	TGFM	CHEMBL679	EPINEPHRINE	Small molecule	ENSG00000043591	protein family	AGONIST	Adrenergic receptor agonist	Muscle Cramp	EFO_0009846
ADRB1	Coronary Artery Disease	TGFM	CHEMBL1437	NOREPINEPHRINE	Small molecule	ENSG00000043591	protein family	AGONIST	Adrenergic receptor agonist	Cardiovascular Disease	EFO_0000319
ADRB1	Coronary Artery Disease	TGFM	CHEMBL59	DOPAMINE	Small molecule	ENSG00000043591	single protein	AGONIST	Beta-1 adrenergic receptor agonist	Cardiovascular Disease	EFO_0000319
ADRB1	Coronary Artery Disease	TGFM	CHEMBL679	EPINEPHRINE	Small molecule	ENSG00000043591	protein family	AGONIST	Adrenergic receptor agonist	Angioedema	EFO_0005532
ADRB1	Coronary Artery Disease	TGFM	CHEMBL926	DOBUTAMINE	Small molecule	ENSG00000043591	single protein	AGONIST	Beta-1 adrenergic receptor agonist	Cardiovascular Disease	EFO_0000319
ADRB1	Coronary Artery Disease	TGFM	CHEMBL423	BETAXOLOL	Small molecule	ENSG00000043591	single protein	ANTAGONIST	Beta-1 adrenergic receptor antagonist	Glaucoma	EFO_0000516
ADRB1	Coronary Artery Disease	TGFM	CHEMBL13	METOPROLOL	Small molecule	ENSG00000043591	single protein	ANTAGONIST	Beta-1 adrenergic receptor antagonist	Myocardial Infarction	EFO_0000612
ADRB1	Coronary Artery Disease	TGFM	CHEMBL13	METOPROLOL	Small molecule	ENSG00000043591	single protein	ANTAGONIST	Beta-1 adrenergic receptor antagonist	Heart Failure	EFO_0003144
ADRB1	Coronary Artery Disease	TGFM	CHEMBL471	SOTALOL	Small molecule	ENSG00000043591	single protein	ANTAGONIST	Beta-1 adrenergic receptor antagonist	Ventricular Arrhythmia	HP_0004308
ADRB1	Coronary Artery Disease	TGFM	CHEMBL59	DOPAMINE	Small molecule	ENSG00000043591	single protein	AGONIST	Beta-1 adrenergic receptor agonist	Myocardial Infarction	EFO_0000612
ADRB1	Coronary Artery Disease	TGFM	CHEMBL768	ESMOLOL	Small molecule	ENSG00000043591	single protein	ANTAGONIST	Beta-1 adrenergic receptor antagonist	Cardiovascular Disease	EFO_0000319
ADRB2	Fasting Plasma Glucose	TGFM	CHEMBL926	DOBUTAMINE	Small molecule	ENSG00000169252	single protein	AGONIST	Beta-2 adrenergic receptor agonist	Cardiovascular Disease	EFO_0000319
ADRB2	Fasting Plasma Glucose	TGFM	CHEMBL1159717	TULOBUTEROL	Small molecule	ENSG00000169252	single protein	AGONIST	Beta-2 adrenergic receptor agonist	Airway Obstruction	HP_0006536
ADRB2	Fasting Plasma Glucose	TGFM	CHEMBL649	NADOLOL	Small molecule	ENSG00000169252	single protein	ANTAGONIST	Beta-2 adrenergic receptor antagonist	Hypertension	EFO_0000537
ADRB2	Fasting Plasma Glucose	TGFM	CHEMBL605846	OLODATEROL	Small molecule	ENSG00000169252	single protein	AGONIST	Beta-2 adrenergic receptor agonist	Chronic Obstructive Pulmonary Disease	EFO_0000341
ADRB2	Fasting Plasma Glucose	TGFM	CHEMBL1201234	MEPHENTERMINE	Small molecule	ENSG00000169252	protein family	AGONIST	Adrenergic receptor agonist	Cardiovascular Disease	EFO_0000319
ADRB2	Fasting Plasma Glucose	TGFM	CHEMBL1256786	FORMOTEROL	Small molecule	ENSG00000169252	single protein	AGONIST	Beta-2 adrenergic receptor agonist	Emphysema	EFO_0000464
ADRB2	Fasting Plasma Glucose	TGFM	CHEMBL88055	RIMITEROL	Small molecule	ENSG00000169252	single protein	AGONIST	Beta-2 adrenergic receptor agonist	Airway Obstruction	HP_0006536
ADRB2	Fasting Plasma Glucose	TGFM	CHEMBL1760	TERBUTALINE	Small molecule	ENSG00000169252	single protein	AGONIST	Beta-2 adrenergic receptor agonist	Bronchospasm	HP_0025428
ADRB2	Fasting Plasma Glucose	TGFM	CHEMBL1760	TERBUTALINE	Small molecule	ENSG00000169252	single protein	AGONIST	Beta-2 adrenergic receptor agonist	Asthma	MONDO_0004979
ADRB2	Fasting Plasma Glucose	TGFM	CHEMBL723	CARVEDILOL	Small molecule	ENSG00000169252	protein family	ANTAGONIST	Adrenergic receptor beta antagonist	Hypertension	EFO_0000537
ADRB2	Fasting Plasma Glucose	TGFM	CHEMBL714	ALBUTEROL	Small molecule	ENSG00000169252	single protein	AGONIST	Beta-2 adrenergic receptor agonist	Chronic Obstructive Pulmonary Disease	EFO_0000341
ADRB2	Fasting Plasma Glucose	TGFM	CHEMBL605846	OLODATEROL	Small molecule	ENSG00000169252	single protein	AGONIST	Beta-2 adrenergic receptor agonist	Airway Obstruction	HP_0006536
ADRB2	Fasting Plasma Glucose	TGFM	CHEMBL1256786	FORMOTEROL	Small molecule	ENSG00000169252	single protein	AGONIST	Beta-2 adrenergic receptor agonist	Chronic Obstructive Pulmonary Disease	EFO_0000341
ADRB2	Fasting Plasma Glucose	TGFM	CHEMBL605846	OLODATEROL	Small molecule	ENSG00000169252	single protein	AGONIST	Beta-2 adrenergic receptor agonist	Emphysema	EFO_0000464
ADRB2	Fasting Plasma Glucose	TGFM	CHEMBL1290	PENBUTOLOL	Small molecule	ENSG00000169252	single protein	ANTAGONIST	Beta-2 adrenergic receptor antagonist	Cardiovascular Disease	EFO_0000319
ADRB2	Fasting Plasma Glucose	TGFM	CHEMBL605846	OLODATEROL	Small molecule	ENSG00000169252	single protein	AGONIST	Beta-2 adrenergic receptor agonist	Chronic Bronchitis	EFO_0006505
ADRB2	Fasting Plasma Glucose	TGFM	CHEMBL714	ALBUTEROL	Small molecule	ENSG00000169252	single protein	AGONIST	Beta-2 adrenergic receptor agonist	Asthma	MONDO_0004979
ADRB2	Fasting Plasma Glucose	TGFM	CHEMBL723	CARVEDILOL	Small molecule	ENSG00000169252	protein family	ANTAGONIST	Adrenergic receptor beta antagonist	Congestive Heart Failure	EFO_0000373
ADRB2	Fasting Plasma Glucose	TGFM	CHEMBL1198857	VILANTEROL	Small molecule	ENSG00000169252	single protein	AGONIST	Beta-2 adrenergic receptor agonist	Asthma	MONDO_0004979
ADRB2	Fasting Plasma Glucose	TGFM	CHEMBL714	ALBUTEROL	Small molecule	ENSG00000169252	single protein	AGONIST	Beta-2 adrenergic receptor agonist	Airway Obstruction	HP_0006536
ADRB2	Fasting Plasma Glucose	TGFM	CHEMBL1760	TERBUTALINE	Small molecule	ENSG00000169252	single protein	AGONIST	Beta-2 adrenergic receptor agonist	Bronchitis	EFO_0009661
ADRB2	Fasting Plasma Glucose	TGFM	CHEMBL1437	NOREPINEPHRINE	Small molecule	ENSG00000169252	protein family	AGONIST	Adrenergic receptor agonist	Poliomyelitis	EFO_0007450
ADRB2	Fasting Plasma Glucose	TGFM	CHEMBL649	NADOLOL	Small molecule	ENSG00000169252	single protein	ANTAGONIST	Beta-2 adrenergic receptor antagonist	Cardiovascular Disease	EFO_0000319
ADRB2	Fasting Plasma Glucose	TGFM	CHEMBL679	EPINEPHRINE	Small molecule	ENSG00000169252	protein family	AGONIST	Adrenergic receptor agonist	Seasonal Allergic Rhinitis	EFO_0003956
ADRB2	Fasting Plasma Glucose	TGFM	CHEMBL1760	TERBUTALINE	Small molecule	ENSG00000169252	single protein	AGONIST	Beta-2 adrenergic receptor agonist	Airway Obstruction	HP_0006536
ADRB2	Fasting Plasma Glucose	TGFM	CHEMBL723	CARVEDILOL	Small molecule	ENSG00000169252	protein family	ANTAGONIST	Adrenergic receptor beta antagonist	Heart Failure	EFO_0003144
ADRB2	Fasting Plasma Glucose	TGFM	CHEMBL776	METAPROTERENOL	Small molecule	ENSG00000169252	single protein	AGONIST	Beta-2 adrenergic receptor agonist	Asthma	MONDO_0004979
ADRB2	Fasting Plasma Glucose	TGFM	CHEMBL1256786	FORMOTEROL	Small molecule	ENSG00000169252	single protein	AGONIST	Beta-2 adrenergic receptor agonist	Bronchospasm	HP_0025428
ADRB2	Fasting Plasma Glucose	TGFM	CHEMBL631	PROPAFENONE	Small molecule	ENSG00000169252	single protein	ANTAGONIST	Beta-2 adrenergic receptor antagonist	Cardiac Arrhythmia	EFO_0004269
ADRB2	Fasting Plasma Glucose	TGFM	CHEMBL679	EPINEPHRINE	Small molecule	ENSG00000169252	protein family	AGONIST	Adrenergic receptor agonist	Asthma	MONDO_0004979
ADRB2	Fasting Plasma Glucose	TGFM	CHEMBL649	NADOLOL	Small molecule	ENSG00000169252	single protein	ANTAGONIST	Beta-2 adrenergic receptor antagonist	Myocardial Infarction	EFO_0000612
ADRB2	Fasting Plasma Glucose	TGFM	CHEMBL27810	CELIPROLOL	Small molecule	ENSG00000169252	single protein	PARTIAL AGONIST	Beta-2 adrenergic receptor partial agonist	Cardiovascular Disease	EFO_0000319
ADRB2	Fasting Plasma Glucose	TGFM	CHEMBL768	ESMOLOL	Small molecule	ENSG00000169252	single protein	ANTAGONIST	Beta-2 adrenergic receptor antagonist	Cardiovascular Disease	EFO_0000319
ADRB2	Fasting Plasma Glucose	TGFM	CHEMBL926	DOBUTAMINE	Small molecule	ENSG00000169252	single protein	AGONIST	Beta-2 adrenergic receptor agonist	Congestive Heart Failure	EFO_0000373
ADRB2	Fasting Plasma Glucose	TGFM	CHEMBL776	METAPROTERENOL	Small molecule	ENSG00000169252	single protein	AGONIST	Beta-2 adrenergic receptor agonist	Airway Obstruction	HP_0006536
ADRB2	Fasting Plasma Glucose	TGFM	CHEMBL1201213	ISOETHARINE	Small molecule	ENSG00000169252	single protein	AGONIST	Beta-2 adrenergic receptor agonist	Airway Obstruction	HP_0006536
ADRB2	Fasting Plasma Glucose	TGFM	CHEMBL1256786	FORMOTEROL	Small molecule	ENSG00000169252	single protein	AGONIST	Beta-2 adrenergic receptor agonist	Chronic Bronchitis	EFO_0006505
ADRB2	Fasting Plasma Glucose	TGFM	CHEMBL1263	SALMETEROL	Small molecule	ENSG00000169252	single protein	AGONIST	Beta-2 adrenergic receptor agonist	Asthma	MONDO_0004979
ADRB2	Fasting Plasma Glucose	TGFM	CHEMBL1198857	VILANTEROL	Small molecule	ENSG00000169252	single protein	AGONIST	Beta-2 adrenergic receptor agonist	Chronic Obstructive Pulmonary Disease	EFO_0000341
ADRB2	Fasting Plasma Glucose	TGFM	CHEMBL649	NADOLOL	Small molecule	ENSG00000169252	single protein	ANTAGONIST	Beta-2 adrenergic receptor antagonist	Stroke	EFO_0000712
ADRB2	Fasting Plasma Glucose	TGFM	CHEMBL1002	LEVOSALBUTAMOL	Small molecule	ENSG00000169252	single protein	AGONIST	Beta-2 adrenergic receptor agonist	Asthma	MONDO_0004979
ADRB2	Fasting Plasma Glucose	TGFM	CHEMBL434394	NEBIVOLOL	Small molecule	ENSG00000169252	single protein	ANTAGONIST	Beta-2 adrenergic receptor antagonist	Cardiovascular Disease	EFO_0000319
ADRB2	Fasting Plasma Glucose	TGFM	CHEMBL1437	NOREPINEPHRINE	Small molecule	ENSG00000169252	protein family	AGONIST	Adrenergic receptor agonist	Acute Hypotension	EFO_0002497
ADRB2	Fasting Plasma Glucose	TGFM	CHEMBL1437	NOREPINEPHRINE	Small molecule	ENSG00000169252	protein family	AGONIST	Adrenergic receptor agonist	Sepsis	HP_0100806
ADRB2	Fasting Plasma Glucose	TGFM	CHEMBL679	EPINEPHRINE	Small molecule	ENSG00000169252	protein family	AGONIST	Adrenergic receptor agonist	Angioedema	EFO_0005532
ADRB2	Fasting Plasma Glucose	TGFM	CHEMBL679	EPINEPHRINE	Small molecule	ENSG00000169252	protein family	AGONIST	Adrenergic receptor agonist	Septic Shock	EFO_0006834
ADRB2	Fasting Plasma Glucose	TGFM	CHEMBL839	CARTEOLOL	Small molecule	ENSG00000169252	protein family	ANTAGONIST	Adrenergic receptor beta antagonist	Cardiovascular Disease	EFO_0000319
ADRB2	Fasting Plasma Glucose	TGFM	CHEMBL1363	ARFORMOTEROL	Small molecule	ENSG00000169252	single protein	AGONIST	Beta-2 adrenergic receptor agonist	Emphysema	EFO_0000464
ADRB2	Fasting Plasma Glucose	TGFM	CHEMBL1263	SALMETEROL	Small molecule	ENSG00000169252	single protein	AGONIST	Beta-2 adrenergic receptor agonist	Bronchospasm	HP_0025428
ADRB2	Fasting Plasma Glucose	TGFM	CHEMBL429	LABETALOL	Small molecule	ENSG00000169252	protein family	ANTAGONIST	Adrenergic receptor antagonist	Hypertension	EFO_0000537
ADRB2	Fasting Plasma Glucose	TGFM	CHEMBL1095777	INDACATEROL	Small molecule	ENSG00000169252	single protein	AGONIST	Beta-2 adrenergic receptor agonist	Airway Obstruction	HP_0006536
ADRB2	Fasting Plasma Glucose	TGFM	CHEMBL723	CARVEDILOL	Small molecule	ENSG00000169252	protein family	ANTAGONIST	Adrenergic receptor beta antagonist	Myocardial Infarction	EFO_0000612
ADRB2	Fasting Plasma Glucose	TGFM	CHEMBL679	EPINEPHRINE	Small molecule	ENSG00000169252	protein family	AGONIST	Adrenergic receptor agonist	Sinusitis	EFO_0007486
ADRB2	Fasting Plasma Glucose	TGFM	CHEMBL1256786	FORMOTEROL	Small molecule	ENSG00000169252	single protein	AGONIST	Beta-2 adrenergic receptor agonist	Asthma	MONDO_0004979
ADRB2	Fasting Plasma Glucose	TGFM	CHEMBL1198857	VILANTEROL	Small molecule	ENSG00000169252	single protein	AGONIST	Beta-2 adrenergic receptor agonist	Chronic Bronchitis	EFO_0006505
ADRB2	Fasting Plasma Glucose	TGFM	CHEMBL1437	NOREPINEPHRINE	Small molecule	ENSG00000169252	protein family	AGONIST	Adrenergic receptor agonist	Cardiovascular Disease	EFO_0000319
ADRB2	Fasting Plasma Glucose	TGFM	CHEMBL27	PROPRANOLOL	Small molecule	ENSG00000169252	single protein	ANTAGONIST	Beta-2 adrenergic receptor antagonist	Wolff-Parkinson-White Syndrome	EFO_1001450
ADRB2	Fasting Plasma Glucose	TGFM	CHEMBL2103827	DROXIDOPA	Small molecule	ENSG00000169252	protein family	AGONIST	Adrenergic receptor agonist	Multiple System Atrophy	EFO_1001050
ADRB2	Fasting Plasma Glucose	TGFM	CHEMBL546	OXPRENOLOL	Small molecule	ENSG00000169252	single protein	ANTAGONIST	Beta-2 adrenergic receptor antagonist	Cardiovascular Disease	EFO_0000319
ADRB2	Fasting Plasma Glucose	TGFM	CHEMBL2103827	DROXIDOPA	Small molecule	ENSG00000169252	protein family	AGONIST	Adrenergic receptor agonist	Cardiovascular Disease	EFO_0000319
ADRB2	Fasting Plasma Glucose	TGFM	CHEMBL679	EPINEPHRINE	Small molecule	ENSG00000169252	protein family	AGONIST	Adrenergic receptor agonist	Hemorrhage	MP_0001914
ADRB2	Fasting Plasma Glucose	TGFM	CHEMBL1095777	INDACATEROL	Small molecule	ENSG00000169252	single protein	AGONIST	Beta-2 adrenergic receptor agonist	Chronic Obstructive Pulmonary Disease	EFO_0000341
ADRB2	Fasting Plasma Glucose	TGFM	CHEMBL1363	ARFORMOTEROL	Small molecule	ENSG00000169252	single protein	AGONIST	Beta-2 adrenergic receptor agonist	Chronic Bronchitis	EFO_0006505
ADRB2	Fasting Plasma Glucose	TGFM	CHEMBL499	TIMOLOL	Small molecule	ENSG00000169252	single protein	ANTAGONIST	Beta-2 adrenergic receptor antagonist	Glaucoma	EFO_0000516
ADRB2	Fasting Plasma Glucose	TGFM	CHEMBL1263	SALMETEROL	Small molecule	ENSG00000169252	single protein	AGONIST	Beta-2 adrenergic receptor agonist	Airway Obstruction	HP_0006536
ADRB2	Fasting Plasma Glucose	TGFM	CHEMBL649	NADOLOL	Small molecule	ENSG00000169252	single protein	ANTAGONIST	Beta-2 adrenergic receptor antagonist	Angina Pectoris	EFO_0003913
ADRB2	Fasting Plasma Glucose	TGFM	CHEMBL1201237	LEVOBUNOLOL	Small molecule	ENSG00000169252	single protein	ANTAGONIST	Beta-2 adrenergic receptor antagonist	Glaucoma	EFO_0000516
ADRB2	Fasting Plasma Glucose	TGFM	CHEMBL1263	SALMETEROL	Small molecule	ENSG00000169252	single protein	AGONIST	Beta-2 adrenergic receptor agonist	Emphysema	EFO_0000464
ADRB2	Fasting Plasma Glucose	TGFM	CHEMBL631	PROPAFENONE	Small molecule	ENSG00000169252	single protein	ANTAGONIST	Beta-2 adrenergic receptor antagonist	Ventricular Arrhythmia	HP_0004308
ADRB2	Fasting Plasma Glucose	TGFM	CHEMBL679	EPINEPHRINE	Small molecule	ENSG00000169252	protein family	AGONIST	Adrenergic receptor agonist	Pain	EFO_0003843
ADRB2	Fasting Plasma Glucose	TGFM	CHEMBL1201262	DIPIVEFRIN	Small molecule	ENSG00000169252	protein family	AGONIST	Adrenergic receptor agonist	Glaucoma	EFO_0000516
ADRB2	Fasting Plasma Glucose	TGFM	CHEMBL434394	NEBIVOLOL	Small molecule	ENSG00000169252	single protein	ANTAGONIST	Beta-2 adrenergic receptor antagonist	Stroke	EFO_0000712
ADRB2	Fasting Plasma Glucose	TGFM	CHEMBL839	CARTEOLOL	Small molecule	ENSG00000169252	protein family	ANTAGONIST	Adrenergic receptor beta antagonist	Open-Angle Glaucoma	EFO_0004190
ADRB2	Fasting Plasma Glucose	TGFM	CHEMBL27	PROPRANOLOL	Small molecule	ENSG00000169252	single protein	ANTAGONIST	Beta-2 adrenergic receptor antagonist	Angina Pectoris	EFO_0003913
ADRB2	Fasting Plasma Glucose	TGFM	CHEMBL27	PROPRANOLOL	Small molecule	ENSG00000169252	single protein	ANTAGONIST	Beta-2 adrenergic receptor antagonist	Cardiac Arrhythmia	EFO_0004269
ADRB2	Fasting Plasma Glucose	TGFM	CHEMBL499	TIMOLOL	Small molecule	ENSG00000169252	single protein	ANTAGONIST	Beta-2 adrenergic receptor antagonist	Ocular Hypertension	EFO_1001069
ADRB2	Fasting Plasma Glucose	TGFM	CHEMBL1095777	INDACATEROL	Small molecule	ENSG00000169252	single protein	AGONIST	Beta-2 adrenergic receptor agonist	Chronic Bronchitis	EFO_0006505
ADRB2	Fasting Plasma Glucose	TGFM	CHEMBL499	TIMOLOL	Small molecule	ENSG00000169252	single protein	ANTAGONIST	Beta-2 adrenergic receptor antagonist	Cardiovascular Disease	EFO_0000319
ADRB2	Fasting Plasma Glucose	TGFM	CHEMBL429	LABETALOL	Small molecule	ENSG00000169252	protein family	ANTAGONIST	Adrenergic receptor antagonist	Cardiovascular Disease	EFO_0000319
ADRB2	Fasting Plasma Glucose	TGFM	CHEMBL211456	EPHEDRINE	Small molecule	ENSG00000169252	protein family	AGONIST	Adrenergic receptor agonist	Hypotension	EFO_0005251
ADRB2	Fasting Plasma Glucose	TGFM	CHEMBL714	ALBUTEROL	Small molecule	ENSG00000169252	single protein	AGONIST	Beta-2 adrenergic receptor agonist	Bronchospasm	HP_0025428
ADRB2	Fasting Plasma Glucose	TGFM	CHEMBL1263	SALMETEROL	Small molecule	ENSG00000169252	single protein	AGONIST	Beta-2 adrenergic receptor agonist	Chronic Obstructive Pulmonary Disease	EFO_0000341
ADRB2	Fasting Plasma Glucose	TGFM	CHEMBL631	PROPAFENONE	Small molecule	ENSG00000169252	single protein	ANTAGONIST	Beta-2 adrenergic receptor antagonist	Atrial Fibrillation	EFO_0000275
ADRB2	Fasting Plasma Glucose	TGFM	CHEMBL2103827	DROXIDOPA	Small molecule	ENSG00000169252	protein family	AGONIST	Adrenergic receptor agonist	Orthostatic Hypotension	EFO_0005252
ADRB2	Fasting Plasma Glucose	TGFM	CHEMBL27	PROPRANOLOL	Small molecule	ENSG00000169252	single protein	ANTAGONIST	Beta-2 adrenergic receptor antagonist	Coronary Atherosclerosis	MONDO_0021661
ADRB2	Fasting Plasma Glucose	TGFM	CHEMBL839	CARTEOLOL	Small molecule	ENSG00000169252	protein family	ANTAGONIST	Adrenergic receptor beta antagonist	Glaucoma	EFO_0000516
ADRB2	Fasting Plasma Glucose	TGFM	CHEMBL211456	EPHEDRINE	Small molecule	ENSG00000169252	protein family	AGONIST	Adrenergic receptor agonist	Asthma	MONDO_0004979
ADRB2	Fasting Plasma Glucose	TGFM	CHEMBL499	TIMOLOL	Small molecule	ENSG00000169252	single protein	ANTAGONIST	Beta-2 adrenergic receptor antagonist	Open-Angle Glaucoma	EFO_0004190
ADRB2	Fasting Plasma Glucose	TGFM	CHEMBL1363	ARFORMOTEROL	Small molecule	ENSG00000169252	single protein	AGONIST	Beta-2 adrenergic receptor agonist	Chronic Obstructive Pulmonary Disease	EFO_0000341
ADRB2	Fasting Plasma Glucose	TGFM	CHEMBL434	ISOPROTERENOL	Small molecule	ENSG00000169252	protein family	AGONIST	Adrenergic receptor beta agonist	Airway Obstruction	HP_0006536
ADRB2	Fasting Plasma Glucose	TGFM	CHEMBL471	SOTALOL	Small molecule	ENSG00000169252	single protein	ANTAGONIST	Beta-2 adrenergic receptor antagonist	Ventricular Arrhythmia	HP_0004308
ADRB2	Fasting Plasma Glucose	TGFM	CHEMBL211456	EPHEDRINE	Small molecule	ENSG00000169252	protein family	AGONIST	Adrenergic receptor agonist	Cardiovascular Disease	EFO_0000319
ADRB2	Fasting Plasma Glucose	TGFM	CHEMBL49080	CLENBUTEROL	Small molecule	ENSG00000169252	single protein	AGONIST	Beta-2 adrenergic receptor agonist	Airway Obstruction	HP_0006536
ADRB2	Fasting Plasma Glucose	TGFM	CHEMBL768	ESMOLOL	Small molecule	ENSG00000169252	single protein	ANTAGONIST	Beta-2 adrenergic receptor antagonist	Hypertension	EFO_0000537
ADRB2	Fasting Plasma Glucose	TGFM	CHEMBL1263	SALMETEROL	Small molecule	ENSG00000169252	single protein	AGONIST	Beta-2 adrenergic receptor agonist	Chronic Bronchitis	EFO_0006505
ADRB2	Fasting Plasma Glucose	TGFM	CHEMBL434394	NEBIVOLOL	Small molecule	ENSG00000169252	single protein	ANTAGONIST	Beta-2 adrenergic receptor antagonist	Hypertension	EFO_0000537
ADRB2	Fasting Plasma Glucose	TGFM	CHEMBL679	EPINEPHRINE	Small molecule	ENSG00000169252	protein family	AGONIST	Adrenergic receptor agonist	Allergic Disease	MONDO_0005271
ADRB2	Fasting Plasma Glucose	TGFM	CHEMBL679	EPINEPHRINE	Small molecule	ENSG00000169252	protein family	AGONIST	Adrenergic receptor agonist	Muscle Cramp	EFO_0009846
ADRB2	Fasting Plasma Glucose	TGFM	CHEMBL679	EPINEPHRINE	Small molecule	ENSG00000169252	protein family	AGONIST	Adrenergic receptor agonist	Mydriasis	HP_0011499
ADRB2	Fasting Plasma Glucose	TGFM	CHEMBL32800	FENOTEROL	Small molecule	ENSG00000169252	single protein	AGONIST	Beta-2 adrenergic receptor agonist	Airway Obstruction	HP_0006536
ADRB2	Fasting Plasma Glucose	TGFM	CHEMBL27	PROPRANOLOL	Small molecule	ENSG00000169252	single protein	ANTAGONIST	Beta-2 adrenergic receptor antagonist	Cardiovascular Disease	EFO_0000319
ADRB2	Fasting Plasma Glucose	TGFM	CHEMBL434	ISOPROTERENOL	Small molecule	ENSG00000169252	protein family	AGONIST	Adrenergic receptor beta agonist	Cardiovascular Disease	EFO_0000319
ADRB2	Fasting Plasma Glucose	TGFM	CHEMBL1094966	PIRBUTEROL	Small molecule	ENSG00000169252	single protein	AGONIST	Beta-2 adrenergic receptor agonist	Asthma	MONDO_0004979
ADRB2	Fasting Plasma Glucose	TGFM	CHEMBL679	EPINEPHRINE	Small molecule	ENSG00000169252	protein family	AGONIST	Adrenergic receptor agonist	Type Iii Hypersensitivity Reaction Disease	EFO_1001222
ADRB2	Fasting Plasma Glucose	TGFM	CHEMBL211456	EPHEDRINE	Small molecule	ENSG00000169252	protein family	AGONIST	Adrenergic receptor agonist	Common Cold	EFO_0007214
ADRB2	Fasting Plasma Glucose	TGFM	CHEMBL1198857	VILANTEROL	Small molecule	ENSG00000169252	single protein	AGONIST	Beta-2 adrenergic receptor agonist	Emphysema	EFO_0000464
ADRB2	Fasting Plasma Glucose	TGFM	CHEMBL27	PROPRANOLOL	Small molecule	ENSG00000169252	single protein	ANTAGONIST	Beta-2 adrenergic receptor antagonist	Stroke	EFO_0000712
ADRB2	Fasting Plasma Glucose	TGFM	CHEMBL1256786	FORMOTEROL	Small molecule	ENSG00000169252	single protein	AGONIST	Beta-2 adrenergic receptor agonist	Airway Obstruction	HP_0006536
ADRB2	Fasting Plasma Glucose	TGFM	CHEMBL679	EPINEPHRINE	Small molecule	ENSG00000169252	protein family	AGONIST	Adrenergic receptor agonist	Cardiovascular Disease	EFO_0000319
ADRB2	Fasting Plasma Glucose	TGFM	CHEMBL679	EPINEPHRINE	Small molecule	ENSG00000169252	protein family	AGONIST	Adrenergic receptor agonist	Urticaria	EFO_0005531
ADRB2	Fasting Plasma Glucose	TGFM	CHEMBL1095777	INDACATEROL	Small molecule	ENSG00000169252	single protein	AGONIST	Beta-2 adrenergic receptor agonist	Emphysema	EFO_0000464
ADRB2	Fasting Plasma Glucose	TGFM	CHEMBL27	PROPRANOLOL	Small molecule	ENSG00000169252	single protein	ANTAGONIST	Beta-2 adrenergic receptor antagonist	Migraine Disorder	MONDO_0005277
ADRB2	Fasting Plasma Glucose	TGFM	CHEMBL434	ISOPROTERENOL	Small molecule	ENSG00000169252	protein family	AGONIST	Adrenergic receptor beta agonist	Congestive Heart Failure	EFO_0000373
ADRB2	Fasting Plasma Glucose	TGFM	CHEMBL1094966	PIRBUTEROL	Small molecule	ENSG00000169252	single protein	AGONIST	Beta-2 adrenergic receptor agonist	Airway Obstruction	HP_0006536
ADRB2	Fasting Plasma Glucose	TGFM	CHEMBL1201295	BITOLTEROL	Small molecule	ENSG00000169252	single protein	AGONIST	Beta-2 adrenergic receptor agonist	Airway Obstruction	HP_0006536
ADRB2	Fasting Plasma Glucose	TGFM	CHEMBL1291	METIPRANOLOL	Small molecule	ENSG00000169252	single protein	ANTAGONIST	Beta-2 adrenergic receptor antagonist	Glaucoma	EFO_0000516
ADRB2	Fasting Plasma Glucose	TGFM	CHEMBL211456	EPHEDRINE	Small molecule	ENSG00000169252	protein family	AGONIST	Adrenergic receptor agonist	Obesity	EFO_0001073
ADRB2	Fasting Plasma Glucose	TGFM	CHEMBL723	CARVEDILOL	Small molecule	ENSG00000169252	protein family	ANTAGONIST	Adrenergic receptor beta antagonist	Cardiovascular Disease	EFO_0000319
ADRB2	Fasting Plasma Glucose	TGFM	CHEMBL679	EPINEPHRINE	Small molecule	ENSG00000169252	protein family	AGONIST	Adrenergic receptor agonist	Allergic Rhinitis	EFO_0005854
ADRB2	Fasting Plasma Glucose	TGFM	CHEMBL679	EPINEPHRINE	Small molecule	ENSG00000169252	protein family	AGONIST	Adrenergic receptor agonist	Nasal Congestion	HP_0001742
ADRB2	Fasting Plasma Glucose	TGFM	CHEMBL679	EPINEPHRINE	Small molecule	ENSG00000169252	protein family	AGONIST	Adrenergic receptor agonist	Sudden Cardiac Arrest	EFO_0004278
ADRB2	Fasting Plasma Glucose	TGFM	CHEMBL211456	EPHEDRINE	Small molecule	ENSG00000169252	protein family	AGONIST	Adrenergic receptor agonist	Seasonal Allergic Rhinitis	EFO_0003956
ADRB2	Fasting Plasma Glucose	TGFM	CHEMBL211456	EPHEDRINE	Small molecule	ENSG00000169252	protein family	AGONIST	Adrenergic receptor agonist	Nasal Congestion	HP_0001742
ADRB2	Fasting Plasma Glucose	TGFM	CHEMBL27	PROPRANOLOL	Small molecule	ENSG00000169252	single protein	ANTAGONIST	Beta-2 adrenergic receptor antagonist	Hypertension	EFO_0000537
ADRB2	Fasting Plasma Glucose	TGFM	CHEMBL679	EPINEPHRINE	Small molecule	ENSG00000169252	protein family	AGONIST	Adrenergic receptor agonist	Cardiac Arrest	EFO_0009492
ADRB2	Fasting Plasma Glucose	TGFM	CHEMBL500	PINDOLOL	Small molecule	ENSG00000169252	single protein	PARTIAL AGONIST	Beta-2 adrenergic receptor partial agonist	Cardiovascular Disease	EFO_0000319
ADRB2	Fasting Plasma Glucose	TGFM	CHEMBL679	EPINEPHRINE	Small molecule	ENSG00000169252	protein family	AGONIST	Adrenergic receptor agonist	Glaucoma	EFO_0000516
ADRB2	Fasting Plasma Glucose	TGFM	CHEMBL679	EPINEPHRINE	Small molecule	ENSG00000169252	protein family	AGONIST	Adrenergic receptor agonist	Airway Obstruction	HP_0006536
ADRB2	Fasting Plasma Glucose	TGFM	CHEMBL471	SOTALOL	Small molecule	ENSG00000169252	single protein	ANTAGONIST	Beta-2 adrenergic receptor antagonist	Cardiovascular Disease	EFO_0000319
ADRB2	Eosinophils	TGFM	CHEMBL926	DOBUTAMINE	Small molecule	ENSG00000169252	single protein	AGONIST	Beta-2 adrenergic receptor agonist	Cardiovascular Disease	EFO_0000319
ADRB2	Eosinophils	TGFM	CHEMBL1159717	TULOBUTEROL	Small molecule	ENSG00000169252	single protein	AGONIST	Beta-2 adrenergic receptor agonist	Airway Obstruction	HP_0006536
ADRB2	Eosinophils	TGFM	CHEMBL649	NADOLOL	Small molecule	ENSG00000169252	single protein	ANTAGONIST	Beta-2 adrenergic receptor antagonist	Hypertension	EFO_0000537
ADRB2	Eosinophils	TGFM	CHEMBL605846	OLODATEROL	Small molecule	ENSG00000169252	single protein	AGONIST	Beta-2 adrenergic receptor agonist	Chronic Obstructive Pulmonary Disease	EFO_0000341
ADRB2	Eosinophils	TGFM	CHEMBL1201234	MEPHENTERMINE	Small molecule	ENSG00000169252	protein family	AGONIST	Adrenergic receptor agonist	Cardiovascular Disease	EFO_0000319
ADRB2	Eosinophils	TGFM	CHEMBL1256786	FORMOTEROL	Small molecule	ENSG00000169252	single protein	AGONIST	Beta-2 adrenergic receptor agonist	Emphysema	EFO_0000464
ADRB2	Eosinophils	TGFM	CHEMBL88055	RIMITEROL	Small molecule	ENSG00000169252	single protein	AGONIST	Beta-2 adrenergic receptor agonist	Airway Obstruction	HP_0006536
ADRB2	Eosinophils	TGFM	CHEMBL1760	TERBUTALINE	Small molecule	ENSG00000169252	single protein	AGONIST	Beta-2 adrenergic receptor agonist	Bronchospasm	HP_0025428
ADRB2	Eosinophils	TGFM	CHEMBL1760	TERBUTALINE	Small molecule	ENSG00000169252	single protein	AGONIST	Beta-2 adrenergic receptor agonist	Asthma	MONDO_0004979
ADRB2	Eosinophils	TGFM	CHEMBL723	CARVEDILOL	Small molecule	ENSG00000169252	protein family	ANTAGONIST	Adrenergic receptor beta antagonist	Hypertension	EFO_0000537
ADRB2	Eosinophils	TGFM	CHEMBL714	ALBUTEROL	Small molecule	ENSG00000169252	single protein	AGONIST	Beta-2 adrenergic receptor agonist	Chronic Obstructive Pulmonary Disease	EFO_0000341
ADRB2	Eosinophils	TGFM	CHEMBL605846	OLODATEROL	Small molecule	ENSG00000169252	single protein	AGONIST	Beta-2 adrenergic receptor agonist	Airway Obstruction	HP_0006536
ADRB2	Eosinophils	TGFM	CHEMBL1256786	FORMOTEROL	Small molecule	ENSG00000169252	single protein	AGONIST	Beta-2 adrenergic receptor agonist	Chronic Obstructive Pulmonary Disease	EFO_0000341
ADRB2	Eosinophils	TGFM	CHEMBL605846	OLODATEROL	Small molecule	ENSG00000169252	single protein	AGONIST	Beta-2 adrenergic receptor agonist	Emphysema	EFO_0000464
ADRB2	Eosinophils	TGFM	CHEMBL1290	PENBUTOLOL	Small molecule	ENSG00000169252	single protein	ANTAGONIST	Beta-2 adrenergic receptor antagonist	Cardiovascular Disease	EFO_0000319
ADRB2	Eosinophils	TGFM	CHEMBL605846	OLODATEROL	Small molecule	ENSG00000169252	single protein	AGONIST	Beta-2 adrenergic receptor agonist	Chronic Bronchitis	EFO_0006505
ADRB2	Eosinophils	TGFM	CHEMBL714	ALBUTEROL	Small molecule	ENSG00000169252	single protein	AGONIST	Beta-2 adrenergic receptor agonist	Asthma	MONDO_0004979
ADRB2	Eosinophils	TGFM	CHEMBL723	CARVEDILOL	Small molecule	ENSG00000169252	protein family	ANTAGONIST	Adrenergic receptor beta antagonist	Congestive Heart Failure	EFO_0000373
ADRB2	Eosinophils	TGFM	CHEMBL1198857	VILANTEROL	Small molecule	ENSG00000169252	single protein	AGONIST	Beta-2 adrenergic receptor agonist	Asthma	MONDO_0004979
ADRB2	Eosinophils	TGFM	CHEMBL714	ALBUTEROL	Small molecule	ENSG00000169252	single protein	AGONIST	Beta-2 adrenergic receptor agonist	Airway Obstruction	HP_0006536
ADRB2	Eosinophils	TGFM	CHEMBL1760	TERBUTALINE	Small molecule	ENSG00000169252	single protein	AGONIST	Beta-2 adrenergic receptor agonist	Bronchitis	EFO_0009661
ADRB2	Eosinophils	TGFM	CHEMBL1437	NOREPINEPHRINE	Small molecule	ENSG00000169252	protein family	AGONIST	Adrenergic receptor agonist	Poliomyelitis	EFO_0007450
ADRB2	Eosinophils	TGFM	CHEMBL649	NADOLOL	Small molecule	ENSG00000169252	single protein	ANTAGONIST	Beta-2 adrenergic receptor antagonist	Cardiovascular Disease	EFO_0000319
ADRB2	Eosinophils	TGFM	CHEMBL679	EPINEPHRINE	Small molecule	ENSG00000169252	protein family	AGONIST	Adrenergic receptor agonist	Seasonal Allergic Rhinitis	EFO_0003956
ADRB2	Eosinophils	TGFM	CHEMBL1760	TERBUTALINE	Small molecule	ENSG00000169252	single protein	AGONIST	Beta-2 adrenergic receptor agonist	Airway Obstruction	HP_0006536
ADRB2	Eosinophils	TGFM	CHEMBL723	CARVEDILOL	Small molecule	ENSG00000169252	protein family	ANTAGONIST	Adrenergic receptor beta antagonist	Heart Failure	EFO_0003144
ADRB2	Eosinophils	TGFM	CHEMBL776	METAPROTERENOL	Small molecule	ENSG00000169252	single protein	AGONIST	Beta-2 adrenergic receptor agonist	Asthma	MONDO_0004979
ADRB2	Eosinophils	TGFM	CHEMBL1256786	FORMOTEROL	Small molecule	ENSG00000169252	single protein	AGONIST	Beta-2 adrenergic receptor agonist	Bronchospasm	HP_0025428
ADRB2	Eosinophils	TGFM	CHEMBL631	PROPAFENONE	Small molecule	ENSG00000169252	single protein	ANTAGONIST	Beta-2 adrenergic receptor antagonist	Cardiac Arrhythmia	EFO_0004269
ADRB2	Eosinophils	TGFM	CHEMBL679	EPINEPHRINE	Small molecule	ENSG00000169252	protein family	AGONIST	Adrenergic receptor agonist	Asthma	MONDO_0004979
ADRB2	Eosinophils	TGFM	CHEMBL649	NADOLOL	Small molecule	ENSG00000169252	single protein	ANTAGONIST	Beta-2 adrenergic receptor antagonist	Myocardial Infarction	EFO_0000612
ADRB2	Eosinophils	TGFM	CHEMBL27810	CELIPROLOL	Small molecule	ENSG00000169252	single protein	PARTIAL AGONIST	Beta-2 adrenergic receptor partial agonist	Cardiovascular Disease	EFO_0000319
ADRB2	Eosinophils	TGFM	CHEMBL768	ESMOLOL	Small molecule	ENSG00000169252	single protein	ANTAGONIST	Beta-2 adrenergic receptor antagonist	Cardiovascular Disease	EFO_0000319
ADRB2	Eosinophils	TGFM	CHEMBL926	DOBUTAMINE	Small molecule	ENSG00000169252	single protein	AGONIST	Beta-2 adrenergic receptor agonist	Congestive Heart Failure	EFO_0000373
ADRB2	Eosinophils	TGFM	CHEMBL776	METAPROTERENOL	Small molecule	ENSG00000169252	single protein	AGONIST	Beta-2 adrenergic receptor agonist	Airway Obstruction	HP_0006536
ADRB2	Eosinophils	TGFM	CHEMBL1201213	ISOETHARINE	Small molecule	ENSG00000169252	single protein	AGONIST	Beta-2 adrenergic receptor agonist	Airway Obstruction	HP_0006536
ADRB2	Eosinophils	TGFM	CHEMBL1256786	FORMOTEROL	Small molecule	ENSG00000169252	single protein	AGONIST	Beta-2 adrenergic receptor agonist	Chronic Bronchitis	EFO_0006505
ADRB2	Eosinophils	TGFM	CHEMBL1263	SALMETEROL	Small molecule	ENSG00000169252	single protein	AGONIST	Beta-2 adrenergic receptor agonist	Asthma	MONDO_0004979
ADRB2	Eosinophils	TGFM	CHEMBL1198857	VILANTEROL	Small molecule	ENSG00000169252	single protein	AGONIST	Beta-2 adrenergic receptor agonist	Chronic Obstructive Pulmonary Disease	EFO_0000341
ADRB2	Eosinophils	TGFM	CHEMBL649	NADOLOL	Small molecule	ENSG00000169252	single protein	ANTAGONIST	Beta-2 adrenergic receptor antagonist	Stroke	EFO_0000712
ADRB2	Eosinophils	TGFM	CHEMBL1002	LEVOSALBUTAMOL	Small molecule	ENSG00000169252	single protein	AGONIST	Beta-2 adrenergic receptor agonist	Asthma	MONDO_0004979
ADRB2	Eosinophils	TGFM	CHEMBL434394	NEBIVOLOL	Small molecule	ENSG00000169252	single protein	ANTAGONIST	Beta-2 adrenergic receptor antagonist	Cardiovascular Disease	EFO_0000319
ADRB2	Eosinophils	TGFM	CHEMBL1437	NOREPINEPHRINE	Small molecule	ENSG00000169252	protein family	AGONIST	Adrenergic receptor agonist	Acute Hypotension	EFO_0002497
ADRB2	Eosinophils	TGFM	CHEMBL1437	NOREPINEPHRINE	Small molecule	ENSG00000169252	protein family	AGONIST	Adrenergic receptor agonist	Sepsis	HP_0100806
ADRB2	Eosinophils	TGFM	CHEMBL679	EPINEPHRINE	Small molecule	ENSG00000169252	protein family	AGONIST	Adrenergic receptor agonist	Angioedema	EFO_0005532
ADRB2	Eosinophils	TGFM	CHEMBL679	EPINEPHRINE	Small molecule	ENSG00000169252	protein family	AGONIST	Adrenergic receptor agonist	Septic Shock	EFO_0006834
ADRB2	Eosinophils	TGFM	CHEMBL839	CARTEOLOL	Small molecule	ENSG00000169252	protein family	ANTAGONIST	Adrenergic receptor beta antagonist	Cardiovascular Disease	EFO_0000319
ADRB2	Eosinophils	TGFM	CHEMBL1363	ARFORMOTEROL	Small molecule	ENSG00000169252	single protein	AGONIST	Beta-2 adrenergic receptor agonist	Emphysema	EFO_0000464
ADRB2	Eosinophils	TGFM	CHEMBL1263	SALMETEROL	Small molecule	ENSG00000169252	single protein	AGONIST	Beta-2 adrenergic receptor agonist	Bronchospasm	HP_0025428
ADRB2	Eosinophils	TGFM	CHEMBL429	LABETALOL	Small molecule	ENSG00000169252	protein family	ANTAGONIST	Adrenergic receptor antagonist	Hypertension	EFO_0000537
ADRB2	Eosinophils	TGFM	CHEMBL1095777	INDACATEROL	Small molecule	ENSG00000169252	single protein	AGONIST	Beta-2 adrenergic receptor agonist	Airway Obstruction	HP_0006536
ADRB2	Eosinophils	TGFM	CHEMBL723	CARVEDILOL	Small molecule	ENSG00000169252	protein family	ANTAGONIST	Adrenergic receptor beta antagonist	Myocardial Infarction	EFO_0000612
ADRB2	Eosinophils	TGFM	CHEMBL679	EPINEPHRINE	Small molecule	ENSG00000169252	protein family	AGONIST	Adrenergic receptor agonist	Sinusitis	EFO_0007486
ADRB2	Eosinophils	TGFM	CHEMBL1256786	FORMOTEROL	Small molecule	ENSG00000169252	single protein	AGONIST	Beta-2 adrenergic receptor agonist	Asthma	MONDO_0004979
ADRB2	Eosinophils	TGFM	CHEMBL1198857	VILANTEROL	Small molecule	ENSG00000169252	single protein	AGONIST	Beta-2 adrenergic receptor agonist	Chronic Bronchitis	EFO_0006505
ADRB2	Eosinophils	TGFM	CHEMBL1437	NOREPINEPHRINE	Small molecule	ENSG00000169252	protein family	AGONIST	Adrenergic receptor agonist	Cardiovascular Disease	EFO_0000319
ADRB2	Eosinophils	TGFM	CHEMBL27	PROPRANOLOL	Small molecule	ENSG00000169252	single protein	ANTAGONIST	Beta-2 adrenergic receptor antagonist	Wolff-Parkinson-White Syndrome	EFO_1001450
ADRB2	Eosinophils	TGFM	CHEMBL2103827	DROXIDOPA	Small molecule	ENSG00000169252	protein family	AGONIST	Adrenergic receptor agonist	Multiple System Atrophy	EFO_1001050
ADRB2	Eosinophils	TGFM	CHEMBL546	OXPRENOLOL	Small molecule	ENSG00000169252	single protein	ANTAGONIST	Beta-2 adrenergic receptor antagonist	Cardiovascular Disease	EFO_0000319
ADRB2	Eosinophils	TGFM	CHEMBL2103827	DROXIDOPA	Small molecule	ENSG00000169252	protein family	AGONIST	Adrenergic receptor agonist	Cardiovascular Disease	EFO_0000319
ADRB2	Eosinophils	TGFM	CHEMBL679	EPINEPHRINE	Small molecule	ENSG00000169252	protein family	AGONIST	Adrenergic receptor agonist	Hemorrhage	MP_0001914
ADRB2	Eosinophils	TGFM	CHEMBL1095777	INDACATEROL	Small molecule	ENSG00000169252	single protein	AGONIST	Beta-2 adrenergic receptor agonist	Chronic Obstructive Pulmonary Disease	EFO_0000341
ADRB2	Eosinophils	TGFM	CHEMBL1363	ARFORMOTEROL	Small molecule	ENSG00000169252	single protein	AGONIST	Beta-2 adrenergic receptor agonist	Chronic Bronchitis	EFO_0006505
ADRB2	Eosinophils	TGFM	CHEMBL499	TIMOLOL	Small molecule	ENSG00000169252	single protein	ANTAGONIST	Beta-2 adrenergic receptor antagonist	Glaucoma	EFO_0000516
ADRB2	Eosinophils	TGFM	CHEMBL1263	SALMETEROL	Small molecule	ENSG00000169252	single protein	AGONIST	Beta-2 adrenergic receptor agonist	Airway Obstruction	HP_0006536
ADRB2	Eosinophils	TGFM	CHEMBL649	NADOLOL	Small molecule	ENSG00000169252	single protein	ANTAGONIST	Beta-2 adrenergic receptor antagonist	Angina Pectoris	EFO_0003913
ADRB2	Eosinophils	TGFM	CHEMBL1201237	LEVOBUNOLOL	Small molecule	ENSG00000169252	single protein	ANTAGONIST	Beta-2 adrenergic receptor antagonist	Glaucoma	EFO_0000516
ADRB2	Eosinophils	TGFM	CHEMBL1263	SALMETEROL	Small molecule	ENSG00000169252	single protein	AGONIST	Beta-2 adrenergic receptor agonist	Emphysema	EFO_0000464
ADRB2	Eosinophils	TGFM	CHEMBL631	PROPAFENONE	Small molecule	ENSG00000169252	single protein	ANTAGONIST	Beta-2 adrenergic receptor antagonist	Ventricular Arrhythmia	HP_0004308
ADRB2	Eosinophils	TGFM	CHEMBL679	EPINEPHRINE	Small molecule	ENSG00000169252	protein family	AGONIST	Adrenergic receptor agonist	Pain	EFO_0003843
ADRB2	Eosinophils	TGFM	CHEMBL1201262	DIPIVEFRIN	Small molecule	ENSG00000169252	protein family	AGONIST	Adrenergic receptor agonist	Glaucoma	EFO_0000516
ADRB2	Eosinophils	TGFM	CHEMBL434394	NEBIVOLOL	Small molecule	ENSG00000169252	single protein	ANTAGONIST	Beta-2 adrenergic receptor antagonist	Stroke	EFO_0000712
ADRB2	Eosinophils	TGFM	CHEMBL839	CARTEOLOL	Small molecule	ENSG00000169252	protein family	ANTAGONIST	Adrenergic receptor beta antagonist	Open-Angle Glaucoma	EFO_0004190
ADRB2	Eosinophils	TGFM	CHEMBL27	PROPRANOLOL	Small molecule	ENSG00000169252	single protein	ANTAGONIST	Beta-2 adrenergic receptor antagonist	Angina Pectoris	EFO_0003913
ADRB2	Eosinophils	TGFM	CHEMBL27	PROPRANOLOL	Small molecule	ENSG00000169252	single protein	ANTAGONIST	Beta-2 adrenergic receptor antagonist	Cardiac Arrhythmia	EFO_0004269
ADRB2	Eosinophils	TGFM	CHEMBL499	TIMOLOL	Small molecule	ENSG00000169252	single protein	ANTAGONIST	Beta-2 adrenergic receptor antagonist	Ocular Hypertension	EFO_1001069
ADRB2	Eosinophils	TGFM	CHEMBL1095777	INDACATEROL	Small molecule	ENSG00000169252	single protein	AGONIST	Beta-2 adrenergic receptor agonist	Chronic Bronchitis	EFO_0006505
ADRB2	Eosinophils	TGFM	CHEMBL499	TIMOLOL	Small molecule	ENSG00000169252	single protein	ANTAGONIST	Beta-2 adrenergic receptor antagonist	Cardiovascular Disease	EFO_0000319
ADRB2	Eosinophils	TGFM	CHEMBL429	LABETALOL	Small molecule	ENSG00000169252	protein family	ANTAGONIST	Adrenergic receptor antagonist	Cardiovascular Disease	EFO_0000319
ADRB2	Eosinophils	TGFM	CHEMBL211456	EPHEDRINE	Small molecule	ENSG00000169252	protein family	AGONIST	Adrenergic receptor agonist	Hypotension	EFO_0005251
ADRB2	Eosinophils	TGFM	CHEMBL714	ALBUTEROL	Small molecule	ENSG00000169252	single protein	AGONIST	Beta-2 adrenergic receptor agonist	Bronchospasm	HP_0025428
ADRB2	Eosinophils	TGFM	CHEMBL1263	SALMETEROL	Small molecule	ENSG00000169252	single protein	AGONIST	Beta-2 adrenergic receptor agonist	Chronic Obstructive Pulmonary Disease	EFO_0000341
ADRB2	Eosinophils	TGFM	CHEMBL631	PROPAFENONE	Small molecule	ENSG00000169252	single protein	ANTAGONIST	Beta-2 adrenergic receptor antagonist	Atrial Fibrillation	EFO_0000275
ADRB2	Eosinophils	TGFM	CHEMBL2103827	DROXIDOPA	Small molecule	ENSG00000169252	protein family	AGONIST	Adrenergic receptor agonist	Orthostatic Hypotension	EFO_0005252
ADRB2	Eosinophils	TGFM	CHEMBL27	PROPRANOLOL	Small molecule	ENSG00000169252	single protein	ANTAGONIST	Beta-2 adrenergic receptor antagonist	Coronary Atherosclerosis	MONDO_0021661
ADRB2	Eosinophils	TGFM	CHEMBL839	CARTEOLOL	Small molecule	ENSG00000169252	protein family	ANTAGONIST	Adrenergic receptor beta antagonist	Glaucoma	EFO_0000516
ADRB2	Eosinophils	TGFM	CHEMBL211456	EPHEDRINE	Small molecule	ENSG00000169252	protein family	AGONIST	Adrenergic receptor agonist	Asthma	MONDO_0004979
ADRB2	Eosinophils	TGFM	CHEMBL499	TIMOLOL	Small molecule	ENSG00000169252	single protein	ANTAGONIST	Beta-2 adrenergic receptor antagonist	Open-Angle Glaucoma	EFO_0004190
ADRB2	Eosinophils	TGFM	CHEMBL1363	ARFORMOTEROL	Small molecule	ENSG00000169252	single protein	AGONIST	Beta-2 adrenergic receptor agonist	Chronic Obstructive Pulmonary Disease	EFO_0000341
ADRB2	Eosinophils	TGFM	CHEMBL434	ISOPROTERENOL	Small molecule	ENSG00000169252	protein family	AGONIST	Adrenergic receptor beta agonist	Airway Obstruction	HP_0006536
ADRB2	Eosinophils	TGFM	CHEMBL471	SOTALOL	Small molecule	ENSG00000169252	single protein	ANTAGONIST	Beta-2 adrenergic receptor antagonist	Ventricular Arrhythmia	HP_0004308
ADRB2	Eosinophils	TGFM	CHEMBL211456	EPHEDRINE	Small molecule	ENSG00000169252	protein family	AGONIST	Adrenergic receptor agonist	Cardiovascular Disease	EFO_0000319
ADRB2	Eosinophils	TGFM	CHEMBL49080	CLENBUTEROL	Small molecule	ENSG00000169252	single protein	AGONIST	Beta-2 adrenergic receptor agonist	Airway Obstruction	HP_0006536
ADRB2	Eosinophils	TGFM	CHEMBL768	ESMOLOL	Small molecule	ENSG00000169252	single protein	ANTAGONIST	Beta-2 adrenergic receptor antagonist	Hypertension	EFO_0000537
ADRB2	Eosinophils	TGFM	CHEMBL1263	SALMETEROL	Small molecule	ENSG00000169252	single protein	AGONIST	Beta-2 adrenergic receptor agonist	Chronic Bronchitis	EFO_0006505
ADRB2	Eosinophils	TGFM	CHEMBL434394	NEBIVOLOL	Small molecule	ENSG00000169252	single protein	ANTAGONIST	Beta-2 adrenergic receptor antagonist	Hypertension	EFO_0000537
ADRB2	Eosinophils	TGFM	CHEMBL679	EPINEPHRINE	Small molecule	ENSG00000169252	protein family	AGONIST	Adrenergic receptor agonist	Allergic Disease	MONDO_0005271
ADRB2	Eosinophils	TGFM	CHEMBL679	EPINEPHRINE	Small molecule	ENSG00000169252	protein family	AGONIST	Adrenergic receptor agonist	Muscle Cramp	EFO_0009846
ADRB2	Eosinophils	TGFM	CHEMBL679	EPINEPHRINE	Small molecule	ENSG00000169252	protein family	AGONIST	Adrenergic receptor agonist	Mydriasis	HP_0011499
ADRB2	Eosinophils	TGFM	CHEMBL32800	FENOTEROL	Small molecule	ENSG00000169252	single protein	AGONIST	Beta-2 adrenergic receptor agonist	Airway Obstruction	HP_0006536
ADRB2	Eosinophils	TGFM	CHEMBL27	PROPRANOLOL	Small molecule	ENSG00000169252	single protein	ANTAGONIST	Beta-2 adrenergic receptor antagonist	Cardiovascular Disease	EFO_0000319
ADRB2	Eosinophils	TGFM	CHEMBL434	ISOPROTERENOL	Small molecule	ENSG00000169252	protein family	AGONIST	Adrenergic receptor beta agonist	Cardiovascular Disease	EFO_0000319
ADRB2	Eosinophils	TGFM	CHEMBL1094966	PIRBUTEROL	Small molecule	ENSG00000169252	single protein	AGONIST	Beta-2 adrenergic receptor agonist	Asthma	MONDO_0004979
ADRB2	Eosinophils	TGFM	CHEMBL679	EPINEPHRINE	Small molecule	ENSG00000169252	protein family	AGONIST	Adrenergic receptor agonist	Type Iii Hypersensitivity Reaction Disease	EFO_1001222
ADRB2	Eosinophils	TGFM	CHEMBL211456	EPHEDRINE	Small molecule	ENSG00000169252	protein family	AGONIST	Adrenergic receptor agonist	Common Cold	EFO_0007214
ADRB2	Eosinophils	TGFM	CHEMBL1198857	VILANTEROL	Small molecule	ENSG00000169252	single protein	AGONIST	Beta-2 adrenergic receptor agonist	Emphysema	EFO_0000464
ADRB2	Eosinophils	TGFM	CHEMBL27	PROPRANOLOL	Small molecule	ENSG00000169252	single protein	ANTAGONIST	Beta-2 adrenergic receptor antagonist	Stroke	EFO_0000712
ADRB2	Eosinophils	TGFM	CHEMBL1256786	FORMOTEROL	Small molecule	ENSG00000169252	single protein	AGONIST	Beta-2 adrenergic receptor agonist	Airway Obstruction	HP_0006536
ADRB2	Eosinophils	TGFM	CHEMBL679	EPINEPHRINE	Small molecule	ENSG00000169252	protein family	AGONIST	Adrenergic receptor agonist	Cardiovascular Disease	EFO_0000319
ADRB2	Eosinophils	TGFM	CHEMBL679	EPINEPHRINE	Small molecule	ENSG00000169252	protein family	AGONIST	Adrenergic receptor agonist	Urticaria	EFO_0005531
ADRB2	Eosinophils	TGFM	CHEMBL1095777	INDACATEROL	Small molecule	ENSG00000169252	single protein	AGONIST	Beta-2 adrenergic receptor agonist	Emphysema	EFO_0000464
ADRB2	Eosinophils	TGFM	CHEMBL27	PROPRANOLOL	Small molecule	ENSG00000169252	single protein	ANTAGONIST	Beta-2 adrenergic receptor antagonist	Migraine Disorder	MONDO_0005277
ADRB2	Eosinophils	TGFM	CHEMBL434	ISOPROTERENOL	Small molecule	ENSG00000169252	protein family	AGONIST	Adrenergic receptor beta agonist	Congestive Heart Failure	EFO_0000373
ADRB2	Eosinophils	TGFM	CHEMBL1094966	PIRBUTEROL	Small molecule	ENSG00000169252	single protein	AGONIST	Beta-2 adrenergic receptor agonist	Airway Obstruction	HP_0006536
ADRB2	Eosinophils	TGFM	CHEMBL1201295	BITOLTEROL	Small molecule	ENSG00000169252	single protein	AGONIST	Beta-2 adrenergic receptor agonist	Airway Obstruction	HP_0006536
ADRB2	Eosinophils	TGFM	CHEMBL1291	METIPRANOLOL	Small molecule	ENSG00000169252	single protein	ANTAGONIST	Beta-2 adrenergic receptor antagonist	Glaucoma	EFO_0000516
ADRB2	Eosinophils	TGFM	CHEMBL211456	EPHEDRINE	Small molecule	ENSG00000169252	protein family	AGONIST	Adrenergic receptor agonist	Obesity	EFO_0001073
ADRB2	Eosinophils	TGFM	CHEMBL723	CARVEDILOL	Small molecule	ENSG00000169252	protein family	ANTAGONIST	Adrenergic receptor beta antagonist	Cardiovascular Disease	EFO_0000319
ADRB2	Eosinophils	TGFM	CHEMBL679	EPINEPHRINE	Small molecule	ENSG00000169252	protein family	AGONIST	Adrenergic receptor agonist	Allergic Rhinitis	EFO_0005854
ADRB2	Eosinophils	TGFM	CHEMBL679	EPINEPHRINE	Small molecule	ENSG00000169252	protein family	AGONIST	Adrenergic receptor agonist	Nasal Congestion	HP_0001742
ADRB2	Eosinophils	TGFM	CHEMBL679	EPINEPHRINE	Small molecule	ENSG00000169252	protein family	AGONIST	Adrenergic receptor agonist	Sudden Cardiac Arrest	EFO_0004278
ADRB2	Eosinophils	TGFM	CHEMBL211456	EPHEDRINE	Small molecule	ENSG00000169252	protein family	AGONIST	Adrenergic receptor agonist	Seasonal Allergic Rhinitis	EFO_0003956
ADRB2	Eosinophils	TGFM	CHEMBL211456	EPHEDRINE	Small molecule	ENSG00000169252	protein family	AGONIST	Adrenergic receptor agonist	Nasal Congestion	HP_0001742
ADRB2	Eosinophils	TGFM	CHEMBL27	PROPRANOLOL	Small molecule	ENSG00000169252	single protein	ANTAGONIST	Beta-2 adrenergic receptor antagonist	Hypertension	EFO_0000537
ADRB2	Eosinophils	TGFM	CHEMBL679	EPINEPHRINE	Small molecule	ENSG00000169252	protein family	AGONIST	Adrenergic receptor agonist	Cardiac Arrest	EFO_0009492
ADRB2	Eosinophils	TGFM	CHEMBL500	PINDOLOL	Small molecule	ENSG00000169252	single protein	PARTIAL AGONIST	Beta-2 adrenergic receptor partial agonist	Cardiovascular Disease	EFO_0000319
ADRB2	Eosinophils	TGFM	CHEMBL679	EPINEPHRINE	Small molecule	ENSG00000169252	protein family	AGONIST	Adrenergic receptor agonist	Glaucoma	EFO_0000516
ADRB2	Eosinophils	TGFM	CHEMBL679	EPINEPHRINE	Small molecule	ENSG00000169252	protein family	AGONIST	Adrenergic receptor agonist	Airway Obstruction	HP_0006536
ADRB2	Eosinophils	TGFM	CHEMBL471	SOTALOL	Small molecule	ENSG00000169252	single protein	ANTAGONIST	Beta-2 adrenergic receptor antagonist	Cardiovascular Disease	EFO_0000319
AHR	Hemoglobin A1c	TGFM	CHEMBL259571	TAPINAROF	Small molecule	ENSG00000106546	single protein	AGONIST	Aryl hydrocarbon receptor agonist	Psoriasis	EFO_0000676
AHR	Monocytes	TGFM	CHEMBL259571	TAPINAROF	Small molecule	ENSG00000106546	single protein	AGONIST	Aryl hydrocarbon receptor agonist	Psoriasis	EFO_0000676
AHR	Blood Urea Nitrogen	TGFM	CHEMBL259571	TAPINAROF	Small molecule	ENSG00000106546	single protein	AGONIST	Aryl hydrocarbon receptor agonist	Psoriasis	EFO_0000676
AHR	Alkaline Phosphatase	TGFM	CHEMBL259571	TAPINAROF	Small molecule	ENSG00000106546	single protein	AGONIST	Aryl hydrocarbon receptor agonist	Psoriasis	EFO_0000676
AHR	Cystatin C	TGFM	CHEMBL259571	TAPINAROF	Small molecule	ENSG00000106546	single protein	AGONIST	Aryl hydrocarbon receptor agonist	Psoriasis	EFO_0000676
AHR	Serum Phosphate	TGFM	CHEMBL259571	TAPINAROF	Small molecule	ENSG00000106546	single protein	AGONIST	Aryl hydrocarbon receptor agonist	Psoriasis	EFO_0000676
AHR	Type 2 Diabetes	TGFM	CHEMBL259571	TAPINAROF	Small molecule	ENSG00000106546	single protein	AGONIST	Aryl hydrocarbon receptor agonist	Psoriasis	EFO_0000676
AHR	Creatinine-Based eGFR	TGFM	CHEMBL259571	TAPINAROF	Small molecule	ENSG00000106546	single protein	AGONIST	Aryl hydrocarbon receptor agonist	Psoriasis	EFO_0000676
ALAS1	Standing Height	TGFM	CHEMBL4594265	GIVOSIRAN	Oligonucleotide	ENSG00000023330	nucleic-acid	RNAI INHIBITOR	5-aminolevulinate synthase mRNA RNAi inhibitor	Acute Hepatic Porphyria	Orphanet_95157
ALDH2	Creatinine-Based eGFR	TGFM	CHEMBL964	DISULFIRAM	Small molecule	ENSG00000111275	single protein	INHIBITOR	Aldehyde dehydrogenase inhibitor	Alcohol Dependence	MONDO_0007079
ALDH2	Monocytes	TGFM	CHEMBL964	DISULFIRAM	Small molecule	ENSG00000111275	single protein	INHIBITOR	Aldehyde dehydrogenase inhibitor	Alcohol Dependence	MONDO_0007079
ALDH2	Red Blood Cells	TGFM	CHEMBL964	DISULFIRAM	Small molecule	ENSG00000111275	single protein	INHIBITOR	Aldehyde dehydrogenase inhibitor	Alcohol Dependence	MONDO_0007079
ALDH2	Diastolic Blood Pressure	TGFM	CHEMBL964	DISULFIRAM	Small molecule	ENSG00000111275	single protein	INHIBITOR	Aldehyde dehydrogenase inhibitor	Alcohol Dependence	MONDO_0007079
ALDH2	Eosinophils	TGFM	CHEMBL964	DISULFIRAM	Small molecule	ENSG00000111275	single protein	INHIBITOR	Aldehyde dehydrogenase inhibitor	Alcohol Dependence	MONDO_0007079
ALDH2	Cystatin C	TGFM	CHEMBL964	DISULFIRAM	Small molecule	ENSG00000111275	single protein	INHIBITOR	Aldehyde dehydrogenase inhibitor	Alcohol Dependence	MONDO_0007079
ALDH2	Platelets	TGFM	CHEMBL964	DISULFIRAM	Small molecule	ENSG00000111275	single protein	INHIBITOR	Aldehyde dehydrogenase inhibitor	Alcohol Dependence	MONDO_0007079
ALDH2	Hemoglobin	TGFM	CHEMBL964	DISULFIRAM	Small molecule	ENSG00000111275	single protein	INHIBITOR	Aldehyde dehydrogenase inhibitor	Alcohol Dependence	MONDO_0007079
ALDH5A1	Alkaline Phosphatase	TGFM	CHEMBL109	VALPROIC ACID	Small molecule	ENSG00000112294	single protein	INHIBITOR	Succinate semialdehyde dehydrogenase inhibitor	Complex Partial Epilepsy	EFO_1000877
ALDH5A1	Alkaline Phosphatase	TGFM	CHEMBL109	VALPROIC ACID	Small molecule	ENSG00000112294	single protein	INHIBITOR	Succinate semialdehyde dehydrogenase inhibitor	Epilepsy	EFO_0000474
ALDH5A1	Alkaline Phosphatase	TGFM	CHEMBL109	VALPROIC ACID	Small molecule	ENSG00000112294	single protein	INHIBITOR	Succinate semialdehyde dehydrogenase inhibitor	Vomiting	HP_0002013
ALDH5A1	Alkaline Phosphatase	TGFM	CHEMBL109	VALPROIC ACID	Small molecule	ENSG00000112294	single protein	INHIBITOR	Succinate semialdehyde dehydrogenase inhibitor	Bipolar I Disorder	EFO_0009963
ALDH5A1	Alkaline Phosphatase	TGFM	CHEMBL109	VALPROIC ACID	Small molecule	ENSG00000112294	single protein	INHIBITOR	Succinate semialdehyde dehydrogenase inhibitor	Migraine Disorder	MONDO_0005277
ALDH5A1	Alkaline Phosphatase	TGFM	CHEMBL109	VALPROIC ACID	Small molecule	ENSG00000112294	single protein	INHIBITOR	Succinate semialdehyde dehydrogenase inhibitor	Anorexia	HP_0002039
ALDH5A1	Alkaline Phosphatase	TGFM	CHEMBL109	VALPROIC ACID	Small molecule	ENSG00000112294	single protein	INHIBITOR	Succinate semialdehyde dehydrogenase inhibitor	Seizure	HP_0001250
ALDH5A1	Alkaline Phosphatase	TGFM	CHEMBL109	VALPROIC ACID	Small molecule	ENSG00000112294	single protein	INHIBITOR	Succinate semialdehyde dehydrogenase inhibitor	Generalized Non-Motor (Absence) Seizure	HP_0002121
ALDH5A1	Alkaline Phosphatase	TGFM	CHEMBL109	VALPROIC ACID	Small molecule	ENSG00000112294	single protein	INHIBITOR	Succinate semialdehyde dehydrogenase inhibitor	Childhood Absence Epilepsy	Orphanet_64280
ALDH5A1	Alkaline Phosphatase	TGFM	CHEMBL109	VALPROIC ACID	Small molecule	ENSG00000112294	single protein	INHIBITOR	Succinate semialdehyde dehydrogenase inhibitor	Unipolar Depression	EFO_0003761
ALDH5A1	Alkaline Phosphatase	TGFM	CHEMBL109	VALPROIC ACID	Small molecule	ENSG00000112294	single protein	INHIBITOR	Succinate semialdehyde dehydrogenase inhibitor	Bipolar Disorder	EFO_0000289
ALOX5	Diastolic Blood Pressure	TGFM	CHEMBL421	SULFASALAZINE	Small molecule	ENSG00000012779	single protein	INHIBITOR	Arachidonate 5-lipoxygenase inhibitor	Juvenile Idiopathic Arthritis	EFO_0002609
ALOX5	Diastolic Blood Pressure	TGFM	CHEMBL509	MECLOFENAMIC ACID	Small molecule	ENSG00000012779	single protein	INHIBITOR	Arachidonate 5-lipoxygenase inhibitor	Fever	HP_0001945
ALOX5	Diastolic Blood Pressure	TGFM	CHEMBL425	OLSALAZINE	Small molecule	ENSG00000012779	single protein	INHIBITOR	Arachidonate 5-lipoxygenase inhibitor	Ulcerative Colitis	EFO_0000729
ALOX5	Diastolic Blood Pressure	TGFM	CHEMBL704	MESALAMINE	Small molecule	ENSG00000012779	single protein	INHIBITOR	Arachidonate 5-lipoxygenase inhibitor	Proctitis	EFO_0005628
ALOX5	Diastolic Blood Pressure	TGFM	CHEMBL421	SULFASALAZINE	Small molecule	ENSG00000012779	single protein	INHIBITOR	Arachidonate 5-lipoxygenase inhibitor	Rheumatoid Arthritis	EFO_0000685
ALOX5	Diastolic Blood Pressure	TGFM	CHEMBL509	MECLOFENAMIC ACID	Small molecule	ENSG00000012779	single protein	INHIBITOR	Arachidonate 5-lipoxygenase inhibitor	Dysmenorrhea	HP_0100607
ALOX5	Diastolic Blood Pressure	TGFM	CHEMBL509	MECLOFENAMIC ACID	Small molecule	ENSG00000012779	single protein	INHIBITOR	Arachidonate 5-lipoxygenase inhibitor	Rheumatic Disease	EFO_0005755
ALOX5	Diastolic Blood Pressure	TGFM	CHEMBL704	MESALAMINE	Small molecule	ENSG00000012779	single protein	INHIBITOR	Arachidonate 5-lipoxygenase inhibitor	Ulcerative Colitis	EFO_0000729
ALOX5	Diastolic Blood Pressure	TGFM	CHEMBL421	SULFASALAZINE	Small molecule	ENSG00000012779	single protein	INHIBITOR	Arachidonate 5-lipoxygenase inhibitor	Ulcerative Colitis	EFO_0000729
ALOX5	Diastolic Blood Pressure	TGFM	CHEMBL1201346	BALSALAZIDE	Small molecule	ENSG00000012779	single protein	INHIBITOR	Arachidonate 5-lipoxygenase inhibitor	Ulcerative Colitis	EFO_0000729
ALOX5	Diastolic Blood Pressure	TGFM	CHEMBL93	ZILEUTON	Small molecule	ENSG00000012779	single protein	INHIBITOR	Arachidonate 5-lipoxygenase inhibitor	Asthma	MONDO_0004979
ALOX5	Diastolic Blood Pressure	TGFM	CHEMBL509	MECLOFENAMIC ACID	Small molecule	ENSG00000012779	single protein	INHIBITOR	Arachidonate 5-lipoxygenase inhibitor	Osteoarthritis	MONDO_0005178
ALOX5	Diastolic Blood Pressure	TGFM	CHEMBL509	MECLOFENAMIC ACID	Small molecule	ENSG00000012779	single protein	INHIBITOR	Arachidonate 5-lipoxygenase inhibitor	Juvenile Idiopathic Arthritis	EFO_0002609
ALOX5	Diastolic Blood Pressure	TGFM	CHEMBL509	MECLOFENAMIC ACID	Small molecule	ENSG00000012779	single protein	INHIBITOR	Arachidonate 5-lipoxygenase inhibitor	Arthralgia	HP_0002829
ALOX5	Diastolic Blood Pressure	TGFM	CHEMBL509	MECLOFENAMIC ACID	Small molecule	ENSG00000012779	single protein	INHIBITOR	Arachidonate 5-lipoxygenase inhibitor	Rheumatoid Arthritis	EFO_0000685
ALOX5	Diastolic Blood Pressure	TGFM	CHEMBL509	MECLOFENAMIC ACID	Small molecule	ENSG00000012779	single protein	INHIBITOR	Arachidonate 5-lipoxygenase inhibitor	Myalgia	HP_0003326
ANGPT2	Standing Height	TGFM	CHEMBL4297750	FARICIMAB	Antibody	ENSG00000091879	single protein	INHIBITOR	Angiopoietin-2 inhibitor	Age-related macular degeneration	EFO_0001365
ANGPT2	Standing Height	TGFM	CHEMBL4297750	FARICIMAB	Antibody	ENSG00000112715	single protein	INHIBITOR	Vascular endothelial growth factor A inhibitor	Diabetic macular edema	EFO_0009321
ANGPT2	Neutrophils	TGFM	CHEMBL4297750	FARICIMAB	Antibody	ENSG00000091879	single protein	INHIBITOR	Angiopoietin-2 inhibitor	Age-related macular degeneration	EFO_0001365
ANGPT2	Neutrophils	TGFM	CHEMBL4297750	FARICIMAB	Antibody	ENSG00000112715	single protein	INHIBITOR	Vascular endothelial growth factor A inhibitor	Diabetic macular edema	EFO_0009321
ANGPT2	Albumin	TGFM	CHEMBL4297750	FARICIMAB	Antibody	ENSG00000091879	single protein	INHIBITOR	Angiopoietin-2 inhibitor	Age-related macular degeneration	EFO_0001365
ANGPT2	Albumin	TGFM	CHEMBL4297750	FARICIMAB	Antibody	ENSG00000112715	single protein	INHIBITOR	Vascular endothelial growth factor A inhibitor	Diabetic macular edema	EFO_0009321
ANGPT2	Diastolic Blood Pressure	TGFM	CHEMBL4297750	FARICIMAB	Antibody	ENSG00000091879	single protein	INHIBITOR	Angiopoietin-2 inhibitor	Age-related macular degeneration	EFO_0001365
ANGPT2	Diastolic Blood Pressure	TGFM	CHEMBL4297750	FARICIMAB	Antibody	ENSG00000112715	single protein	INHIBITOR	Vascular endothelial growth factor A inhibitor	Diabetic macular edema	EFO_0009321
ANGPT2	Creatinine-Based eGFR	TGFM	CHEMBL4297750	FARICIMAB	Antibody	ENSG00000091879	single protein	INHIBITOR	Angiopoietin-2 inhibitor	Age-related macular degeneration	EFO_0001365
ANGPT2	Creatinine-Based eGFR	TGFM	CHEMBL4297750	FARICIMAB	Antibody	ENSG00000112715	single protein	INHIBITOR	Vascular endothelial growth factor A inhibitor	Diabetic macular edema	EFO_0009321
ANGPTL3	Alanine Aminotransferase	TGFM	CHEMBL3545191	EVINACUMAB	Antibody	ENSG00000132855	single protein	INHIBITOR	Angiopoietin-related protein 3 inhibitor	Familial Hypercholesterolemia	EFO_0004911, Orphanet_391665
ANGPTL3	Triglycerides	TGFM	CHEMBL3545191	EVINACUMAB	Antibody	ENSG00000132855	single protein	INHIBITOR	Angiopoietin-related protein 3 inhibitor	Familial Hypercholesterolemia	EFO_0004911, Orphanet_391665
ANGPTL3	Lymphocytes	TGFM	CHEMBL3545191	EVINACUMAB	Antibody	ENSG00000132855	single protein	INHIBITOR	Angiopoietin-related protein 3 inhibitor	Familial Hypercholesterolemia	EFO_0004911, Orphanet_391665
ANGPTL3	HDL Cholesterol	TGFM	CHEMBL3545191	EVINACUMAB	Antibody	ENSG00000132855	single protein	INHIBITOR	Angiopoietin-related protein 3 inhibitor	Familial Hypercholesterolemia	EFO_0004911, Orphanet_391665
ANO1	White Blood Cells	TGFM	CHEMBL2108184	CROFELEMER	Small molecule	ENSG00000131620	single protein	BLOCKER	Anoctamin-1 blocker	Aids	EFO_0000765
ANO1	White Blood Cells	TGFM	CHEMBL2108184	CROFELEMER	Small molecule	ENSG00000131620	single protein	BLOCKER	Anoctamin-1 blocker	Diarrhea	HP_0002014
ANO1	Pulse Pressure	TGFM	CHEMBL2108184	CROFELEMER	Small molecule	ENSG00000131620	single protein	BLOCKER	Anoctamin-1 blocker	Aids	EFO_0000765
ANO1	Pulse Pressure	TGFM	CHEMBL2108184	CROFELEMER	Small molecule	ENSG00000131620	single protein	BLOCKER	Anoctamin-1 blocker	Diarrhea	HP_0002014
ANO1	FEV1/FVC Ratio	TGFM	CHEMBL2108184	CROFELEMER	Small molecule	ENSG00000131620	single protein	BLOCKER	Anoctamin-1 blocker	Aids	EFO_0000765
ANO1	FEV1/FVC Ratio	TGFM	CHEMBL2108184	CROFELEMER	Small molecule	ENSG00000131620	single protein	BLOCKER	Anoctamin-1 blocker	Diarrhea	HP_0002014
ANO1	Monocytes	TGFM	CHEMBL2108184	CROFELEMER	Small molecule	ENSG00000131620	single protein	BLOCKER	Anoctamin-1 blocker	Aids	EFO_0000765
ANO1	Monocytes	TGFM	CHEMBL2108184	CROFELEMER	Small molecule	ENSG00000131620	single protein	BLOCKER	Anoctamin-1 blocker	Diarrhea	HP_0002014
ANO1	Systolic Blood Pressure	TGFM	CHEMBL2108184	CROFELEMER	Small molecule	ENSG00000131620	single protein	BLOCKER	Anoctamin-1 blocker	Aids	EFO_0000765
ANO1	Systolic Blood Pressure	TGFM	CHEMBL2108184	CROFELEMER	Small molecule	ENSG00000131620	single protein	BLOCKER	Anoctamin-1 blocker	Diarrhea	HP_0002014
ANO1	Pleiotropy (SBP to DBP)	TGFM	CHEMBL2108184	CROFELEMER	Small molecule	ENSG00000131620	single protein	BLOCKER	Anoctamin-1 blocker	Aids	EFO_0000765
ANO1	Pleiotropy (SBP to DBP)	TGFM	CHEMBL2108184	CROFELEMER	Small molecule	ENSG00000131620	single protein	BLOCKER	Anoctamin-1 blocker	Diarrhea	HP_0002014
ANO1	LDL Cholesterol	TGFM	CHEMBL2108184	CROFELEMER	Small molecule	ENSG00000131620	single protein	BLOCKER	Anoctamin-1 blocker	Aids	EFO_0000765
ANO1	LDL Cholesterol	TGFM	CHEMBL2108184	CROFELEMER	Small molecule	ENSG00000131620	single protein	BLOCKER	Anoctamin-1 blocker	Diarrhea	HP_0002014
ANO1	Total Cholesterol	TGFM	CHEMBL2108184	CROFELEMER	Small molecule	ENSG00000131620	single protein	BLOCKER	Anoctamin-1 blocker	Aids	EFO_0000765
ANO1	Total Cholesterol	TGFM	CHEMBL2108184	CROFELEMER	Small molecule	ENSG00000131620	single protein	BLOCKER	Anoctamin-1 blocker	Diarrhea	HP_0002014
ANO1	Neutrophils	TGFM	CHEMBL2108184	CROFELEMER	Small molecule	ENSG00000131620	single protein	BLOCKER	Anoctamin-1 blocker	Aids	EFO_0000765
ANO1	Neutrophils	TGFM	CHEMBL2108184	CROFELEMER	Small molecule	ENSG00000131620	single protein	BLOCKER	Anoctamin-1 blocker	Diarrhea	HP_0002014
APOB	Total Cholesterol	TGFM	CHEMBL2219536	MIPOMERSEN	Oligonucleotide	ENSG00000084674	nucleic-acid	ANTISENSE INHIBITOR	Apo-B 100 mRNA antisense inhibitor	Familial Hypercholesterolemia	EFO_0004911
APOB	LDL Cholesterol	TGFM	CHEMBL2219536	MIPOMERSEN	Oligonucleotide	ENSG00000084674	nucleic-acid	ANTISENSE INHIBITOR	Apo-B 100 mRNA antisense inhibitor	Familial Hypercholesterolemia	EFO_0004911
APOB	Apolipoprotein B	TGFM	CHEMBL2219536	MIPOMERSEN	Oligonucleotide	ENSG00000084674	nucleic-acid	ANTISENSE INHIBITOR	Apo-B 100 mRNA antisense inhibitor	Familial Hypercholesterolemia	EFO_0004911
ARSB	Standing Height	TGFM	CHEMBL1201822	GALSULFASE	Enzyme	ENSG00000113273	missing enzyme	HYDROLYTIC ENZYME	N-acetylgalactosamine 4-sulfatase enzyme	Mucopolysaccharidosis Type Vii	Orphanet_583
ARSB	Systolic Blood Pressure	TGFM	CHEMBL1201822	GALSULFASE	Enzyme	ENSG00000113273	missing enzyme	HYDROLYTIC ENZYME	N-acetylgalactosamine 4-sulfatase enzyme	Mucopolysaccharidosis Type Vii	Orphanet_583
BHMT2	Standing Height	TGFM	CHEMBL95889	BETAINE	Small molecule	ENSG00000132840	protein family	SUBSTRATE	Betaine-homocysteine S-methyltransferase substrate	Unipolar Depression	EFO_0003761
BHMT2	Standing Height	TGFM	CHEMBL95889	BETAINE	Small molecule	ENSG00000132840	protein family	SUBSTRATE	Betaine-homocysteine S-methyltransferase substrate	Homocystinuria	MONDO_0004737
CA9	Standing Height	TGFM	CHEMBL328560	SULTHIAME	Small molecule	ENSG00000107159	protein family	INHIBITOR	Carbonic anhydrase inhibitor	Epilepsy	EFO_0000474
CACNA1C	Pulse Pressure	TGFM	CHEMBL1491	AMLODIPINE	Small molecule	ENSG00000151067	protein family	BLOCKER	Voltage-gated L-type calcium channel blocker	Hypercholesterolemia	HP_0003124
CACNA1C	Pulse Pressure	TGFM	CHEMBL23	DILTIAZEM	Small molecule	ENSG00000151067	protein family	BLOCKER	Voltage-gated L-type calcium channel blocker	Cardiovascular Disease	EFO_0000319
CACNA1C	Pulse Pressure	TGFM	CHEMBL1428	NIMODIPINE	Small molecule	ENSG00000151067	protein family	BLOCKER	Voltage-gated L-type calcium channel blocker	Cardiovascular Disease	EFO_0000319
CACNA1C	Pulse Pressure	TGFM	CHEMBL2111097	LEVAMLODIPINE	Small molecule	ENSG00000151067	protein family	BLOCKER	Voltage-gated L-type calcium channel blocker	Hypertension	EFO_0000537
CACNA1C	Pulse Pressure	TGFM	CHEMBL1491	AMLODIPINE	Small molecule	ENSG00000151067	protein family	BLOCKER	Voltage-gated L-type calcium channel blocker	Angina Pectoris	EFO_0003913
CACNA1C	Pulse Pressure	TGFM	CHEMBL1491	AMLODIPINE	Small molecule	ENSG00000151067	protein family	BLOCKER	Voltage-gated L-type calcium channel blocker	Hypertension	EFO_0000537
CACNA1C	Pulse Pressure	TGFM	CHEMBL23	DILTIAZEM	Small molecule	ENSG00000151067	protein family	BLOCKER	Voltage-gated L-type calcium channel blocker	Atrial Fibrillation	EFO_0000275
CACNA1C	Pulse Pressure	TGFM	CHEMBL193	NIFEDIPINE	Small molecule	ENSG00000151067	protein family	BLOCKER	Voltage-gated L-type calcium channel blocker	Hypertension	EFO_0000537
CACNA1C	Pulse Pressure	TGFM	CHEMBL43064	CINNARIZINE	Small molecule	ENSG00000151067	protein family	BLOCKER	Voltage-gated L-type calcium channel blocker	Vertigo	HP_0002321
CACNA1C	Pulse Pressure	TGFM	CHEMBL1491	AMLODIPINE	Small molecule	ENSG00000151067	protein family	BLOCKER	Voltage-gated L-type calcium channel blocker	Prinzmetal'S Angina	EFO_1000013
CACNA1C	Pulse Pressure	TGFM	CHEMBL1726	NISOLDIPINE	Small molecule	ENSG00000151067	protein family	BLOCKER	Voltage-gated L-type calcium channel blocker	Hypertension	EFO_0000537
CACNA1C	Pulse Pressure	TGFM	CHEMBL1726	NISOLDIPINE	Small molecule	ENSG00000151067	protein family	BLOCKER	Voltage-gated L-type calcium channel blocker	Cardiovascular Disease	EFO_0000319
CACNA1C	Pulse Pressure	TGFM	CHEMBL1491	AMLODIPINE	Small molecule	ENSG00000151067	protein family	BLOCKER	Voltage-gated L-type calcium channel blocker	Familial Hypercholesterolemia	EFO_0004911
CACNA1C	Pulse Pressure	TGFM	CHEMBL1491	AMLODIPINE	Small molecule	ENSG00000151067	protein family	BLOCKER	Voltage-gated L-type calcium channel blocker	Diabetes Mellitus	EFO_0000400
CACNA1C	Pulse Pressure	TGFM	CHEMBL23	DILTIAZEM	Small molecule	ENSG00000151067	protein family	BLOCKER	Voltage-gated L-type calcium channel blocker	Coronary Vasospasm	EFO_0004225
CACNA1C	Pulse Pressure	TGFM	CHEMBL1491	AMLODIPINE	Small molecule	ENSG00000151067	protein family	BLOCKER	Voltage-gated L-type calcium channel blocker	Myocardial Infarction	EFO_0000612
CACNA1C	Pulse Pressure	TGFM	CHEMBL1491	AMLODIPINE	Small molecule	ENSG00000151067	protein family	BLOCKER	Voltage-gated L-type calcium channel blocker	Heart Failure	EFO_0003144
CACNA1C	Pulse Pressure	TGFM	CHEMBL1237132	CLEVIDIPINE	Small molecule	ENSG00000151067	protein family	BLOCKER	Voltage-gated L-type calcium channel blocker	Cardiovascular Disease	EFO_0000319
CACNA1C	Pulse Pressure	TGFM	CHEMBL1491	AMLODIPINE	Small molecule	ENSG00000151067	protein family	BLOCKER	Voltage-gated L-type calcium channel blocker	Cardiovascular Disease	EFO_0000319
CACNA1C	Pulse Pressure	TGFM	CHEMBL6966	VERAPAMIL	Small molecule	ENSG00000151067	protein family	BLOCKER	Voltage-gated L-type calcium channel blocker	Hypertension	EFO_0000537
CACNA1C	Pulse Pressure	TGFM	CHEMBL363295	TERODILINE	Small molecule	ENSG00000151067	protein complex group	BLOCKER	Voltage-gated calcium channel blocker	Polyuria	HP_0000103
CACNA1C	Pulse Pressure	TGFM	CHEMBL1648	ISRADIPINE	Small molecule	ENSG00000151067	protein family	BLOCKER	Voltage-gated L-type calcium channel blocker	Hypertension	EFO_0000537
CACNA1C	Pulse Pressure	TGFM	CHEMBL1491	AMLODIPINE	Small molecule	ENSG00000151067	protein family	BLOCKER	Voltage-gated L-type calcium channel blocker	Stroke	EFO_0000712
CACNA1C	Pulse Pressure	TGFM	CHEMBL193	NIFEDIPINE	Small molecule	ENSG00000151067	protein family	BLOCKER	Voltage-gated L-type calcium channel blocker	Coronary Vasospasm	EFO_0004225
CACNA1C	Pulse Pressure	TGFM	CHEMBL193	NIFEDIPINE	Small molecule	ENSG00000151067	protein family	BLOCKER	Voltage-gated L-type calcium channel blocker	Cardiovascular Disease	EFO_0000319
CACNA1C	Pulse Pressure	TGFM	CHEMBL1480	FELODIPINE	Small molecule	ENSG00000151067	protein family	BLOCKER	Voltage-gated L-type calcium channel blocker	Cardiovascular Disease	EFO_0000319
CACNA1C	Pulse Pressure	TGFM	CHEMBL1484	NICARDIPINE	Small molecule	ENSG00000151067	protein family	BLOCKER	Voltage-gated L-type calcium channel blocker	Hypertension	EFO_0000537
CACNA1C	Pulse Pressure	TGFM	CHEMBL1491	AMLODIPINE	Small molecule	ENSG00000151067	protein family	BLOCKER	Voltage-gated L-type calcium channel blocker	Coronary Artery Disease	EFO_0001645
CACNA1C	Pulse Pressure	TGFM	CHEMBL184412	DRONEDARONE	Small molecule	ENSG00000151067	protein family	BLOCKER	Voltage-gated L-type calcium channel blocker	Cardiac Arrhythmia	EFO_0004269
CACNA1C	Pulse Pressure	TGFM	CHEMBL23	DILTIAZEM	Small molecule	ENSG00000151067	protein family	BLOCKER	Voltage-gated L-type calcium channel blocker	Hypertension	EFO_0000537
CACNA1C	Pulse Pressure	TGFM	CHEMBL1491	AMLODIPINE	Small molecule	ENSG00000151067	protein family	BLOCKER	Voltage-gated L-type calcium channel blocker	Hyperlipidemia	MONDO_0021187
CACNA1C	Pulse Pressure	TGFM	CHEMBL1491	AMLODIPINE	Small molecule	ENSG00000151067	protein family	BLOCKER	Voltage-gated L-type calcium channel blocker	Congestive Heart Failure	EFO_0000373
CACNA1C	Pulse Pressure	TGFM	CHEMBL363295	TERODILINE	Small molecule	ENSG00000151067	protein complex group	BLOCKER	Voltage-gated calcium channel blocker	Urinary Incontinence	HP_0000020
CACNA1C	Pulse Pressure	TGFM	CHEMBL1480	FELODIPINE	Small molecule	ENSG00000151067	protein family	BLOCKER	Voltage-gated L-type calcium channel blocker	Diabetes Mellitus	EFO_0000400
CACNA1C	Pulse Pressure	TGFM	CHEMBL1480	FELODIPINE	Small molecule	ENSG00000151067	protein family	BLOCKER	Voltage-gated L-type calcium channel blocker	Hypertension	EFO_0000537
CACNA1C	Pulse Pressure	TGFM	CHEMBL1008	BEPRIDIL	Small molecule	ENSG00000151067	protein complex group	BLOCKER	Voltage-gated calcium channel blocker	Cardiovascular Disease	EFO_0000319
CACNA1C	Pulse Pressure	TGFM	CHEMBL23	DILTIAZEM	Small molecule	ENSG00000151067	protein family	BLOCKER	Voltage-gated L-type calcium channel blocker	Hemorrhoid	EFO_0009552
CACNA1C	Pulse Pressure	TGFM	CHEMBL23	DILTIAZEM	Small molecule	ENSG00000151067	protein family	BLOCKER	Voltage-gated L-type calcium channel blocker	Angina Pectoris	EFO_0003913
CACNA1C	Pulse Pressure	TGFM	CHEMBL1648	ISRADIPINE	Small molecule	ENSG00000151067	protein family	BLOCKER	Voltage-gated L-type calcium channel blocker	Cardiovascular Disease	EFO_0000319
CACNA1C	Pulse Pressure	TGFM	CHEMBL475534	NITRENDIPINE	Small molecule	ENSG00000151067	protein family	BLOCKER	Voltage-gated L-type calcium channel blocker	Cardiovascular Disease	EFO_0000319
CACNA1C	Pulse Pressure	TGFM	CHEMBL1484	NICARDIPINE	Small molecule	ENSG00000151067	protein family	BLOCKER	Voltage-gated L-type calcium channel blocker	Cardiovascular Disease	EFO_0000319
CACNA1C	Pulse Pressure	TGFM	CHEMBL184412	DRONEDARONE	Small molecule	ENSG00000151067	protein family	BLOCKER	Voltage-gated L-type calcium channel blocker	Atrial Fibrillation	EFO_0000275
CACNA1C	Pulse Pressure	TGFM	CHEMBL404849	SULOCTIDIL	Small molecule	ENSG00000151067	protein complex group	BLOCKER	Voltage-gated calcium channel blocker	Cardiovascular Disease	EFO_0000319
CACNA1C	Pulse Pressure	TGFM	CHEMBL6966	VERAPAMIL	Small molecule	ENSG00000151067	protein family	BLOCKER	Voltage-gated L-type calcium channel blocker	Cardiac Arrhythmia	EFO_0004269
CACNA1C	Diastolic Blood Pressure	TGFM	CHEMBL1491	AMLODIPINE	Small molecule	ENSG00000151067	protein family	BLOCKER	Voltage-gated L-type calcium channel blocker	Hypercholesterolemia	HP_0003124
CACNA1C	Diastolic Blood Pressure	TGFM	CHEMBL23	DILTIAZEM	Small molecule	ENSG00000151067	protein family	BLOCKER	Voltage-gated L-type calcium channel blocker	Cardiovascular Disease	EFO_0000319
CACNA1C	Diastolic Blood Pressure	TGFM	CHEMBL1428	NIMODIPINE	Small molecule	ENSG00000151067	protein family	BLOCKER	Voltage-gated L-type calcium channel blocker	Cardiovascular Disease	EFO_0000319
CACNA1C	Diastolic Blood Pressure	TGFM	CHEMBL2111097	LEVAMLODIPINE	Small molecule	ENSG00000151067	protein family	BLOCKER	Voltage-gated L-type calcium channel blocker	Hypertension	EFO_0000537
CACNA1C	Diastolic Blood Pressure	TGFM	CHEMBL1491	AMLODIPINE	Small molecule	ENSG00000151067	protein family	BLOCKER	Voltage-gated L-type calcium channel blocker	Angina Pectoris	EFO_0003913
CACNA1C	Diastolic Blood Pressure	TGFM	CHEMBL1491	AMLODIPINE	Small molecule	ENSG00000151067	protein family	BLOCKER	Voltage-gated L-type calcium channel blocker	Hypertension	EFO_0000537
CACNA1C	Diastolic Blood Pressure	TGFM	CHEMBL23	DILTIAZEM	Small molecule	ENSG00000151067	protein family	BLOCKER	Voltage-gated L-type calcium channel blocker	Atrial Fibrillation	EFO_0000275
CACNA1C	Diastolic Blood Pressure	TGFM	CHEMBL193	NIFEDIPINE	Small molecule	ENSG00000151067	protein family	BLOCKER	Voltage-gated L-type calcium channel blocker	Hypertension	EFO_0000537
CACNA1C	Diastolic Blood Pressure	TGFM	CHEMBL43064	CINNARIZINE	Small molecule	ENSG00000151067	protein family	BLOCKER	Voltage-gated L-type calcium channel blocker	Vertigo	HP_0002321
CACNA1C	Diastolic Blood Pressure	TGFM	CHEMBL1491	AMLODIPINE	Small molecule	ENSG00000151067	protein family	BLOCKER	Voltage-gated L-type calcium channel blocker	Prinzmetal'S Angina	EFO_1000013
CACNA1C	Diastolic Blood Pressure	TGFM	CHEMBL1726	NISOLDIPINE	Small molecule	ENSG00000151067	protein family	BLOCKER	Voltage-gated L-type calcium channel blocker	Hypertension	EFO_0000537
CACNA1C	Diastolic Blood Pressure	TGFM	CHEMBL1726	NISOLDIPINE	Small molecule	ENSG00000151067	protein family	BLOCKER	Voltage-gated L-type calcium channel blocker	Cardiovascular Disease	EFO_0000319
CACNA1C	Diastolic Blood Pressure	TGFM	CHEMBL1491	AMLODIPINE	Small molecule	ENSG00000151067	protein family	BLOCKER	Voltage-gated L-type calcium channel blocker	Familial Hypercholesterolemia	EFO_0004911
CACNA1C	Diastolic Blood Pressure	TGFM	CHEMBL1491	AMLODIPINE	Small molecule	ENSG00000151067	protein family	BLOCKER	Voltage-gated L-type calcium channel blocker	Diabetes Mellitus	EFO_0000400
CACNA1C	Diastolic Blood Pressure	TGFM	CHEMBL23	DILTIAZEM	Small molecule	ENSG00000151067	protein family	BLOCKER	Voltage-gated L-type calcium channel blocker	Coronary Vasospasm	EFO_0004225
CACNA1C	Diastolic Blood Pressure	TGFM	CHEMBL1491	AMLODIPINE	Small molecule	ENSG00000151067	protein family	BLOCKER	Voltage-gated L-type calcium channel blocker	Myocardial Infarction	EFO_0000612
CACNA1C	Diastolic Blood Pressure	TGFM	CHEMBL1491	AMLODIPINE	Small molecule	ENSG00000151067	protein family	BLOCKER	Voltage-gated L-type calcium channel blocker	Heart Failure	EFO_0003144
CACNA1C	Diastolic Blood Pressure	TGFM	CHEMBL1237132	CLEVIDIPINE	Small molecule	ENSG00000151067	protein family	BLOCKER	Voltage-gated L-type calcium channel blocker	Cardiovascular Disease	EFO_0000319
CACNA1C	Diastolic Blood Pressure	TGFM	CHEMBL1491	AMLODIPINE	Small molecule	ENSG00000151067	protein family	BLOCKER	Voltage-gated L-type calcium channel blocker	Cardiovascular Disease	EFO_0000319
CACNA1C	Diastolic Blood Pressure	TGFM	CHEMBL6966	VERAPAMIL	Small molecule	ENSG00000151067	protein family	BLOCKER	Voltage-gated L-type calcium channel blocker	Hypertension	EFO_0000537
CACNA1C	Diastolic Blood Pressure	TGFM	CHEMBL363295	TERODILINE	Small molecule	ENSG00000151067	protein complex group	BLOCKER	Voltage-gated calcium channel blocker	Polyuria	HP_0000103
CACNA1C	Diastolic Blood Pressure	TGFM	CHEMBL1648	ISRADIPINE	Small molecule	ENSG00000151067	protein family	BLOCKER	Voltage-gated L-type calcium channel blocker	Hypertension	EFO_0000537
CACNA1C	Diastolic Blood Pressure	TGFM	CHEMBL1491	AMLODIPINE	Small molecule	ENSG00000151067	protein family	BLOCKER	Voltage-gated L-type calcium channel blocker	Stroke	EFO_0000712
CACNA1C	Diastolic Blood Pressure	TGFM	CHEMBL193	NIFEDIPINE	Small molecule	ENSG00000151067	protein family	BLOCKER	Voltage-gated L-type calcium channel blocker	Coronary Vasospasm	EFO_0004225
CACNA1C	Diastolic Blood Pressure	TGFM	CHEMBL193	NIFEDIPINE	Small molecule	ENSG00000151067	protein family	BLOCKER	Voltage-gated L-type calcium channel blocker	Cardiovascular Disease	EFO_0000319
CACNA1C	Diastolic Blood Pressure	TGFM	CHEMBL1480	FELODIPINE	Small molecule	ENSG00000151067	protein family	BLOCKER	Voltage-gated L-type calcium channel blocker	Cardiovascular Disease	EFO_0000319
CACNA1C	Diastolic Blood Pressure	TGFM	CHEMBL1484	NICARDIPINE	Small molecule	ENSG00000151067	protein family	BLOCKER	Voltage-gated L-type calcium channel blocker	Hypertension	EFO_0000537
CACNA1C	Diastolic Blood Pressure	TGFM	CHEMBL1491	AMLODIPINE	Small molecule	ENSG00000151067	protein family	BLOCKER	Voltage-gated L-type calcium channel blocker	Coronary Artery Disease	EFO_0001645
CACNA1C	Diastolic Blood Pressure	TGFM	CHEMBL184412	DRONEDARONE	Small molecule	ENSG00000151067	protein family	BLOCKER	Voltage-gated L-type calcium channel blocker	Cardiac Arrhythmia	EFO_0004269
CACNA1C	Diastolic Blood Pressure	TGFM	CHEMBL23	DILTIAZEM	Small molecule	ENSG00000151067	protein family	BLOCKER	Voltage-gated L-type calcium channel blocker	Hypertension	EFO_0000537
CACNA1C	Diastolic Blood Pressure	TGFM	CHEMBL1491	AMLODIPINE	Small molecule	ENSG00000151067	protein family	BLOCKER	Voltage-gated L-type calcium channel blocker	Hyperlipidemia	MONDO_0021187
CACNA1C	Diastolic Blood Pressure	TGFM	CHEMBL1491	AMLODIPINE	Small molecule	ENSG00000151067	protein family	BLOCKER	Voltage-gated L-type calcium channel blocker	Congestive Heart Failure	EFO_0000373
CACNA1C	Diastolic Blood Pressure	TGFM	CHEMBL363295	TERODILINE	Small molecule	ENSG00000151067	protein complex group	BLOCKER	Voltage-gated calcium channel blocker	Urinary Incontinence	HP_0000020
CACNA1C	Diastolic Blood Pressure	TGFM	CHEMBL1480	FELODIPINE	Small molecule	ENSG00000151067	protein family	BLOCKER	Voltage-gated L-type calcium channel blocker	Diabetes Mellitus	EFO_0000400
CACNA1C	Diastolic Blood Pressure	TGFM	CHEMBL1480	FELODIPINE	Small molecule	ENSG00000151067	protein family	BLOCKER	Voltage-gated L-type calcium channel blocker	Hypertension	EFO_0000537
CACNA1C	Diastolic Blood Pressure	TGFM	CHEMBL1008	BEPRIDIL	Small molecule	ENSG00000151067	protein complex group	BLOCKER	Voltage-gated calcium channel blocker	Cardiovascular Disease	EFO_0000319
CACNA1C	Diastolic Blood Pressure	TGFM	CHEMBL23	DILTIAZEM	Small molecule	ENSG00000151067	protein family	BLOCKER	Voltage-gated L-type calcium channel blocker	Hemorrhoid	EFO_0009552
CACNA1C	Diastolic Blood Pressure	TGFM	CHEMBL23	DILTIAZEM	Small molecule	ENSG00000151067	protein family	BLOCKER	Voltage-gated L-type calcium channel blocker	Angina Pectoris	EFO_0003913
CACNA1C	Diastolic Blood Pressure	TGFM	CHEMBL1648	ISRADIPINE	Small molecule	ENSG00000151067	protein family	BLOCKER	Voltage-gated L-type calcium channel blocker	Cardiovascular Disease	EFO_0000319
CACNA1C	Diastolic Blood Pressure	TGFM	CHEMBL475534	NITRENDIPINE	Small molecule	ENSG00000151067	protein family	BLOCKER	Voltage-gated L-type calcium channel blocker	Cardiovascular Disease	EFO_0000319
CACNA1C	Diastolic Blood Pressure	TGFM	CHEMBL1484	NICARDIPINE	Small molecule	ENSG00000151067	protein family	BLOCKER	Voltage-gated L-type calcium channel blocker	Cardiovascular Disease	EFO_0000319
CACNA1C	Diastolic Blood Pressure	TGFM	CHEMBL184412	DRONEDARONE	Small molecule	ENSG00000151067	protein family	BLOCKER	Voltage-gated L-type calcium channel blocker	Atrial Fibrillation	EFO_0000275
CACNA1C	Diastolic Blood Pressure	TGFM	CHEMBL404849	SULOCTIDIL	Small molecule	ENSG00000151067	protein complex group	BLOCKER	Voltage-gated calcium channel blocker	Cardiovascular Disease	EFO_0000319
CACNA1C	Diastolic Blood Pressure	TGFM	CHEMBL6966	VERAPAMIL	Small molecule	ENSG00000151067	protein family	BLOCKER	Voltage-gated L-type calcium channel blocker	Cardiac Arrhythmia	EFO_0004269
CACNA1C	Pleiotropy (DBP to SBP)	TGFM	CHEMBL1491	AMLODIPINE	Small molecule	ENSG00000151067	protein family	BLOCKER	Voltage-gated L-type calcium channel blocker	Hypercholesterolemia	HP_0003124
CACNA1C	Pleiotropy (DBP to SBP)	TGFM	CHEMBL23	DILTIAZEM	Small molecule	ENSG00000151067	protein family	BLOCKER	Voltage-gated L-type calcium channel blocker	Cardiovascular Disease	EFO_0000319
CACNA1C	Pleiotropy (DBP to SBP)	TGFM	CHEMBL1428	NIMODIPINE	Small molecule	ENSG00000151067	protein family	BLOCKER	Voltage-gated L-type calcium channel blocker	Cardiovascular Disease	EFO_0000319
CACNA1C	Pleiotropy (DBP to SBP)	TGFM	CHEMBL2111097	LEVAMLODIPINE	Small molecule	ENSG00000151067	protein family	BLOCKER	Voltage-gated L-type calcium channel blocker	Hypertension	EFO_0000537
CACNA1C	Pleiotropy (DBP to SBP)	TGFM	CHEMBL1491	AMLODIPINE	Small molecule	ENSG00000151067	protein family	BLOCKER	Voltage-gated L-type calcium channel blocker	Angina Pectoris	EFO_0003913
CACNA1C	Pleiotropy (DBP to SBP)	TGFM	CHEMBL1491	AMLODIPINE	Small molecule	ENSG00000151067	protein family	BLOCKER	Voltage-gated L-type calcium channel blocker	Hypertension	EFO_0000537
CACNA1C	Pleiotropy (DBP to SBP)	TGFM	CHEMBL23	DILTIAZEM	Small molecule	ENSG00000151067	protein family	BLOCKER	Voltage-gated L-type calcium channel blocker	Atrial Fibrillation	EFO_0000275
CACNA1C	Pleiotropy (DBP to SBP)	TGFM	CHEMBL193	NIFEDIPINE	Small molecule	ENSG00000151067	protein family	BLOCKER	Voltage-gated L-type calcium channel blocker	Hypertension	EFO_0000537
CACNA1C	Pleiotropy (DBP to SBP)	TGFM	CHEMBL43064	CINNARIZINE	Small molecule	ENSG00000151067	protein family	BLOCKER	Voltage-gated L-type calcium channel blocker	Vertigo	HP_0002321
CACNA1C	Pleiotropy (DBP to SBP)	TGFM	CHEMBL1491	AMLODIPINE	Small molecule	ENSG00000151067	protein family	BLOCKER	Voltage-gated L-type calcium channel blocker	Prinzmetal'S Angina	EFO_1000013
CACNA1C	Pleiotropy (DBP to SBP)	TGFM	CHEMBL1726	NISOLDIPINE	Small molecule	ENSG00000151067	protein family	BLOCKER	Voltage-gated L-type calcium channel blocker	Hypertension	EFO_0000537
CACNA1C	Pleiotropy (DBP to SBP)	TGFM	CHEMBL1726	NISOLDIPINE	Small molecule	ENSG00000151067	protein family	BLOCKER	Voltage-gated L-type calcium channel blocker	Cardiovascular Disease	EFO_0000319
CACNA1C	Pleiotropy (DBP to SBP)	TGFM	CHEMBL1491	AMLODIPINE	Small molecule	ENSG00000151067	protein family	BLOCKER	Voltage-gated L-type calcium channel blocker	Familial Hypercholesterolemia	EFO_0004911
CACNA1C	Pleiotropy (DBP to SBP)	TGFM	CHEMBL1491	AMLODIPINE	Small molecule	ENSG00000151067	protein family	BLOCKER	Voltage-gated L-type calcium channel blocker	Diabetes Mellitus	EFO_0000400
CACNA1C	Pleiotropy (DBP to SBP)	TGFM	CHEMBL23	DILTIAZEM	Small molecule	ENSG00000151067	protein family	BLOCKER	Voltage-gated L-type calcium channel blocker	Coronary Vasospasm	EFO_0004225
CACNA1C	Pleiotropy (DBP to SBP)	TGFM	CHEMBL1491	AMLODIPINE	Small molecule	ENSG00000151067	protein family	BLOCKER	Voltage-gated L-type calcium channel blocker	Myocardial Infarction	EFO_0000612
CACNA1C	Pleiotropy (DBP to SBP)	TGFM	CHEMBL1491	AMLODIPINE	Small molecule	ENSG00000151067	protein family	BLOCKER	Voltage-gated L-type calcium channel blocker	Heart Failure	EFO_0003144
CACNA1C	Pleiotropy (DBP to SBP)	TGFM	CHEMBL1237132	CLEVIDIPINE	Small molecule	ENSG00000151067	protein family	BLOCKER	Voltage-gated L-type calcium channel blocker	Cardiovascular Disease	EFO_0000319
CACNA1C	Pleiotropy (DBP to SBP)	TGFM	CHEMBL1491	AMLODIPINE	Small molecule	ENSG00000151067	protein family	BLOCKER	Voltage-gated L-type calcium channel blocker	Cardiovascular Disease	EFO_0000319
CACNA1C	Pleiotropy (DBP to SBP)	TGFM	CHEMBL6966	VERAPAMIL	Small molecule	ENSG00000151067	protein family	BLOCKER	Voltage-gated L-type calcium channel blocker	Hypertension	EFO_0000537
CACNA1C	Pleiotropy (DBP to SBP)	TGFM	CHEMBL363295	TERODILINE	Small molecule	ENSG00000151067	protein complex group	BLOCKER	Voltage-gated calcium channel blocker	Polyuria	HP_0000103
CACNA1C	Pleiotropy (DBP to SBP)	TGFM	CHEMBL1648	ISRADIPINE	Small molecule	ENSG00000151067	protein family	BLOCKER	Voltage-gated L-type calcium channel blocker	Hypertension	EFO_0000537
CACNA1C	Pleiotropy (DBP to SBP)	TGFM	CHEMBL1491	AMLODIPINE	Small molecule	ENSG00000151067	protein family	BLOCKER	Voltage-gated L-type calcium channel blocker	Stroke	EFO_0000712
CACNA1C	Pleiotropy (DBP to SBP)	TGFM	CHEMBL193	NIFEDIPINE	Small molecule	ENSG00000151067	protein family	BLOCKER	Voltage-gated L-type calcium channel blocker	Coronary Vasospasm	EFO_0004225
CACNA1C	Pleiotropy (DBP to SBP)	TGFM	CHEMBL193	NIFEDIPINE	Small molecule	ENSG00000151067	protein family	BLOCKER	Voltage-gated L-type calcium channel blocker	Cardiovascular Disease	EFO_0000319
CACNA1C	Pleiotropy (DBP to SBP)	TGFM	CHEMBL1480	FELODIPINE	Small molecule	ENSG00000151067	protein family	BLOCKER	Voltage-gated L-type calcium channel blocker	Cardiovascular Disease	EFO_0000319
CACNA1C	Pleiotropy (DBP to SBP)	TGFM	CHEMBL1484	NICARDIPINE	Small molecule	ENSG00000151067	protein family	BLOCKER	Voltage-gated L-type calcium channel blocker	Hypertension	EFO_0000537
CACNA1C	Pleiotropy (DBP to SBP)	TGFM	CHEMBL1491	AMLODIPINE	Small molecule	ENSG00000151067	protein family	BLOCKER	Voltage-gated L-type calcium channel blocker	Coronary Artery Disease	EFO_0001645
CACNA1C	Pleiotropy (DBP to SBP)	TGFM	CHEMBL184412	DRONEDARONE	Small molecule	ENSG00000151067	protein family	BLOCKER	Voltage-gated L-type calcium channel blocker	Cardiac Arrhythmia	EFO_0004269
CACNA1C	Pleiotropy (DBP to SBP)	TGFM	CHEMBL23	DILTIAZEM	Small molecule	ENSG00000151067	protein family	BLOCKER	Voltage-gated L-type calcium channel blocker	Hypertension	EFO_0000537
CACNA1C	Pleiotropy (DBP to SBP)	TGFM	CHEMBL1491	AMLODIPINE	Small molecule	ENSG00000151067	protein family	BLOCKER	Voltage-gated L-type calcium channel blocker	Hyperlipidemia	MONDO_0021187
CACNA1C	Pleiotropy (DBP to SBP)	TGFM	CHEMBL1491	AMLODIPINE	Small molecule	ENSG00000151067	protein family	BLOCKER	Voltage-gated L-type calcium channel blocker	Congestive Heart Failure	EFO_0000373
CACNA1C	Pleiotropy (DBP to SBP)	TGFM	CHEMBL363295	TERODILINE	Small molecule	ENSG00000151067	protein complex group	BLOCKER	Voltage-gated calcium channel blocker	Urinary Incontinence	HP_0000020
CACNA1C	Pleiotropy (DBP to SBP)	TGFM	CHEMBL1480	FELODIPINE	Small molecule	ENSG00000151067	protein family	BLOCKER	Voltage-gated L-type calcium channel blocker	Diabetes Mellitus	EFO_0000400
CACNA1C	Pleiotropy (DBP to SBP)	TGFM	CHEMBL1480	FELODIPINE	Small molecule	ENSG00000151067	protein family	BLOCKER	Voltage-gated L-type calcium channel blocker	Hypertension	EFO_0000537
CACNA1C	Pleiotropy (DBP to SBP)	TGFM	CHEMBL1008	BEPRIDIL	Small molecule	ENSG00000151067	protein complex group	BLOCKER	Voltage-gated calcium channel blocker	Cardiovascular Disease	EFO_0000319
CACNA1C	Pleiotropy (DBP to SBP)	TGFM	CHEMBL23	DILTIAZEM	Small molecule	ENSG00000151067	protein family	BLOCKER	Voltage-gated L-type calcium channel blocker	Hemorrhoid	EFO_0009552
CACNA1C	Pleiotropy (DBP to SBP)	TGFM	CHEMBL23	DILTIAZEM	Small molecule	ENSG00000151067	protein family	BLOCKER	Voltage-gated L-type calcium channel blocker	Angina Pectoris	EFO_0003913
CACNA1C	Pleiotropy (DBP to SBP)	TGFM	CHEMBL1648	ISRADIPINE	Small molecule	ENSG00000151067	protein family	BLOCKER	Voltage-gated L-type calcium channel blocker	Cardiovascular Disease	EFO_0000319
CACNA1C	Pleiotropy (DBP to SBP)	TGFM	CHEMBL475534	NITRENDIPINE	Small molecule	ENSG00000151067	protein family	BLOCKER	Voltage-gated L-type calcium channel blocker	Cardiovascular Disease	EFO_0000319
CACNA1C	Pleiotropy (DBP to SBP)	TGFM	CHEMBL1484	NICARDIPINE	Small molecule	ENSG00000151067	protein family	BLOCKER	Voltage-gated L-type calcium channel blocker	Cardiovascular Disease	EFO_0000319
CACNA1C	Pleiotropy (DBP to SBP)	TGFM	CHEMBL184412	DRONEDARONE	Small molecule	ENSG00000151067	protein family	BLOCKER	Voltage-gated L-type calcium channel blocker	Atrial Fibrillation	EFO_0000275
CACNA1C	Pleiotropy (DBP to SBP)	TGFM	CHEMBL404849	SULOCTIDIL	Small molecule	ENSG00000151067	protein complex group	BLOCKER	Voltage-gated calcium channel blocker	Cardiovascular Disease	EFO_0000319
CACNA1C	Pleiotropy (DBP to SBP)	TGFM	CHEMBL6966	VERAPAMIL	Small molecule	ENSG00000151067	protein family	BLOCKER	Voltage-gated L-type calcium channel blocker	Cardiac Arrhythmia	EFO_0004269
CACNA1C	LDL Cholesterol	TGFM	CHEMBL1491	AMLODIPINE	Small molecule	ENSG00000151067	protein family	BLOCKER	Voltage-gated L-type calcium channel blocker	Hypercholesterolemia	HP_0003124
CACNA1C	LDL Cholesterol	TGFM	CHEMBL23	DILTIAZEM	Small molecule	ENSG00000151067	protein family	BLOCKER	Voltage-gated L-type calcium channel blocker	Cardiovascular Disease	EFO_0000319
CACNA1C	LDL Cholesterol	TGFM	CHEMBL1428	NIMODIPINE	Small molecule	ENSG00000151067	protein family	BLOCKER	Voltage-gated L-type calcium channel blocker	Cardiovascular Disease	EFO_0000319
CACNA1C	LDL Cholesterol	TGFM	CHEMBL2111097	LEVAMLODIPINE	Small molecule	ENSG00000151067	protein family	BLOCKER	Voltage-gated L-type calcium channel blocker	Hypertension	EFO_0000537
CACNA1C	LDL Cholesterol	TGFM	CHEMBL1491	AMLODIPINE	Small molecule	ENSG00000151067	protein family	BLOCKER	Voltage-gated L-type calcium channel blocker	Angina Pectoris	EFO_0003913
CACNA1C	LDL Cholesterol	TGFM	CHEMBL1491	AMLODIPINE	Small molecule	ENSG00000151067	protein family	BLOCKER	Voltage-gated L-type calcium channel blocker	Hypertension	EFO_0000537
CACNA1C	LDL Cholesterol	TGFM	CHEMBL23	DILTIAZEM	Small molecule	ENSG00000151067	protein family	BLOCKER	Voltage-gated L-type calcium channel blocker	Atrial Fibrillation	EFO_0000275
CACNA1C	LDL Cholesterol	TGFM	CHEMBL193	NIFEDIPINE	Small molecule	ENSG00000151067	protein family	BLOCKER	Voltage-gated L-type calcium channel blocker	Hypertension	EFO_0000537
CACNA1C	LDL Cholesterol	TGFM	CHEMBL43064	CINNARIZINE	Small molecule	ENSG00000151067	protein family	BLOCKER	Voltage-gated L-type calcium channel blocker	Vertigo	HP_0002321
CACNA1C	LDL Cholesterol	TGFM	CHEMBL1491	AMLODIPINE	Small molecule	ENSG00000151067	protein family	BLOCKER	Voltage-gated L-type calcium channel blocker	Prinzmetal'S Angina	EFO_1000013
CACNA1C	LDL Cholesterol	TGFM	CHEMBL1726	NISOLDIPINE	Small molecule	ENSG00000151067	protein family	BLOCKER	Voltage-gated L-type calcium channel blocker	Hypertension	EFO_0000537
CACNA1C	LDL Cholesterol	TGFM	CHEMBL1726	NISOLDIPINE	Small molecule	ENSG00000151067	protein family	BLOCKER	Voltage-gated L-type calcium channel blocker	Cardiovascular Disease	EFO_0000319
CACNA1C	LDL Cholesterol	TGFM	CHEMBL1491	AMLODIPINE	Small molecule	ENSG00000151067	protein family	BLOCKER	Voltage-gated L-type calcium channel blocker	Familial Hypercholesterolemia	EFO_0004911
CACNA1C	LDL Cholesterol	TGFM	CHEMBL1491	AMLODIPINE	Small molecule	ENSG00000151067	protein family	BLOCKER	Voltage-gated L-type calcium channel blocker	Diabetes Mellitus	EFO_0000400
CACNA1C	LDL Cholesterol	TGFM	CHEMBL23	DILTIAZEM	Small molecule	ENSG00000151067	protein family	BLOCKER	Voltage-gated L-type calcium channel blocker	Coronary Vasospasm	EFO_0004225
CACNA1C	LDL Cholesterol	TGFM	CHEMBL1491	AMLODIPINE	Small molecule	ENSG00000151067	protein family	BLOCKER	Voltage-gated L-type calcium channel blocker	Myocardial Infarction	EFO_0000612
CACNA1C	LDL Cholesterol	TGFM	CHEMBL1491	AMLODIPINE	Small molecule	ENSG00000151067	protein family	BLOCKER	Voltage-gated L-type calcium channel blocker	Heart Failure	EFO_0003144
CACNA1C	LDL Cholesterol	TGFM	CHEMBL1237132	CLEVIDIPINE	Small molecule	ENSG00000151067	protein family	BLOCKER	Voltage-gated L-type calcium channel blocker	Cardiovascular Disease	EFO_0000319
CACNA1C	LDL Cholesterol	TGFM	CHEMBL1491	AMLODIPINE	Small molecule	ENSG00000151067	protein family	BLOCKER	Voltage-gated L-type calcium channel blocker	Cardiovascular Disease	EFO_0000319
CACNA1C	LDL Cholesterol	TGFM	CHEMBL6966	VERAPAMIL	Small molecule	ENSG00000151067	protein family	BLOCKER	Voltage-gated L-type calcium channel blocker	Hypertension	EFO_0000537
CACNA1C	LDL Cholesterol	TGFM	CHEMBL363295	TERODILINE	Small molecule	ENSG00000151067	protein complex group	BLOCKER	Voltage-gated calcium channel blocker	Polyuria	HP_0000103
CACNA1C	LDL Cholesterol	TGFM	CHEMBL1648	ISRADIPINE	Small molecule	ENSG00000151067	protein family	BLOCKER	Voltage-gated L-type calcium channel blocker	Hypertension	EFO_0000537
CACNA1C	LDL Cholesterol	TGFM	CHEMBL1491	AMLODIPINE	Small molecule	ENSG00000151067	protein family	BLOCKER	Voltage-gated L-type calcium channel blocker	Stroke	EFO_0000712
CACNA1C	LDL Cholesterol	TGFM	CHEMBL193	NIFEDIPINE	Small molecule	ENSG00000151067	protein family	BLOCKER	Voltage-gated L-type calcium channel blocker	Coronary Vasospasm	EFO_0004225
CACNA1C	LDL Cholesterol	TGFM	CHEMBL193	NIFEDIPINE	Small molecule	ENSG00000151067	protein family	BLOCKER	Voltage-gated L-type calcium channel blocker	Cardiovascular Disease	EFO_0000319
CACNA1C	LDL Cholesterol	TGFM	CHEMBL1480	FELODIPINE	Small molecule	ENSG00000151067	protein family	BLOCKER	Voltage-gated L-type calcium channel blocker	Cardiovascular Disease	EFO_0000319
CACNA1C	LDL Cholesterol	TGFM	CHEMBL1484	NICARDIPINE	Small molecule	ENSG00000151067	protein family	BLOCKER	Voltage-gated L-type calcium channel blocker	Hypertension	EFO_0000537
CACNA1C	LDL Cholesterol	TGFM	CHEMBL1491	AMLODIPINE	Small molecule	ENSG00000151067	protein family	BLOCKER	Voltage-gated L-type calcium channel blocker	Coronary Artery Disease	EFO_0001645
CACNA1C	LDL Cholesterol	TGFM	CHEMBL184412	DRONEDARONE	Small molecule	ENSG00000151067	protein family	BLOCKER	Voltage-gated L-type calcium channel blocker	Cardiac Arrhythmia	EFO_0004269
CACNA1C	LDL Cholesterol	TGFM	CHEMBL23	DILTIAZEM	Small molecule	ENSG00000151067	protein family	BLOCKER	Voltage-gated L-type calcium channel blocker	Hypertension	EFO_0000537
CACNA1C	LDL Cholesterol	TGFM	CHEMBL1491	AMLODIPINE	Small molecule	ENSG00000151067	protein family	BLOCKER	Voltage-gated L-type calcium channel blocker	Hyperlipidemia	MONDO_0021187
CACNA1C	LDL Cholesterol	TGFM	CHEMBL1491	AMLODIPINE	Small molecule	ENSG00000151067	protein family	BLOCKER	Voltage-gated L-type calcium channel blocker	Congestive Heart Failure	EFO_0000373
CACNA1C	LDL Cholesterol	TGFM	CHEMBL363295	TERODILINE	Small molecule	ENSG00000151067	protein complex group	BLOCKER	Voltage-gated calcium channel blocker	Urinary Incontinence	HP_0000020
CACNA1C	LDL Cholesterol	TGFM	CHEMBL1480	FELODIPINE	Small molecule	ENSG00000151067	protein family	BLOCKER	Voltage-gated L-type calcium channel blocker	Diabetes Mellitus	EFO_0000400
CACNA1C	LDL Cholesterol	TGFM	CHEMBL1480	FELODIPINE	Small molecule	ENSG00000151067	protein family	BLOCKER	Voltage-gated L-type calcium channel blocker	Hypertension	EFO_0000537
CACNA1C	LDL Cholesterol	TGFM	CHEMBL1008	BEPRIDIL	Small molecule	ENSG00000151067	protein complex group	BLOCKER	Voltage-gated calcium channel blocker	Cardiovascular Disease	EFO_0000319
CACNA1C	LDL Cholesterol	TGFM	CHEMBL23	DILTIAZEM	Small molecule	ENSG00000151067	protein family	BLOCKER	Voltage-gated L-type calcium channel blocker	Hemorrhoid	EFO_0009552
CACNA1C	LDL Cholesterol	TGFM	CHEMBL23	DILTIAZEM	Small molecule	ENSG00000151067	protein family	BLOCKER	Voltage-gated L-type calcium channel blocker	Angina Pectoris	EFO_0003913
CACNA1C	LDL Cholesterol	TGFM	CHEMBL1648	ISRADIPINE	Small molecule	ENSG00000151067	protein family	BLOCKER	Voltage-gated L-type calcium channel blocker	Cardiovascular Disease	EFO_0000319
CACNA1C	LDL Cholesterol	TGFM	CHEMBL475534	NITRENDIPINE	Small molecule	ENSG00000151067	protein family	BLOCKER	Voltage-gated L-type calcium channel blocker	Cardiovascular Disease	EFO_0000319
CACNA1C	LDL Cholesterol	TGFM	CHEMBL1484	NICARDIPINE	Small molecule	ENSG00000151067	protein family	BLOCKER	Voltage-gated L-type calcium channel blocker	Cardiovascular Disease	EFO_0000319
CACNA1C	LDL Cholesterol	TGFM	CHEMBL184412	DRONEDARONE	Small molecule	ENSG00000151067	protein family	BLOCKER	Voltage-gated L-type calcium channel blocker	Atrial Fibrillation	EFO_0000275
CACNA1C	LDL Cholesterol	TGFM	CHEMBL404849	SULOCTIDIL	Small molecule	ENSG00000151067	protein complex group	BLOCKER	Voltage-gated calcium channel blocker	Cardiovascular Disease	EFO_0000319
CACNA1C	LDL Cholesterol	TGFM	CHEMBL6966	VERAPAMIL	Small molecule	ENSG00000151067	protein family	BLOCKER	Voltage-gated L-type calcium channel blocker	Cardiac Arrhythmia	EFO_0004269
CACNA1D	Standing Height	TGFM	CHEMBL23	DILTIAZEM	Small molecule	ENSG00000157388	protein family	BLOCKER	Voltage-gated L-type calcium channel blocker	Hypertension	EFO_0000537
CACNA1D	Standing Height	TGFM	CHEMBL1428	NIMODIPINE	Small molecule	ENSG00000157388	protein family	BLOCKER	Voltage-gated L-type calcium channel blocker	Cardiovascular Disease	EFO_0000319
CACNA1D	Standing Height	TGFM	CHEMBL23	DILTIAZEM	Small molecule	ENSG00000157388	protein family	BLOCKER	Voltage-gated L-type calcium channel blocker	Coronary Vasospasm	EFO_0004225
CACNA1D	Standing Height	TGFM	CHEMBL1491	AMLODIPINE	Small molecule	ENSG00000157388	protein family	BLOCKER	Voltage-gated L-type calcium channel blocker	Prinzmetal'S Angina	EFO_1000013
CACNA1D	Standing Height	TGFM	CHEMBL6966	VERAPAMIL	Small molecule	ENSG00000157388	protein family	BLOCKER	Voltage-gated L-type calcium channel blocker	Hypertension	EFO_0000537
CACNA1D	Standing Height	TGFM	CHEMBL184412	DRONEDARONE	Small molecule	ENSG00000157388	protein family	BLOCKER	Voltage-gated L-type calcium channel blocker	Cardiac Arrhythmia	EFO_0004269
CACNA1D	Standing Height	TGFM	CHEMBL23	DILTIAZEM	Small molecule	ENSG00000157388	protein family	BLOCKER	Voltage-gated L-type calcium channel blocker	Cardiovascular Disease	EFO_0000319
CACNA1D	Standing Height	TGFM	CHEMBL184412	DRONEDARONE	Small molecule	ENSG00000157388	protein family	BLOCKER	Voltage-gated L-type calcium channel blocker	Atrial Fibrillation	EFO_0000275
CACNA1D	Standing Height	TGFM	CHEMBL1491	AMLODIPINE	Small molecule	ENSG00000157388	protein family	BLOCKER	Voltage-gated L-type calcium channel blocker	Coronary Artery Disease	EFO_0001645
CACNA1D	Standing Height	TGFM	CHEMBL193	NIFEDIPINE	Small molecule	ENSG00000157388	protein family	BLOCKER	Voltage-gated L-type calcium channel blocker	Coronary Vasospasm	EFO_0004225
CACNA1D	Standing Height	TGFM	CHEMBL1480	FELODIPINE	Small molecule	ENSG00000157388	protein family	BLOCKER	Voltage-gated L-type calcium channel blocker	Cardiovascular Disease	EFO_0000319
CACNA1D	Standing Height	TGFM	CHEMBL1726	NISOLDIPINE	Small molecule	ENSG00000157388	protein family	BLOCKER	Voltage-gated L-type calcium channel blocker	Hypertension	EFO_0000537
CACNA1D	Standing Height	TGFM	CHEMBL1491	AMLODIPINE	Small molecule	ENSG00000157388	protein family	BLOCKER	Voltage-gated L-type calcium channel blocker	Stroke	EFO_0000712
CACNA1D	Standing Height	TGFM	CHEMBL1491	AMLODIPINE	Small molecule	ENSG00000157388	protein family	BLOCKER	Voltage-gated L-type calcium channel blocker	Heart Failure	EFO_0003144
CACNA1D	Standing Height	TGFM	CHEMBL193	NIFEDIPINE	Small molecule	ENSG00000157388	protein family	BLOCKER	Voltage-gated L-type calcium channel blocker	Hypertension	EFO_0000537
CACNA1D	Standing Height	TGFM	CHEMBL1484	NICARDIPINE	Small molecule	ENSG00000157388	protein family	BLOCKER	Voltage-gated L-type calcium channel blocker	Hypertension	EFO_0000537
CACNA1D	Standing Height	TGFM	CHEMBL2111097	LEVAMLODIPINE	Small molecule	ENSG00000157388	protein family	BLOCKER	Voltage-gated L-type calcium channel blocker	Hypertension	EFO_0000537
CACNA1D	Standing Height	TGFM	CHEMBL1491	AMLODIPINE	Small molecule	ENSG00000157388	protein family	BLOCKER	Voltage-gated L-type calcium channel blocker	Angina Pectoris	EFO_0003913
CACNA1D	Standing Height	TGFM	CHEMBL193	NIFEDIPINE	Small molecule	ENSG00000157388	protein family	BLOCKER	Voltage-gated L-type calcium channel blocker	Cardiovascular Disease	EFO_0000319
CACNA1D	Standing Height	TGFM	CHEMBL1491	AMLODIPINE	Small molecule	ENSG00000157388	protein family	BLOCKER	Voltage-gated L-type calcium channel blocker	Hypertension, Cardiovascular Disease	EFO_0000537, EFO_0000319
CACNA1D	Standing Height	TGFM	CHEMBL404849	SULOCTIDIL	Small molecule	ENSG00000157388	protein complex group	BLOCKER	Voltage-gated calcium channel blocker	Cardiovascular Disease	EFO_0000319
CACNA1D	Standing Height	TGFM	CHEMBL1480	FELODIPINE	Small molecule	ENSG00000157388	protein family	BLOCKER	Voltage-gated L-type calcium channel blocker	Diabetes Mellitus	EFO_0000400
CACNA1D	Standing Height	TGFM	CHEMBL1491	AMLODIPINE	Small molecule	ENSG00000157388	protein family	BLOCKER	Voltage-gated L-type calcium channel blocker	Congestive Heart Failure	EFO_0000373
CACNA1D	Standing Height	TGFM	CHEMBL23	DILTIAZEM	Small molecule	ENSG00000157388	protein family	BLOCKER	Voltage-gated L-type calcium channel blocker	Atrial Fibrillation	EFO_0000275
CACNA1D	Standing Height	TGFM	CHEMBL1726	NISOLDIPINE	Small molecule	ENSG00000157388	protein family	BLOCKER	Voltage-gated L-type calcium channel blocker	Cardiovascular Disease	EFO_0000319
CACNA1D	Standing Height	TGFM	CHEMBL1491	AMLODIPINE	Small molecule	ENSG00000157388	protein family	BLOCKER	Voltage-gated L-type calcium channel blocker	Myocardial Infarction	EFO_0000612
CACNA1D	Standing Height	TGFM	CHEMBL6966	VERAPAMIL	Small molecule	ENSG00000157388	protein family	BLOCKER	Voltage-gated L-type calcium channel blocker	Cardiac Arrhythmia	EFO_0004269
CACNA1D	Standing Height	TGFM	CHEMBL1491	AMLODIPINE	Small molecule	ENSG00000157388	protein family	BLOCKER	Voltage-gated L-type calcium channel blocker	Hyperlipidemia	MONDO_0021187
CACNA1D	Standing Height	TGFM	CHEMBL23	DILTIAZEM	Small molecule	ENSG00000157388	protein family	BLOCKER	Voltage-gated L-type calcium channel blocker	Hemorrhoid	EFO_0009552
CACNA1D	Standing Height	TGFM	CHEMBL1491	AMLODIPINE	Small molecule	ENSG00000157388	protein family	BLOCKER	Voltage-gated L-type calcium channel blocker	Familial Hypercholesterolemia	EFO_0004911
CACNA1D	Standing Height	TGFM	CHEMBL1484	NICARDIPINE	Small molecule	ENSG00000157388	protein family	BLOCKER	Voltage-gated L-type calcium channel blocker	Cardiovascular Disease	EFO_0000319
CACNA1D	Standing Height	TGFM	CHEMBL1008	BEPRIDIL	Small molecule	ENSG00000157388	protein complex group	BLOCKER	Voltage-gated calcium channel blocker	Cardiovascular Disease	EFO_0000319
CACNA1D	Standing Height	TGFM	CHEMBL1491	AMLODIPINE	Small molecule	ENSG00000157388	protein family	BLOCKER	Voltage-gated L-type calcium channel blocker	Hypercholesterolemia	HP_0003124
CACNA1D	Standing Height	TGFM	CHEMBL1480	FELODIPINE	Small molecule	ENSG00000157388	protein family	BLOCKER	Voltage-gated L-type calcium channel blocker	Hypertension	EFO_0000537
CACNA1D	Standing Height	TGFM	CHEMBL43064	CINNARIZINE	Small molecule	ENSG00000157388	protein family	BLOCKER	Voltage-gated L-type calcium channel blocker	Vertigo	HP_0002321
CACNA1D	Standing Height	TGFM	CHEMBL363295	TERODILINE	Small molecule	ENSG00000157388	protein complex group	BLOCKER	Voltage-gated calcium channel blocker	Polyuria	HP_0000103
CACNA1D	Standing Height	TGFM	CHEMBL23	DILTIAZEM	Small molecule	ENSG00000157388	protein family	BLOCKER	Voltage-gated L-type calcium channel blocker	Angina Pectoris	EFO_0003913
CACNA1D	Standing Height	TGFM	CHEMBL1491	AMLODIPINE	Small molecule	ENSG00000157388	protein family	BLOCKER	Voltage-gated L-type calcium channel blocker	Diabetes Mellitus	EFO_0000400
CACNA1D	Standing Height	TGFM	CHEMBL1648	ISRADIPINE	Small molecule	ENSG00000157388	protein family	BLOCKER	Voltage-gated L-type calcium channel blocker	Hypertension	EFO_0000537
CACNA1D	Standing Height	TGFM	CHEMBL6966	VERAPAMIL	Small molecule	ENSG00000157388	protein family	BLOCKER	Voltage-gated L-type calcium channel blocker	Cardiovascular Disease	EFO_0000319
CACNA1D	Standing Height	TGFM	CHEMBL1237132	CLEVIDIPINE	Small molecule	ENSG00000157388	protein family	BLOCKER	Voltage-gated L-type calcium channel blocker	Cardiovascular Disease	EFO_0000319
CACNA1D	Standing Height	TGFM	CHEMBL475534	NITRENDIPINE	Small molecule	ENSG00000157388	protein family	BLOCKER	Voltage-gated L-type calcium channel blocker	Cardiovascular Disease	EFO_0000319
CACNA1D	Standing Height	TGFM	CHEMBL363295	TERODILINE	Small molecule	ENSG00000157388	protein complex group	BLOCKER	Voltage-gated calcium channel blocker	Urinary Incontinence	HP_0000020
CACNA1H	Type 2 Diabetes	TGFM	CHEMBL696	ETHOSUXIMIDE	Small molecule	ENSG00000196557	protein family	BLOCKER	Voltage-gated T-type calcium channel blocker	Epilepsy	EFO_0000474
CACNA1H	Type 2 Diabetes	TGFM	CHEMBL1100	PARAMETHADIONE	Small molecule	ENSG00000196557	protein family	BLOCKER	Voltage-gated T-type calcium channel blocker	Epilepsy	EFO_0000474
CACNA1H	Type 2 Diabetes	TGFM	CHEMBL697	METHSUXIMIDE	Small molecule	ENSG00000196557	protein family	BLOCKER	Voltage-gated T-type calcium channel blocker	Seizure	HP_0001250
CACNA1H	Type 2 Diabetes	TGFM	CHEMBL695	TRIMETHADIONE	Small molecule	ENSG00000196557	protein family	BLOCKER	Voltage-gated T-type calcium channel blocker	Epilepsy	EFO_0000474
CACNA1H	Type 2 Diabetes	TGFM	CHEMBL404849	SULOCTIDIL	Small molecule	ENSG00000196557	protein complex group	BLOCKER	Voltage-gated calcium channel blocker	Cardiovascular Disease	EFO_0000319
CACNA1H	Type 2 Diabetes	TGFM	CHEMBL363295	TERODILINE	Small molecule	ENSG00000196557	protein complex group	BLOCKER	Voltage-gated calcium channel blocker	Urinary Incontinence	HP_0000020
CACNA1H	Type 2 Diabetes	TGFM	CHEMBL363295	TERODILINE	Small molecule	ENSG00000196557	protein complex group	BLOCKER	Voltage-gated calcium channel blocker	Polyuria	HP_0000103
CACNA1H	Type 2 Diabetes	TGFM	CHEMBL45816	MIBEFRADIL	Small molecule	ENSG00000196557	protein family	BLOCKER	Voltage-gated T-type calcium channel blocker	Cardiovascular Disease	EFO_0000319
CACNA1H	Type 2 Diabetes	TGFM	CHEMBL797	PHENSUXIMIDE	Small molecule	ENSG00000196557	protein family	BLOCKER	Voltage-gated T-type calcium channel blocker	Epilepsy	EFO_0000474
CACNA1H	Type 2 Diabetes	TGFM	CHEMBL1008	BEPRIDIL	Small molecule	ENSG00000196557	protein complex group	BLOCKER	Voltage-gated calcium channel blocker	Cardiovascular Disease	EFO_0000319
CACNA1H	Alkaline Phosphatase	TGFM	CHEMBL696	ETHOSUXIMIDE	Small molecule	ENSG00000196557	protein family	BLOCKER	Voltage-gated T-type calcium channel blocker	Epilepsy	EFO_0000474
CACNA1H	Alkaline Phosphatase	TGFM	CHEMBL1100	PARAMETHADIONE	Small molecule	ENSG00000196557	protein family	BLOCKER	Voltage-gated T-type calcium channel blocker	Epilepsy	EFO_0000474
CACNA1H	Alkaline Phosphatase	TGFM	CHEMBL697	METHSUXIMIDE	Small molecule	ENSG00000196557	protein family	BLOCKER	Voltage-gated T-type calcium channel blocker	Seizure	HP_0001250
CACNA1H	Alkaline Phosphatase	TGFM	CHEMBL695	TRIMETHADIONE	Small molecule	ENSG00000196557	protein family	BLOCKER	Voltage-gated T-type calcium channel blocker	Epilepsy	EFO_0000474
CACNA1H	Alkaline Phosphatase	TGFM	CHEMBL404849	SULOCTIDIL	Small molecule	ENSG00000196557	protein complex group	BLOCKER	Voltage-gated calcium channel blocker	Cardiovascular Disease	EFO_0000319
CACNA1H	Alkaline Phosphatase	TGFM	CHEMBL363295	TERODILINE	Small molecule	ENSG00000196557	protein complex group	BLOCKER	Voltage-gated calcium channel blocker	Urinary Incontinence	HP_0000020
CACNA1H	Alkaline Phosphatase	TGFM	CHEMBL363295	TERODILINE	Small molecule	ENSG00000196557	protein complex group	BLOCKER	Voltage-gated calcium channel blocker	Polyuria	HP_0000103
CACNA1H	Alkaline Phosphatase	TGFM	CHEMBL45816	MIBEFRADIL	Small molecule	ENSG00000196557	protein family	BLOCKER	Voltage-gated T-type calcium channel blocker	Cardiovascular Disease	EFO_0000319
CACNA1H	Alkaline Phosphatase	TGFM	CHEMBL797	PHENSUXIMIDE	Small molecule	ENSG00000196557	protein family	BLOCKER	Voltage-gated T-type calcium channel blocker	Epilepsy	EFO_0000474
CACNA1H	Alkaline Phosphatase	TGFM	CHEMBL1008	BEPRIDIL	Small molecule	ENSG00000196557	protein complex group	BLOCKER	Voltage-gated calcium channel blocker	Cardiovascular Disease	EFO_0000319
CACNA2D1	Total Cholesterol	TGFM	CHEMBL1059	PREGABALIN	Small molecule	ENSG00000153956	protein complex group	MODULATOR	Voltage-gated calcium channel modulator	Seizure	HP_0001250
CACNA2D1	Total Cholesterol	TGFM	CHEMBL404849	SULOCTIDIL	Small molecule	ENSG00000153956	protein complex group	BLOCKER	Voltage-gated calcium channel blocker	Cardiovascular Disease	EFO_0000319
CACNA2D1	Total Cholesterol	TGFM	CHEMBL1059	PREGABALIN	Small molecule	ENSG00000153956	protein complex group	MODULATOR	Voltage-gated calcium channel modulator	Spinal Cord Injury	EFO_1001919
CACNA2D1	Total Cholesterol	TGFM	CHEMBL940	GABAPENTIN	Small molecule	ENSG00000153956	protein complex group	MODULATOR	Voltage-gated calcium channel modulator	Postherpetic Neuralgia	MONDO_0041052
CACNA2D1	Total Cholesterol	TGFM	CHEMBL363295	TERODILINE	Small molecule	ENSG00000153956	protein complex group	BLOCKER	Voltage-gated calcium channel blocker	Polyuria	HP_0000103
CACNA2D1	Total Cholesterol	TGFM	CHEMBL940	GABAPENTIN	Small molecule	ENSG00000153956	protein complex group	MODULATOR	Voltage-gated calcium channel modulator	Seizure	HP_0001250
CACNA2D1	Total Cholesterol	TGFM	CHEMBL1008	BEPRIDIL	Small molecule	ENSG00000153956	protein complex group	BLOCKER	Voltage-gated calcium channel blocker	Cardiovascular Disease	EFO_0000319
CACNA2D1	Total Cholesterol	TGFM	CHEMBL940	GABAPENTIN	Small molecule	ENSG00000153956	protein complex group	MODULATOR	Voltage-gated calcium channel modulator	Epilepsy	EFO_0000474
CACNA2D1	Total Cholesterol	TGFM	CHEMBL1059	PREGABALIN	Small molecule	ENSG00000153956	protein complex group	MODULATOR	Voltage-gated calcium channel modulator	Epilepsy	EFO_0000474
CACNA2D1	Total Cholesterol	TGFM	CHEMBL363295	TERODILINE	Small molecule	ENSG00000153956	protein complex group	BLOCKER	Voltage-gated calcium channel blocker	Urinary Incontinence	HP_0000020
CACNA2D1	Total Cholesterol	TGFM	CHEMBL1628502	GABAPENTIN ENACARBIL	Small molecule	ENSG00000153956	protein complex group	MODULATOR	Voltage-gated calcium channel modulator	Epilepsy	EFO_0000474
CACNA2D1	Total Cholesterol	TGFM	CHEMBL1059	PREGABALIN	Small molecule	ENSG00000153956	protein complex group	MODULATOR	Voltage-gated calcium channel modulator	Neuropathic Pain	EFO_0005762
CACNA2D1	Total Cholesterol	TGFM	CHEMBL1059	PREGABALIN	Small molecule	ENSG00000153956	protein complex group	MODULATOR	Voltage-gated calcium channel modulator	Fibromyalgia	EFO_0005687
CACNA2D1	Total Cholesterol	TGFM	CHEMBL1628502	GABAPENTIN ENACARBIL	Small molecule	ENSG00000153956	protein complex group	MODULATOR	Voltage-gated calcium channel modulator	Restless Legs Syndrome	EFO_0004270
CACNA2D1	Total Cholesterol	TGFM	CHEMBL940	GABAPENTIN	Small molecule	ENSG00000153956	protein complex group	MODULATOR	Voltage-gated calcium channel modulator	Restless Legs Syndrome	EFO_0004270
CACNA2D1	Gamma-Glutamyl Transferase	TGFM	CHEMBL1059	PREGABALIN	Small molecule	ENSG00000153956	protein complex group	MODULATOR	Voltage-gated calcium channel modulator	Seizure	HP_0001250
CACNA2D1	Gamma-Glutamyl Transferase	TGFM	CHEMBL404849	SULOCTIDIL	Small molecule	ENSG00000153956	protein complex group	BLOCKER	Voltage-gated calcium channel blocker	Cardiovascular Disease	EFO_0000319
CACNA2D1	Gamma-Glutamyl Transferase	TGFM	CHEMBL1059	PREGABALIN	Small molecule	ENSG00000153956	protein complex group	MODULATOR	Voltage-gated calcium channel modulator	Spinal Cord Injury	EFO_1001919
CACNA2D1	Gamma-Glutamyl Transferase	TGFM	CHEMBL940	GABAPENTIN	Small molecule	ENSG00000153956	protein complex group	MODULATOR	Voltage-gated calcium channel modulator	Postherpetic Neuralgia	MONDO_0041052
CACNA2D1	Gamma-Glutamyl Transferase	TGFM	CHEMBL363295	TERODILINE	Small molecule	ENSG00000153956	protein complex group	BLOCKER	Voltage-gated calcium channel blocker	Polyuria	HP_0000103
CACNA2D1	Gamma-Glutamyl Transferase	TGFM	CHEMBL940	GABAPENTIN	Small molecule	ENSG00000153956	protein complex group	MODULATOR	Voltage-gated calcium channel modulator	Seizure	HP_0001250
CACNA2D1	Gamma-Glutamyl Transferase	TGFM	CHEMBL1008	BEPRIDIL	Small molecule	ENSG00000153956	protein complex group	BLOCKER	Voltage-gated calcium channel blocker	Cardiovascular Disease	EFO_0000319
CACNA2D1	Gamma-Glutamyl Transferase	TGFM	CHEMBL940	GABAPENTIN	Small molecule	ENSG00000153956	protein complex group	MODULATOR	Voltage-gated calcium channel modulator	Epilepsy	EFO_0000474
CACNA2D1	Gamma-Glutamyl Transferase	TGFM	CHEMBL1059	PREGABALIN	Small molecule	ENSG00000153956	protein complex group	MODULATOR	Voltage-gated calcium channel modulator	Epilepsy	EFO_0000474
CACNA2D1	Gamma-Glutamyl Transferase	TGFM	CHEMBL363295	TERODILINE	Small molecule	ENSG00000153956	protein complex group	BLOCKER	Voltage-gated calcium channel blocker	Urinary Incontinence	HP_0000020
CACNA2D1	Gamma-Glutamyl Transferase	TGFM	CHEMBL1628502	GABAPENTIN ENACARBIL	Small molecule	ENSG00000153956	protein complex group	MODULATOR	Voltage-gated calcium channel modulator	Epilepsy	EFO_0000474
CACNA2D1	Gamma-Glutamyl Transferase	TGFM	CHEMBL1059	PREGABALIN	Small molecule	ENSG00000153956	protein complex group	MODULATOR	Voltage-gated calcium channel modulator	Neuropathic Pain	EFO_0005762
CACNA2D1	Gamma-Glutamyl Transferase	TGFM	CHEMBL1059	PREGABALIN	Small molecule	ENSG00000153956	protein complex group	MODULATOR	Voltage-gated calcium channel modulator	Fibromyalgia	EFO_0005687
CACNA2D1	Gamma-Glutamyl Transferase	TGFM	CHEMBL1628502	GABAPENTIN ENACARBIL	Small molecule	ENSG00000153956	protein complex group	MODULATOR	Voltage-gated calcium channel modulator	Restless Legs Syndrome	EFO_0004270
CACNA2D1	Gamma-Glutamyl Transferase	TGFM	CHEMBL940	GABAPENTIN	Small molecule	ENSG00000153956	protein complex group	MODULATOR	Voltage-gated calcium channel modulator	Restless Legs Syndrome	EFO_0004270
CACNA2D3	Standing Height	TGFM	CHEMBL1008	BEPRIDIL	Small molecule	ENSG00000157445	protein complex group	BLOCKER	Voltage-gated calcium channel blocker	Cardiovascular Disease	EFO_0000319
CACNA2D3	Standing Height	TGFM	CHEMBL404849	SULOCTIDIL	Small molecule	ENSG00000157445	protein complex group	BLOCKER	Voltage-gated calcium channel blocker	Cardiovascular Disease	EFO_0000319
CACNA2D3	Standing Height	TGFM	CHEMBL363295	TERODILINE	Small molecule	ENSG00000157445	protein complex group	BLOCKER	Voltage-gated calcium channel blocker	Urinary Incontinence	HP_0000020
CACNA2D3	Standing Height	TGFM	CHEMBL363295	TERODILINE	Small molecule	ENSG00000157445	protein complex group	BLOCKER	Voltage-gated calcium channel blocker	Polyuria	HP_0000103
CACNB2	Pleiotropy (SBP to DBP)	TGFM	CHEMBL1008	BEPRIDIL	Small molecule	ENSG00000165995	protein complex group	BLOCKER	Voltage-gated calcium channel blocker	Cardiovascular Disease	EFO_0000319
CACNB2	Pleiotropy (SBP to DBP)	TGFM	CHEMBL404849	SULOCTIDIL	Small molecule	ENSG00000165995	protein complex group	BLOCKER	Voltage-gated calcium channel blocker	Cardiovascular Disease	EFO_0000319
CACNB2	Pleiotropy (SBP to DBP)	TGFM	CHEMBL363295	TERODILINE	Small molecule	ENSG00000165995	protein complex group	BLOCKER	Voltage-gated calcium channel blocker	Polyuria	HP_0000103
CACNB2	Pleiotropy (SBP to DBP)	TGFM	CHEMBL363295	TERODILINE	Small molecule	ENSG00000165995	protein complex group	BLOCKER	Voltage-gated calcium channel blocker	Urinary Incontinence	HP_0000020
CACNB3	Type 2 Diabetes	TGFM	CHEMBL404849	SULOCTIDIL	Small molecule	ENSG00000167535	protein complex group	BLOCKER	Voltage-gated calcium channel blocker	Cardiovascular Disease	EFO_0000319
CACNB3	Type 2 Diabetes	TGFM	CHEMBL1008	BEPRIDIL	Small molecule	ENSG00000167535	protein complex group	BLOCKER	Voltage-gated calcium channel blocker	Cardiovascular Disease	EFO_0000319
CACNB3	Type 2 Diabetes	TGFM	CHEMBL363295	TERODILINE	Small molecule	ENSG00000167535	protein complex group	BLOCKER	Voltage-gated calcium channel blocker	Polyuria	HP_0000103
CACNB3	Type 2 Diabetes	TGFM	CHEMBL363295	TERODILINE	Small molecule	ENSG00000167535	protein complex group	BLOCKER	Voltage-gated calcium channel blocker	Urinary Incontinence	HP_0000020
CALCR	Body Mass Index	TGFM	CHEMBL4594248	CALCITONIN HUMAN	Protein	ENSG00000004948	single protein	AGONIST	Calcitonin receptor agonist	Parathyroid Disease	EFO_0005754
CALCRL	HDL Cholesterol	TGFM	CHEMBL3833329	ERENUMAB	Antibody	ENSG00000064989	single protein	ANTAGONIST	Calcitonin gene-related peptide type 1 receptor antagonist	Migraine Disorder	MONDO_0005277
CALCRL	HDL Cholesterol	TGFM	CHEMBL3991065	ATOGEPANT	Small molecule	ENSG00000064989	single protein	ANTAGONIST	Calcitonin gene-related peptide type 1 receptor antagonist	Migraine Disorder	MONDO_0005277
CALCRL	HDL Cholesterol	TGFM	CHEMBL2178422	RIMEGEPANT	Small molecule	ENSG00000064989	single protein	ANTAGONIST	Calcitonin gene-related peptide type 1 receptor antagonist	Migraine Disorder	MONDO_0005277
CALCRL	HDL Cholesterol	TGFM	CHEMBL2364638	UBROGEPANT	Small molecule	ENSG00000064989	single protein	ANTAGONIST	Calcitonin gene-related peptide type 1 receptor antagonist	Migraine Disorder	MONDO_0005277
CD86	Eosinophils	TGFM	CHEMBL1742990	BELATACEPT	Protein	ENSG00000114013	single protein	INHIBITOR	T-lymphocyte activation antigen CD86 inhibitor	Immune System Disease	EFO_0000540
CD86	Eosinophils	TGFM	CHEMBL1201823	ABATACEPT	Protein	ENSG00000114013	single protein	INHIBITOR	T-lymphocyte activation antigen CD86 inhibitor	Psoriatic Arthritis	EFO_0003778
CD86	Eosinophils	TGFM	CHEMBL1201823	ABATACEPT	Protein	ENSG00000114013	single protein	INHIBITOR	T-lymphocyte activation antigen CD86 inhibitor	Juvenile Idiopathic Arthritis	EFO_0002609
CD86	Eosinophils	TGFM	CHEMBL1201823	ABATACEPT	Protein	ENSG00000114013	single protein	INHIBITOR	T-lymphocyte activation antigen CD86 inhibitor	Rheumatic Conditions	EFO_0000540
CD86	Eosinophils	TGFM	CHEMBL1201823	ABATACEPT	Protein	ENSG00000114013	single protein	INHIBITOR	T-lymphocyte activation antigen CD86 inhibitor	Rheumatoid Arthritis	EFO_0000685
CFTR	HDL Cholesterol	TGFM	CHEMBL2010601	IVACAFTOR	Small molecule	ENSG00000001626	single protein	POSITIVE MODULATOR	Cystic fibrosis transmembrane conductance regulator positive modulator	Respiratory System Disease	EFO_0000684
CFTR	HDL Cholesterol	TGFM	CHEMBL2108184	CROFELEMER	Small molecule	ENSG00000001626	single protein	INHIBITOR	Cystic fibrosis transmembrane conductance regulator inhibitor	Aids	EFO_0000765
CFTR	HDL Cholesterol	TGFM	CHEMBL2103870	LUMACAFTOR	Small molecule	ENSG00000001626	single protein	STABILISER	Cystic fibrosis transmembrane conductance regulator stabiliser	Cystic Fibrosis	Orphanet_586
CFTR	HDL Cholesterol	TGFM	CHEMBL2010601	IVACAFTOR	Small molecule	ENSG00000001626	single protein	POSITIVE MODULATOR	Cystic fibrosis transmembrane conductance regulator positive modulator	Cystic Fibrosis	Orphanet_586
CFTR	HDL Cholesterol	TGFM	CHEMBL3544914	TEZACAFTOR	Small molecule	ENSG00000001626	single protein	POSITIVE MODULATOR	Cystic fibrosis transmembrane conductance regulator positive modulator	Cystic Fibrosis	Orphanet_586
CFTR	HDL Cholesterol	TGFM	CHEMBL2108184	CROFELEMER	Small molecule	ENSG00000001626	single protein	INHIBITOR	Cystic fibrosis transmembrane conductance regulator inhibitor	Diarrhea	HP_0002014
CFTR	HDL Cholesterol	TGFM	CHEMBL4298128	ELEXACAFTOR	Small molecule	ENSG00000001626	single protein	POSITIVE MODULATOR	Cystic fibrosis transmembrane conductance regulator positive modulator	Cystic Fibrosis	Orphanet_586
CFTR	Type 2 Diabetes	TGFM	CHEMBL2010601	IVACAFTOR	Small molecule	ENSG00000001626	single protein	POSITIVE MODULATOR	Cystic fibrosis transmembrane conductance regulator positive modulator	Respiratory System Disease	EFO_0000684
CFTR	Type 2 Diabetes	TGFM	CHEMBL2108184	CROFELEMER	Small molecule	ENSG00000001626	single protein	INHIBITOR	Cystic fibrosis transmembrane conductance regulator inhibitor	Aids	EFO_0000765
CFTR	Type 2 Diabetes	TGFM	CHEMBL2103870	LUMACAFTOR	Small molecule	ENSG00000001626	single protein	STABILISER	Cystic fibrosis transmembrane conductance regulator stabiliser	Cystic Fibrosis	Orphanet_586
CFTR	Type 2 Diabetes	TGFM	CHEMBL2010601	IVACAFTOR	Small molecule	ENSG00000001626	single protein	POSITIVE MODULATOR	Cystic fibrosis transmembrane conductance regulator positive modulator	Cystic Fibrosis	Orphanet_586
CFTR	Type 2 Diabetes	TGFM	CHEMBL3544914	TEZACAFTOR	Small molecule	ENSG00000001626	single protein	POSITIVE MODULATOR	Cystic fibrosis transmembrane conductance regulator positive modulator	Cystic Fibrosis	Orphanet_586
CFTR	Type 2 Diabetes	TGFM	CHEMBL2108184	CROFELEMER	Small molecule	ENSG00000001626	single protein	INHIBITOR	Cystic fibrosis transmembrane conductance regulator inhibitor	Diarrhea	HP_0002014
CFTR	Type 2 Diabetes	TGFM	CHEMBL4298128	ELEXACAFTOR	Small molecule	ENSG00000001626	single protein	POSITIVE MODULATOR	Cystic fibrosis transmembrane conductance regulator positive modulator	Cystic Fibrosis	Orphanet_586
CHRM3	FEV1/FVC Ratio	TGFM	CHEMBL667	ACETYLCHOLINE	Small molecule	ENSG00000133019	single protein	AGONIST	Muscarinic acetylcholine receptor M3 agonist	Miosis	HP_0000616
CHRM3	FEV1/FVC Ratio	TGFM	CHEMBL1201764	FESOTERODINE	Small molecule	ENSG00000133019	single protein	ANTAGONIST	Muscarinic acetylcholine receptor M3 antagonist	Polyuria	HP_0000103
CHRM3	FEV1/FVC Ratio	TGFM	CHEMBL1900528	TIOTROPIUM	Small molecule	ENSG00000133019	single protein	ANTAGONIST	Muscarinic acetylcholine receptor M3 antagonist	Bronchospasm	HP_0025428
CHRM3	FEV1/FVC Ratio	TGFM	CHEMBL1900528	TIOTROPIUM	Small molecule	ENSG00000133019	single protein	ANTAGONIST	Muscarinic acetylcholine receptor M3 antagonist	Asthma	MONDO_0004979
CHRM3	FEV1/FVC Ratio	TGFM	CHEMBL1201764	FESOTERODINE	Small molecule	ENSG00000133019	single protein	ANTAGONIST	Muscarinic acetylcholine receptor M3 antagonist	Urinary Incontinence	HP_0000020
CHRM3	FEV1/FVC Ratio	TGFM	CHEMBL1621597	IPRATROPIUM	Small molecule	ENSG00000133019	single protein	ANTAGONIST	Muscarinic acetylcholine receptor M3 antagonist	Nasal Congestion	HP_0001742
CHRM3	FEV1/FVC Ratio	TGFM	CHEMBL1900528	TIOTROPIUM	Small molecule	ENSG00000133019	single protein	ANTAGONIST	Muscarinic acetylcholine receptor M3 antagonist	Chronic Bronchitis	EFO_0006505
CHRM3	FEV1/FVC Ratio	TGFM	CHEMBL1201764	FESOTERODINE	Small molecule	ENSG00000133019	single protein	ANTAGONIST	Muscarinic acetylcholine receptor M3 antagonist	Urgency Urinary Incontinence	EFO_0006865
CHRM3	FEV1/FVC Ratio	TGFM	CHEMBL1194325	ACLIDINIUM	Small molecule	ENSG00000133019	single protein	ANTAGONIST	Muscarinic acetylcholine receptor M3 antagonist	Asthma	MONDO_0004979
CHRM3	FEV1/FVC Ratio	TGFM	CHEMBL1201286	OXYPHENONIUM	Small molecule	ENSG00000133019	single protein	ANTAGONIST	Muscarinic acetylcholine receptor M3 antagonist	Gastrointestinal Disease	EFO_0010282
CHRM3	FEV1/FVC Ratio	TGFM	CHEMBL1194325	ACLIDINIUM	Small molecule	ENSG00000133019	single protein	ANTAGONIST	Muscarinic acetylcholine receptor M3 antagonist	Chronic Bronchitis	EFO_0006505
CHRM3	FEV1/FVC Ratio	TGFM	CHEMBL1900528	TIOTROPIUM	Small molecule	ENSG00000133019	single protein	ANTAGONIST	Muscarinic acetylcholine receptor M3 antagonist	Chronic Obstructive Pulmonary Disease	EFO_0000341
CHRM3	FEV1/FVC Ratio	TGFM	CHEMBL1187833	UMECLIDINIUM	Small molecule	ENSG00000133019	single protein	ANTAGONIST	Muscarinic acetylcholine receptor M3 antagonist	Emphysema	EFO_0000464
CHRM3	FEV1/FVC Ratio	TGFM	CHEMBL517712	ATROPINE	Small molecule	ENSG00000133019	single protein	ANTAGONIST	Muscarinic acetylcholine receptor M3 antagonist	Peptic Ulcer	HP_0004398
CHRM3	FEV1/FVC Ratio	TGFM	CHEMBL517712	ATROPINE	Small molecule	ENSG00000133019	single protein	ANTAGONIST	Muscarinic acetylcholine receptor M3 antagonist	Poisoning	EFO_0008546
CHRM3	FEV1/FVC Ratio	TGFM	CHEMBL1231	OXYBUTYNIN	Small molecule	ENSG00000133019	single protein	ANTAGONIST	Muscarinic acetylcholine receptor M3 antagonist	Urinary Incontinence	HP_0000020
CHRM3	FEV1/FVC Ratio	TGFM	CHEMBL978	METHACHOLINE	Small molecule	ENSG00000133019	single protein	AGONIST	Muscarinic acetylcholine receptor M3 agonist	Asthma	MONDO_0004979
CHRM3	FEV1/FVC Ratio	TGFM	CHEMBL1194325	ACLIDINIUM	Small molecule	ENSG00000133019	single protein	ANTAGONIST	Muscarinic acetylcholine receptor M3 antagonist	Airway Obstruction	HP_0006536
CHRM3	FEV1/FVC Ratio	TGFM	CHEMBL517712	ATROPINE	Small molecule	ENSG00000133019	single protein	ANTAGONIST	Muscarinic acetylcholine receptor M3 antagonist	Mydriasis	HP_0011499
CHRM3	FEV1/FVC Ratio	TGFM	CHEMBL550	PILOCARPINE	Small molecule	ENSG00000133019	single protein	AGONIST	Muscarinic acetylcholine receptor M3 agonist	Ocular Hypertension	EFO_1001069
CHRM3	FEV1/FVC Ratio	TGFM	CHEMBL1201764	FESOTERODINE	Small molecule	ENSG00000133019	single protein	ANTAGONIST	Muscarinic acetylcholine receptor M3 antagonist	Overactive Bladder	EFO_1000781
CHRM3	FEV1/FVC Ratio	TGFM	CHEMBL3833319	REVEFENACIN	Small molecule	ENSG00000133019	single protein	ANTAGONIST	Muscarinic acetylcholine receptor M3 antagonist	Airway Obstruction	HP_0006536
CHRM3	FEV1/FVC Ratio	TGFM	CHEMBL1734	SOLIFENACIN	Small molecule	ENSG00000133019	single protein	ANTAGONIST	Muscarinic acetylcholine receptor M3 antagonist	Polyuria	HP_0000103
CHRM3	FEV1/FVC Ratio	TGFM	CHEMBL1621597	IPRATROPIUM	Small molecule	ENSG00000133019	single protein	ANTAGONIST	Muscarinic acetylcholine receptor M3 antagonist	Bronchospasm	HP_0025428
CHRM3	FEV1/FVC Ratio	TGFM	CHEMBL168815	CEVIMELINE	Small molecule	ENSG00000133019	single protein	AGONIST	Muscarinic acetylcholine receptor M3 agonist	Xerostomia	EFO_0009869
CHRM3	FEV1/FVC Ratio	TGFM	CHEMBL965	CARBACHOL	Small molecule	ENSG00000133019	single protein	AGONIST	Muscarinic acetylcholine receptor M3 agonist	Miosis	HP_0000616
CHRM3	FEV1/FVC Ratio	TGFM	CHEMBL1900528	TIOTROPIUM	Small molecule	ENSG00000133019	single protein	ANTAGONIST	Muscarinic acetylcholine receptor M3 antagonist	Airway Obstruction	HP_0006536
CHRM3	FEV1/FVC Ratio	TGFM	CHEMBL667	ACETYLCHOLINE	Small molecule	ENSG00000133019	single protein	AGONIST	Muscarinic acetylcholine receptor M3 agonist	Cataract	MONDO_0005129
CHRM3	FEV1/FVC Ratio	TGFM	CHEMBL1201325	HEXOCYCLIUM	Small molecule	ENSG00000133019	single protein	ANTAGONIST	Muscarinic acetylcholine receptor M3 antagonist	Gastrointestinal Disease	EFO_0010282
CHRM3	FEV1/FVC Ratio	TGFM	CHEMBL1346	DARIFENACIN	Small molecule	ENSG00000133019	single protein	ANTAGONIST	Muscarinic acetylcholine receptor M3 antagonist	Overactive Bladder	EFO_1000781
CHRM3	FEV1/FVC Ratio	TGFM	CHEMBL1621597	IPRATROPIUM	Small molecule	ENSG00000133019	single protein	ANTAGONIST	Muscarinic acetylcholine receptor M3 antagonist	Asthma	MONDO_0004979
CHRM3	FEV1/FVC Ratio	TGFM	CHEMBL1382	TOLTERODINE	Small molecule	ENSG00000133019	single protein	ANTAGONIST	Muscarinic acetylcholine receptor M3 antagonist	Overactive Bladder	EFO_1000781
CHRM3	FEV1/FVC Ratio	TGFM	CHEMBL517712	ATROPINE	Small molecule	ENSG00000133019	single protein	ANTAGONIST	Muscarinic acetylcholine receptor M3 antagonist	Allergic Rhinitis	EFO_0005854
CHRM3	FEV1/FVC Ratio	TGFM	CHEMBL1495	OXYPHENCYCLIMINE	Small molecule	ENSG00000133019	single protein	ANTAGONIST	Muscarinic acetylcholine receptor M3 antagonist	Gastrointestinal Disease	EFO_0010282
CHRM3	FEV1/FVC Ratio	TGFM	CHEMBL1194325	ACLIDINIUM	Small molecule	ENSG00000133019	single protein	ANTAGONIST	Muscarinic acetylcholine receptor M3 antagonist	Emphysema	EFO_0000464
CHRM3	FEV1/FVC Ratio	TGFM	CHEMBL667	ACETYLCHOLINE	Small molecule	ENSG00000133019	single protein	AGONIST	Muscarinic acetylcholine receptor M3 agonist	Glaucoma	EFO_0000516
CHRM3	FEV1/FVC Ratio	TGFM	CHEMBL1734	SOLIFENACIN	Small molecule	ENSG00000133019	single protein	ANTAGONIST	Muscarinic acetylcholine receptor M3 antagonist	Overactive Bladder	EFO_1000781
CHRM3	FEV1/FVC Ratio	TGFM	CHEMBL550	PILOCARPINE	Small molecule	ENSG00000133019	single protein	AGONIST	Muscarinic acetylcholine receptor M3 agonist	Xerostomia	EFO_0009869
CHRM3	FEV1/FVC Ratio	TGFM	CHEMBL1734	SOLIFENACIN	Small molecule	ENSG00000133019	single protein	ANTAGONIST	Muscarinic acetylcholine receptor M3 antagonist	Urgency Urinary Incontinence	EFO_0006865
CHRM3	FEV1/FVC Ratio	TGFM	CHEMBL1201335	GLYCOPYRRONIUM	Small molecule	ENSG00000133019	single protein	ANTAGONIST	Muscarinic acetylcholine receptor M3 antagonist	Chronic Obstructive Pulmonary Disease	EFO_0000341
CHRM3	FEV1/FVC Ratio	TGFM	CHEMBL1201335	GLYCOPYRRONIUM	Small molecule	ENSG00000133019	single protein	ANTAGONIST	Muscarinic acetylcholine receptor M3 antagonist	Airway Obstruction	HP_0006536
CHRM3	FEV1/FVC Ratio	TGFM	CHEMBL1621597	IPRATROPIUM	Small molecule	ENSG00000133019	single protein	ANTAGONIST	Muscarinic acetylcholine receptor M3 antagonist	Chronic Obstructive Pulmonary Disease	EFO_0000341
CHRM3	FEV1/FVC Ratio	TGFM	CHEMBL1231	OXYBUTYNIN	Small molecule	ENSG00000133019	single protein	ANTAGONIST	Muscarinic acetylcholine receptor M3 antagonist	Polyuria	HP_0000103
CHRM3	FEV1/FVC Ratio	TGFM	CHEMBL620	CLIDINIUM	Small molecule	ENSG00000133019	single protein	ANTAGONIST	Muscarinic acetylcholine receptor M3 antagonist	Gastrointestinal Disease	EFO_0010282
CHRM3	FEV1/FVC Ratio	TGFM	CHEMBL1231	OXYBUTYNIN	Small molecule	ENSG00000133019	single protein	ANTAGONIST	Muscarinic acetylcholine receptor M3 antagonist	Overactive Bladder	EFO_1000781
CHRM3	FEV1/FVC Ratio	TGFM	CHEMBL1201335	GLYCOPYRRONIUM	Small molecule	ENSG00000133019	single protein	ANTAGONIST	Muscarinic acetylcholine receptor M3 antagonist	Chronic Bronchitis	EFO_0006505
CHRM3	FEV1/FVC Ratio	TGFM	CHEMBL1382	TOLTERODINE	Small molecule	ENSG00000133019	single protein	ANTAGONIST	Muscarinic acetylcholine receptor M3 antagonist	Polyuria	HP_0000103
CHRM3	FEV1/FVC Ratio	TGFM	CHEMBL1621597	IPRATROPIUM	Small molecule	ENSG00000133019	single protein	ANTAGONIST	Muscarinic acetylcholine receptor M3 antagonist	Emphysema	EFO_0000464
CHRM3	FEV1/FVC Ratio	TGFM	CHEMBL550	PILOCARPINE	Small molecule	ENSG00000133019	single protein	AGONIST	Muscarinic acetylcholine receptor M3 agonist	Miosis	HP_0000616
CHRM3	FEV1/FVC Ratio	TGFM	CHEMBL550	PILOCARPINE	Small molecule	ENSG00000133019	single protein	AGONIST	Muscarinic acetylcholine receptor M3 agonist	Sjogren Syndrome	EFO_0000699
CHRM3	FEV1/FVC Ratio	TGFM	CHEMBL517712	ATROPINE	Small molecule	ENSG00000133019	single protein	ANTAGONIST	Muscarinic acetylcholine receptor M3 antagonist	Parkinson Disease	MONDO_0005180
CHRM3	FEV1/FVC Ratio	TGFM	CHEMBL1201335	GLYCOPYRRONIUM	Small molecule	ENSG00000133019	single protein	ANTAGONIST	Muscarinic acetylcholine receptor M3 antagonist	Cerebral Palsy	EFO_1000632
CHRM3	FEV1/FVC Ratio	TGFM	CHEMBL517712	ATROPINE	Small molecule	ENSG00000133019	single protein	ANTAGONIST	Muscarinic acetylcholine receptor M3 antagonist	Seasonal Allergic Rhinitis	EFO_0003956
CHRM3	FEV1/FVC Ratio	TGFM	CHEMBL1201335	GLYCOPYRRONIUM	Small molecule	ENSG00000133019	single protein	ANTAGONIST	Muscarinic acetylcholine receptor M3 antagonist	Cardiac Arrhythmia	EFO_0004269
CHRM3	FEV1/FVC Ratio	TGFM	CHEMBL1888176	TROSPIUM	Small molecule	ENSG00000133019	single protein	ANTAGONIST	Muscarinic acetylcholine receptor M3 antagonist	Urgency Urinary Incontinence	EFO_0006865
CHRM3	FEV1/FVC Ratio	TGFM	CHEMBL1180725	PROPANTHELINE	Small molecule	ENSG00000133019	single protein	ANTAGONIST	Muscarinic acetylcholine receptor M3 antagonist	Gastrointestinal Disease	EFO_0010282
CHRM3	FEV1/FVC Ratio	TGFM	CHEMBL1180725	PROPANTHELINE	Small molecule	ENSG00000133019	single protein	ANTAGONIST	Muscarinic acetylcholine receptor M3 antagonist	Peptic Ulcer Disease	MONDO_0004247
CHRM3	FEV1/FVC Ratio	TGFM	CHEMBL376897	METHSCOPOLAMINE	Small molecule	ENSG00000133019	single protein	ANTAGONIST	Muscarinic acetylcholine receptor M3 antagonist	Gastrointestinal Disease	EFO_0010282
CHRM3	FEV1/FVC Ratio	TGFM	CHEMBL1346	DARIFENACIN	Small molecule	ENSG00000133019	single protein	ANTAGONIST	Muscarinic acetylcholine receptor M3 antagonist	Polyuria	HP_0000103
CHRM3	FEV1/FVC Ratio	TGFM	CHEMBL1621597	IPRATROPIUM	Small molecule	ENSG00000133019	single protein	ANTAGONIST	Muscarinic acetylcholine receptor M3 antagonist	Atopic Eczema	EFO_0000274
CHRM3	FEV1/FVC Ratio	TGFM	CHEMBL3833319	REVEFENACIN	Small molecule	ENSG00000133019	single protein	ANTAGONIST	Muscarinic acetylcholine receptor M3 antagonist	Chronic Obstructive Pulmonary Disease	EFO_0000341
CHRM3	FEV1/FVC Ratio	TGFM	CHEMBL1621597	IPRATROPIUM	Small molecule	ENSG00000133019	single protein	ANTAGONIST	Muscarinic acetylcholine receptor M3 antagonist	Seasonal Allergic Rhinitis	EFO_0003956
CHRM3	FEV1/FVC Ratio	TGFM	CHEMBL1201340	DIPHEMANIL	Small molecule	ENSG00000133019	single protein	ANTAGONIST	Muscarinic acetylcholine receptor M3 antagonist	Gastrointestinal Disease	EFO_0010282
CHRM3	FEV1/FVC Ratio	TGFM	CHEMBL1621597	IPRATROPIUM	Small molecule	ENSG00000133019	single protein	ANTAGONIST	Muscarinic acetylcholine receptor M3 antagonist	Common Cold	EFO_0007214
CHRM3	FEV1/FVC Ratio	TGFM	CHEMBL1200604	TROPICAMIDE	Small molecule	ENSG00000133019	single protein	ANTAGONIST	Muscarinic acetylcholine receptor M3 antagonist	Mydriasis	HP_0011499
CHRM3	FEV1/FVC Ratio	TGFM	CHEMBL1621597	IPRATROPIUM	Small molecule	ENSG00000133019	single protein	ANTAGONIST	Muscarinic acetylcholine receptor M3 antagonist	Airway Obstruction	HP_0006536
CHRM3	FEV1/FVC Ratio	TGFM	CHEMBL1194325	ACLIDINIUM	Small molecule	ENSG00000133019	single protein	ANTAGONIST	Muscarinic acetylcholine receptor M3 antagonist	Chronic Obstructive Pulmonary Disease	EFO_0000341
CHRM3	FEV1/FVC Ratio	TGFM	CHEMBL1734	SOLIFENACIN	Small molecule	ENSG00000133019	single protein	ANTAGONIST	Muscarinic acetylcholine receptor M3 antagonist	Urinary Incontinence	HP_0000020
CHRM3	FEV1/FVC Ratio	TGFM	CHEMBL965	CARBACHOL	Small molecule	ENSG00000133019	single protein	AGONIST	Muscarinic acetylcholine receptor M3 agonist	Glaucoma	EFO_0000516
CHRM3	FEV1/FVC Ratio	TGFM	CHEMBL1346	DARIFENACIN	Small molecule	ENSG00000133019	single protein	ANTAGONIST	Muscarinic acetylcholine receptor M3 antagonist	Urgency Urinary Incontinence	EFO_0006865
CHRM3	FEV1/FVC Ratio	TGFM	CHEMBL1346	DARIFENACIN	Small molecule	ENSG00000133019	single protein	ANTAGONIST	Muscarinic acetylcholine receptor M3 antagonist	Urinary Incontinence	HP_0000020
CHRM3	FEV1/FVC Ratio	TGFM	CHEMBL1231	OXYBUTYNIN	Small molecule	ENSG00000133019	single protein	ANTAGONIST	Muscarinic acetylcholine receptor M3 antagonist	Urgency Urinary Incontinence	EFO_0006865
CHRM3	FEV1/FVC Ratio	TGFM	CHEMBL517712	ATROPINE	Small molecule	ENSG00000133019	single protein	ANTAGONIST	Muscarinic acetylcholine receptor M3 antagonist	Gastrointestinal Disease	EFO_0010282
CHRM3	FEV1/FVC Ratio	TGFM	CHEMBL1201232	ISOPROPAMIDE	Small molecule	ENSG00000133019	single protein	ANTAGONIST	Muscarinic acetylcholine receptor M3 antagonist	Gastrointestinal Disease	EFO_0010282
CHRM3	FEV1/FVC Ratio	TGFM	CHEMBL550	PILOCARPINE	Small molecule	ENSG00000133019	single protein	AGONIST	Muscarinic acetylcholine receptor M3 agonist	Open-Angle Glaucoma	EFO_0004190
CHRM3	FEV1/FVC Ratio	TGFM	CHEMBL1482	BETHANECHOL	Small molecule	ENSG00000133019	single protein	AGONIST	Muscarinic acetylcholine receptor M3 agonist	Urinary Retention	HP_0000016
CHRM3	FEV1/FVC Ratio	TGFM	CHEMBL965	CARBACHOL	Small molecule	ENSG00000133019	single protein	AGONIST	Muscarinic acetylcholine receptor M3 agonist	Cataract	MONDO_0005129
CHRM3	FEV1/FVC Ratio	TGFM	CHEMBL1888176	TROSPIUM	Small molecule	ENSG00000133019	single protein	ANTAGONIST	Muscarinic acetylcholine receptor M3 antagonist	Overactive Bladder	EFO_1000781
CHRM3	FEV1/FVC Ratio	TGFM	CHEMBL524004	MEPENZOLATE	Small molecule	ENSG00000133019	single protein	ANTAGONIST	Muscarinic acetylcholine receptor M3 antagonist	Gastrointestinal Disease	EFO_0010282
CHRM3	FEV1/FVC Ratio	TGFM	CHEMBL363295	TERODILINE	Small molecule	ENSG00000133019	protein family	ANTAGONIST	Muscarinic acetylcholine receptor antagonist	Polyuria	HP_0000103
CHRM3	FEV1/FVC Ratio	TGFM	CHEMBL1888176	TROSPIUM	Small molecule	ENSG00000133019	single protein	ANTAGONIST	Muscarinic acetylcholine receptor M3 antagonist	Urinary Incontinence	HP_0000020
CHRM3	FEV1/FVC Ratio	TGFM	CHEMBL1123	DICYCLOMINE	Small molecule	ENSG00000133019	single protein	ANTAGONIST	Muscarinic acetylcholine receptor M3 antagonist	Irritable Bowel Syndrome	EFO_0000555
CHRM3	FEV1/FVC Ratio	TGFM	CHEMBL1201335	GLYCOPYRRONIUM	Small molecule	ENSG00000133019	single protein	ANTAGONIST	Muscarinic acetylcholine receptor M3 antagonist	Gastrointestinal Disease	EFO_0010282
CHRM3	FEV1/FVC Ratio	TGFM	CHEMBL1201335	GLYCOPYRRONIUM	Small molecule	ENSG00000133019	single protein	ANTAGONIST	Muscarinic acetylcholine receptor M3 antagonist	Hyperhidrosis	HP_0000975
CHRM3	FEV1/FVC Ratio	TGFM	CHEMBL1621597	IPRATROPIUM	Small molecule	ENSG00000133019	single protein	ANTAGONIST	Muscarinic acetylcholine receptor M3 antagonist	Chronic Bronchitis	EFO_0006505
CHRM3	FEV1/FVC Ratio	TGFM	CHEMBL1187833	UMECLIDINIUM	Small molecule	ENSG00000133019	single protein	ANTAGONIST	Muscarinic acetylcholine receptor M3 antagonist	Airway Obstruction	HP_0006536
CHRM3	FEV1/FVC Ratio	TGFM	CHEMBL1382	TOLTERODINE	Small molecule	ENSG00000133019	single protein	ANTAGONIST	Muscarinic acetylcholine receptor M3 antagonist	Urinary Incontinence	HP_0000020
CHRM3	FEV1/FVC Ratio	TGFM	CHEMBL1187833	UMECLIDINIUM	Small molecule	ENSG00000133019	single protein	ANTAGONIST	Muscarinic acetylcholine receptor M3 antagonist	Chronic Bronchitis	EFO_0006505
CHRM3	FEV1/FVC Ratio	TGFM	CHEMBL1201354	TRIDIHEXETHYL	Small molecule	ENSG00000133019	single protein	ANTAGONIST	Muscarinic acetylcholine receptor M3 antagonist	Gastrointestinal Disease	EFO_0010282
CHRM3	FEV1/FVC Ratio	TGFM	CHEMBL363295	TERODILINE	Small molecule	ENSG00000133019	protein family	ANTAGONIST	Muscarinic acetylcholine receptor antagonist	Urinary Incontinence	HP_0000020
CHRM3	FEV1/FVC Ratio	TGFM	CHEMBL1888176	TROSPIUM	Small molecule	ENSG00000133019	single protein	ANTAGONIST	Muscarinic acetylcholine receptor M3 antagonist	Polyuria	HP_0000103
CHRM3	FEV1/FVC Ratio	TGFM	CHEMBL1900528	TIOTROPIUM	Small molecule	ENSG00000133019	single protein	ANTAGONIST	Muscarinic acetylcholine receptor M3 antagonist	Emphysema	EFO_0000464
CHRM3	FEV1/FVC Ratio	TGFM	CHEMBL1201335	GLYCOPYRRONIUM	Small molecule	ENSG00000133019	single protein	ANTAGONIST	Muscarinic acetylcholine receptor M3 antagonist	Peptic Ulcer Disease	MONDO_0004247
CHRM3	FEV1/FVC Ratio	TGFM	CHEMBL1201338	CYCLOPENTOLATE	Small molecule	ENSG00000133019	single protein	ANTAGONIST	Muscarinic acetylcholine receptor M3 antagonist	Mydriasis	HP_0011499
CHRM3	FEV1/FVC Ratio	TGFM	CHEMBL1382	TOLTERODINE	Small molecule	ENSG00000133019	single protein	ANTAGONIST	Muscarinic acetylcholine receptor M3 antagonist	Urgency Urinary Incontinence	EFO_0006865
CHRM3	FEV1/FVC Ratio	TGFM	CHEMBL1123	DICYCLOMINE	Small molecule	ENSG00000133019	single protein	ANTAGONIST	Muscarinic acetylcholine receptor M3 antagonist	Gastrointestinal Disease	EFO_0010282
CHRM3	FEV1/FVC Ratio	TGFM	CHEMBL550	PILOCARPINE	Small molecule	ENSG00000133019	single protein	AGONIST	Muscarinic acetylcholine receptor M3 agonist	Glaucoma	EFO_0000516
CHRM3	FEV1/FVC Ratio	TGFM	CHEMBL550	PILOCARPINE	Small molecule	ENSG00000133019	single protein	AGONIST	Muscarinic acetylcholine receptor M3 agonist	Angle-Closure Glaucoma	MONDO_0001744
CHRM3	FEV1/FVC Ratio	TGFM	CHEMBL1187833	UMECLIDINIUM	Small molecule	ENSG00000133019	single protein	ANTAGONIST	Muscarinic acetylcholine receptor M3 antagonist	Chronic Obstructive Pulmonary Disease	EFO_0000341
COL15A1	Systolic Blood Pressure	TGFM	CHEMBL2095222	OCRIPLASMIN	Enzyme	ENSG00000204291	protein complex group	HYDROLYTIC ENZYME	Collagen hydrolytic enzyme	Eye Disease	EFO_0003966
COL18A1	Body Mass Index	TGFM	CHEMBL2095222	OCRIPLASMIN	Enzyme	ENSG00000182871	protein complex group	HYDROLYTIC ENZYME	Collagen hydrolytic enzyme	Eye Disease	EFO_0003966
COL27A1	Pulse Pressure	TGFM	CHEMBL2095222	OCRIPLASMIN	Enzyme	ENSG00000196739	protein complex group	HYDROLYTIC ENZYME	Collagen hydrolytic enzyme	Eye Disease	EFO_0003966
COL27A1	Pleiotropy (DBP to SBP)	TGFM	CHEMBL2095222	OCRIPLASMIN	Enzyme	ENSG00000196739	protein complex group	HYDROLYTIC ENZYME	Collagen hydrolytic enzyme	Eye Disease	EFO_0003966
COL27A1	Systolic Blood Pressure	TGFM	CHEMBL2095222	OCRIPLASMIN	Enzyme	ENSG00000196739	protein complex group	HYDROLYTIC ENZYME	Collagen hydrolytic enzyme	Eye Disease	EFO_0003966
COL4A1	Monocytes	TGFM	CHEMBL2095222	OCRIPLASMIN	Enzyme	ENSG00000187498	protein complex group	HYDROLYTIC ENZYME	Collagen hydrolytic enzyme	Eye Disease	EFO_0003966
COL4A1	Diastolic Blood Pressure	TGFM	CHEMBL2095222	OCRIPLASMIN	Enzyme	ENSG00000187498	protein complex group	HYDROLYTIC ENZYME	Collagen hydrolytic enzyme	Eye Disease	EFO_0003966
COL4A2	Total Cholesterol	TGFM	CHEMBL2095222	OCRIPLASMIN	Enzyme	ENSG00000134871	protein complex group	HYDROLYTIC ENZYME	Collagen hydrolytic enzyme	Eye Disease	EFO_0003966
COL4A2	Blood Urea Nitrogen	TGFM	CHEMBL2095222	OCRIPLASMIN	Enzyme	ENSG00000134871	protein complex group	HYDROLYTIC ENZYME	Collagen hydrolytic enzyme	Eye Disease	EFO_0003966
COL4A3	Body Mass Index	TGFM	CHEMBL2095222	OCRIPLASMIN	Enzyme	ENSG00000169031	protein complex group	HYDROLYTIC ENZYME	Collagen hydrolytic enzyme	Eye Disease	EFO_0003966
COL4A4	Apolipoprotein A1	TGFM	CHEMBL2095222	OCRIPLASMIN	Enzyme	ENSG00000081052	protein complex group	HYDROLYTIC ENZYME	Collagen hydrolytic enzyme	Eye Disease	EFO_0003966
COL4A4	Eosinophils	TGFM	CHEMBL2095222	OCRIPLASMIN	Enzyme	ENSG00000081052	protein complex group	HYDROLYTIC ENZYME	Collagen hydrolytic enzyme	Eye Disease	EFO_0003966
COL6A3	Pulse Pressure	TGFM	CHEMBL2095222	OCRIPLASMIN	Enzyme	ENSG00000163359	protein complex group	HYDROLYTIC ENZYME	Collagen hydrolytic enzyme	Eye Disease	EFO_0003966
COL6A3	Pleiotropy (DBP to SBP)	TGFM	CHEMBL2095222	OCRIPLASMIN	Enzyme	ENSG00000163359	protein complex group	HYDROLYTIC ENZYME	Collagen hydrolytic enzyme	Eye Disease	EFO_0003966
COL6A3	Pleiotropy (SBP to DBP)	TGFM	CHEMBL2095222	OCRIPLASMIN	Enzyme	ENSG00000163359	protein complex group	HYDROLYTIC ENZYME	Collagen hydrolytic enzyme	Eye Disease	EFO_0003966
COL6A3	FEV1/FVC Ratio	TGFM	CHEMBL2095222	OCRIPLASMIN	Enzyme	ENSG00000163359	protein complex group	HYDROLYTIC ENZYME	Collagen hydrolytic enzyme	Eye Disease	EFO_0003966
CPS1	Body Mass Index	TGFM	CHEMBL1201780	CARGLUMIC ACID	Small molecule	ENSG00000021826	single protein	POSITIVE ALLOSTERIC MODULATOR	Carbamoyl-phosphate synthase [ammonia], mitochondrial positive allosteric modulator	Hyperammonemia	HP_0001987
CPS1	Body Mass Index	TGFM	CHEMBL1201780	CARGLUMIC ACID	Small molecule	ENSG00000021826	single protein	POSITIVE ALLOSTERIC MODULATOR	Carbamoyl-phosphate synthase [ammonia], mitochondrial positive allosteric modulator	Hyperammonemia Due To N-Acetylglutamate Synthetase Deficiency	Orphanet_927
CPS1	Total Bilirubin	TGFM	CHEMBL1201780	CARGLUMIC ACID	Small molecule	ENSG00000021826	single protein	POSITIVE ALLOSTERIC MODULATOR	Carbamoyl-phosphate synthase [ammonia], mitochondrial positive allosteric modulator	Hyperammonemia	HP_0001987
CPS1	Total Bilirubin	TGFM	CHEMBL1201780	CARGLUMIC ACID	Small molecule	ENSG00000021826	single protein	POSITIVE ALLOSTERIC MODULATOR	Carbamoyl-phosphate synthase [ammonia], mitochondrial positive allosteric modulator	Hyperammonemia Due To N-Acetylglutamate Synthetase Deficiency	Orphanet_927
CPT2	Standing Height	TGFM	CHEMBL75880	PERHEXILINE	Small molecule	ENSG00000157184	single protein	INHIBITOR	Carnitine palmitoyltransferase 2 inhibitor	Cardiovascular Disease	EFO_0000319
CYP3A5	Hemoglobin	TGFM	CHEMBL2095208	COBICISTAT	Small molecule	ENSG00000106258	protein family	INHIBITOR	Cytochrome P450 3A inhibitor	Hiv Infection	EFO_0000764
CYP3A5	Hemoglobin	TGFM	CHEMBL2095208	COBICISTAT	Small molecule	ENSG00000106258	protein family	INHIBITOR	Cytochrome P450 3A inhibitor	Hiv-1 Infection	EFO_0000180
CYP3A5	Hemoglobin	TGFM	CHEMBL2095208	COBICISTAT	Small molecule	ENSG00000106258	protein family	INHIBITOR	Cytochrome P450 3A inhibitor	Infection	EFO_0000544
CYP3A5	Apolipoprotein B	TGFM	CHEMBL2095208	COBICISTAT	Small molecule	ENSG00000106258	protein family	INHIBITOR	Cytochrome P450 3A inhibitor	Hiv Infection	EFO_0000764
CYP3A5	Apolipoprotein B	TGFM	CHEMBL2095208	COBICISTAT	Small molecule	ENSG00000106258	protein family	INHIBITOR	Cytochrome P450 3A inhibitor	Hiv-1 Infection	EFO_0000180
CYP3A5	Apolipoprotein B	TGFM	CHEMBL2095208	COBICISTAT	Small molecule	ENSG00000106258	protein family	INHIBITOR	Cytochrome P450 3A inhibitor	Infection	EFO_0000544
CYP3A7	Total Cholesterol	TGFM	CHEMBL2095208	COBICISTAT	Small molecule	ENSG00000160870	protein family	INHIBITOR	Cytochrome P450 3A inhibitor	Hiv-1 Infection	EFO_0000180
CYP3A7	Total Cholesterol	TGFM	CHEMBL2095208	COBICISTAT	Small molecule	ENSG00000160870	protein family	INHIBITOR	Cytochrome P450 3A inhibitor	Hiv Infection	EFO_0000764
CYP3A7	Total Cholesterol	TGFM	CHEMBL2095208	COBICISTAT	Small molecule	ENSG00000160870	protein family	INHIBITOR	Cytochrome P450 3A inhibitor	Infection	EFO_0000544
DDC	Standing Height	TGFM	CHEMBL1201236	CARBIDOPA	Small molecule	ENSG00000132437	single protein	INHIBITOR	DOPA decarboxylase inhibitor	Secondary Parkinson Disease	EFO_1001175
DDC	Standing Height	TGFM	CHEMBL1201236	CARBIDOPA	Small molecule	ENSG00000132437	single protein	INHIBITOR	DOPA decarboxylase inhibitor	Postencephalitic Parkinson Disease	EFO_1001402
DDC	Standing Height	TGFM	CHEMBL1201236	CARBIDOPA	Small molecule	ENSG00000132437	single protein	INHIBITOR	DOPA decarboxylase inhibitor	Injury	EFO_0000546
DDC	Standing Height	TGFM	CHEMBL1201236	CARBIDOPA	Small molecule	ENSG00000132437	single protein	INHIBITOR	DOPA decarboxylase inhibitor	Parkinson Disease	MONDO_0005180
DDC	Standing Height	TGFM	CHEMBL4298189	ELADOCAGENE EXUPARVOVEC [EMA only]	Gene	ENSG00000196839	missing enzyme	GENE THERAPY	Aromatic-L-amino-acid decarboxylase enzyme	Aromatic L-Amino Acid Decarboxylase (Aadc) Deficiency	Orphanet_35708
DIO1	Body Mass Index	TGFM	CHEMBL1518	PROPYLTHIOURACIL	Small molecule	ENSG00000211452	single protein	INHIBITOR	Type I iodothyronine deiodinase (Type-I 5'-deiodinase) (DIOI) (Type 1 DI) (5DI) inhibitor	Abnormality Of The Thyroid Gland	HP_0000820
DIO1	Body Mass Index	TGFM	CHEMBL1518	PROPYLTHIOURACIL	Small molecule	ENSG00000211452	single protein	INHIBITOR	Type I iodothyronine deiodinase (Type-I 5'-deiodinase) (DIOI) (Type 1 DI) (5DI) inhibitor	Hyperthyroidism	EFO_0009189
DPP4	Neutrophils	TGFM	CHEMBL385517	SAXAGLIPTIN	Small molecule	ENSG00000197635	single protein	INHIBITOR	Dipeptidyl peptidase IV inhibitor	Diabetes Mellitus	EFO_0000400
DPP4	Neutrophils	TGFM	CHEMBL1422	SITAGLIPTIN	Small molecule	ENSG00000197635	single protein	INHIBITOR	Dipeptidyl peptidase IV inhibitor	Stroke	EFO_0000712
DPP4	Neutrophils	TGFM	CHEMBL1422	SITAGLIPTIN	Small molecule	ENSG00000197635	single protein	INHIBITOR	Dipeptidyl peptidase IV inhibitor	Diabetes Mellitus	EFO_0000400
DPP4	Neutrophils	TGFM	CHEMBL237500	LINAGLIPTIN	Small molecule	ENSG00000197635	single protein	INHIBITOR	Dipeptidyl peptidase IV inhibitor	Diabetes Mellitus	EFO_0000400
DPP4	Neutrophils	TGFM	CHEMBL142703	VILDAGLIPTIN	Small molecule	ENSG00000197635	single protein	INHIBITOR	Dipeptidyl peptidase IV inhibitor	Diabetes Mellitus	EFO_0000400
DPP4	Neutrophils	TGFM	CHEMBL1422	SITAGLIPTIN	Small molecule	ENSG00000197635	single protein	INHIBITOR	Dipeptidyl peptidase IV inhibitor	Hyperlipidemia	MONDO_0021187
DPP4	Neutrophils	TGFM	CHEMBL376359	ALOGLIPTIN	Small molecule	ENSG00000197635	single protein	INHIBITOR	Dipeptidyl peptidase IV inhibitor	diabetes mellitus Mellitus	MONDO_0005148
DPP4	Neutrophils	TGFM	CHEMBL1422	SITAGLIPTIN	Small molecule	ENSG00000197635	single protein	INHIBITOR	Dipeptidyl peptidase IV inhibitor	Myocardial Infarction	EFO_0000612
DPP4	Neutrophils	TGFM	CHEMBL1422	SITAGLIPTIN	Small molecule	ENSG00000197635	single protein	INHIBITOR	Dipeptidyl peptidase IV inhibitor	diabetes mellitus Mellitus	MONDO_0005148
DPP4	White Blood Cells	TGFM	CHEMBL385517	SAXAGLIPTIN	Small molecule	ENSG00000197635	single protein	INHIBITOR	Dipeptidyl peptidase IV inhibitor	Diabetes Mellitus	EFO_0000400
DPP4	White Blood Cells	TGFM	CHEMBL1422	SITAGLIPTIN	Small molecule	ENSG00000197635	single protein	INHIBITOR	Dipeptidyl peptidase IV inhibitor	Stroke	EFO_0000712
DPP4	White Blood Cells	TGFM	CHEMBL1422	SITAGLIPTIN	Small molecule	ENSG00000197635	single protein	INHIBITOR	Dipeptidyl peptidase IV inhibitor	Diabetes Mellitus	EFO_0000400
DPP4	White Blood Cells	TGFM	CHEMBL237500	LINAGLIPTIN	Small molecule	ENSG00000197635	single protein	INHIBITOR	Dipeptidyl peptidase IV inhibitor	Diabetes Mellitus	EFO_0000400
DPP4	White Blood Cells	TGFM	CHEMBL142703	VILDAGLIPTIN	Small molecule	ENSG00000197635	single protein	INHIBITOR	Dipeptidyl peptidase IV inhibitor	Diabetes Mellitus	EFO_0000400
DPP4	White Blood Cells	TGFM	CHEMBL1422	SITAGLIPTIN	Small molecule	ENSG00000197635	single protein	INHIBITOR	Dipeptidyl peptidase IV inhibitor	Hyperlipidemia	MONDO_0021187
DPP4	White Blood Cells	TGFM	CHEMBL376359	ALOGLIPTIN	Small molecule	ENSG00000197635	single protein	INHIBITOR	Dipeptidyl peptidase IV inhibitor	diabetes mellitus Mellitus	MONDO_0005148
DPP4	White Blood Cells	TGFM	CHEMBL1422	SITAGLIPTIN	Small molecule	ENSG00000197635	single protein	INHIBITOR	Dipeptidyl peptidase IV inhibitor	Myocardial Infarction	EFO_0000612
DPP4	White Blood Cells	TGFM	CHEMBL1422	SITAGLIPTIN	Small molecule	ENSG00000197635	single protein	INHIBITOR	Dipeptidyl peptidase IV inhibitor	diabetes mellitus Mellitus	MONDO_0005148
EDNRA	Diastolic Blood Pressure	TGFM	CHEMBL957	BOSENTAN	Small molecule	ENSG00000151617	protein family	ANTAGONIST	Endothelin receptor, ET-A/ET-B antagonist	Hypertension	EFO_0000537
EDNRA	Diastolic Blood Pressure	TGFM	CHEMBL957	BOSENTAN	Small molecule	ENSG00000151617	protein family	ANTAGONIST	Endothelin receptor, ET-A/ET-B antagonist	Idiopathic And/Or Familial Pulmonary Arterial Hypertension	Orphanet_422
EDNRA	Diastolic Blood Pressure	TGFM	CHEMBL957	BOSENTAN	Small molecule	ENSG00000151617	protein family	ANTAGONIST	Endothelin receptor, ET-A/ET-B antagonist	Pulmonary Arterial Hypertension	EFO_0001361
EDNRA	Diastolic Blood Pressure	TGFM	CHEMBL2103873	MACITENTAN	Small molecule	ENSG00000151617	protein family	ANTAGONIST	Endothelin receptor, ET-A/ET-B antagonist	Idiopathic And/Or Familial Pulmonary Arterial Hypertension	Orphanet_422
EDNRA	Diastolic Blood Pressure	TGFM	CHEMBL1111	AMBRISENTAN	Small molecule	ENSG00000151617	protein family	ANTAGONIST	Endothelin receptor, ET-A/ET-B antagonist	Hypertension	EFO_0000537
EDNRA	Diastolic Blood Pressure	TGFM	CHEMBL957	BOSENTAN	Small molecule	ENSG00000151617	protein family	ANTAGONIST	Endothelin receptor, ET-A/ET-B antagonist	Pulmonary Hypertension	MONDO_0005149
EDNRA	Diastolic Blood Pressure	TGFM	CHEMBL2103873	MACITENTAN	Small molecule	ENSG00000151617	protein family	ANTAGONIST	Endothelin receptor, ET-A/ET-B antagonist	Hypertension	EFO_0000537
EDNRA	Diastolic Blood Pressure	TGFM	CHEMBL282724	SITAXENTAN	Small molecule	ENSG00000151617	protein family	ANTAGONIST	Endothelin receptor, ET-A/ET-B antagonist	Hypertension	EFO_0000537
EDNRA	Diastolic Blood Pressure	TGFM	CHEMBL1111	AMBRISENTAN	Small molecule	ENSG00000151617	protein family	ANTAGONIST	Endothelin receptor, ET-A/ET-B antagonist	Idiopathic And/Or Familial Pulmonary Arterial Hypertension	Orphanet_422
EDNRA	Diastolic Blood Pressure	TGFM	CHEMBL1111	AMBRISENTAN	Small molecule	ENSG00000151617	protein family	ANTAGONIST	Endothelin receptor, ET-A/ET-B antagonist	Pulmonary Hypertension	MONDO_0005149
EDNRA	Diastolic Blood Pressure	TGFM	CHEMBL957	BOSENTAN	Small molecule	ENSG00000151617	protein family	ANTAGONIST	Endothelin receptor, ET-A/ET-B antagonist	Congenital Heart Disease	EFO_0005207
EDNRA	Coronary Artery Disease	TGFM	CHEMBL957	BOSENTAN	Small molecule	ENSG00000151617	protein family	ANTAGONIST	Endothelin receptor, ET-A/ET-B antagonist	Hypertension	EFO_0000537
EDNRA	Coronary Artery Disease	TGFM	CHEMBL957	BOSENTAN	Small molecule	ENSG00000151617	protein family	ANTAGONIST	Endothelin receptor, ET-A/ET-B antagonist	Idiopathic And/Or Familial Pulmonary Arterial Hypertension	Orphanet_422
EDNRA	Coronary Artery Disease	TGFM	CHEMBL957	BOSENTAN	Small molecule	ENSG00000151617	protein family	ANTAGONIST	Endothelin receptor, ET-A/ET-B antagonist	Pulmonary Arterial Hypertension	EFO_0001361
EDNRA	Coronary Artery Disease	TGFM	CHEMBL2103873	MACITENTAN	Small molecule	ENSG00000151617	protein family	ANTAGONIST	Endothelin receptor, ET-A/ET-B antagonist	Idiopathic And/Or Familial Pulmonary Arterial Hypertension	Orphanet_422
EDNRA	Coronary Artery Disease	TGFM	CHEMBL1111	AMBRISENTAN	Small molecule	ENSG00000151617	protein family	ANTAGONIST	Endothelin receptor, ET-A/ET-B antagonist	Hypertension	EFO_0000537
EDNRA	Coronary Artery Disease	TGFM	CHEMBL957	BOSENTAN	Small molecule	ENSG00000151617	protein family	ANTAGONIST	Endothelin receptor, ET-A/ET-B antagonist	Pulmonary Hypertension	MONDO_0005149
EDNRA	Coronary Artery Disease	TGFM	CHEMBL2103873	MACITENTAN	Small molecule	ENSG00000151617	protein family	ANTAGONIST	Endothelin receptor, ET-A/ET-B antagonist	Hypertension	EFO_0000537
EDNRA	Coronary Artery Disease	TGFM	CHEMBL282724	SITAXENTAN	Small molecule	ENSG00000151617	protein family	ANTAGONIST	Endothelin receptor, ET-A/ET-B antagonist	Hypertension	EFO_0000537
EDNRA	Coronary Artery Disease	TGFM	CHEMBL1111	AMBRISENTAN	Small molecule	ENSG00000151617	protein family	ANTAGONIST	Endothelin receptor, ET-A/ET-B antagonist	Idiopathic And/Or Familial Pulmonary Arterial Hypertension	Orphanet_422
EDNRA	Coronary Artery Disease	TGFM	CHEMBL1111	AMBRISENTAN	Small molecule	ENSG00000151617	protein family	ANTAGONIST	Endothelin receptor, ET-A/ET-B antagonist	Pulmonary Hypertension	MONDO_0005149
EDNRA	Coronary Artery Disease	TGFM	CHEMBL957	BOSENTAN	Small molecule	ENSG00000151617	protein family	ANTAGONIST	Endothelin receptor, ET-A/ET-B antagonist	Congenital Heart Disease	EFO_0005207
EDNRA	Platelets	TGFM	CHEMBL957	BOSENTAN	Small molecule	ENSG00000151617	protein family	ANTAGONIST	Endothelin receptor, ET-A/ET-B antagonist	Hypertension	EFO_0000537
EDNRA	Platelets	TGFM	CHEMBL957	BOSENTAN	Small molecule	ENSG00000151617	protein family	ANTAGONIST	Endothelin receptor, ET-A/ET-B antagonist	Idiopathic And/Or Familial Pulmonary Arterial Hypertension	Orphanet_422
EDNRA	Platelets	TGFM	CHEMBL957	BOSENTAN	Small molecule	ENSG00000151617	protein family	ANTAGONIST	Endothelin receptor, ET-A/ET-B antagonist	Pulmonary Arterial Hypertension	EFO_0001361
EDNRA	Platelets	TGFM	CHEMBL2103873	MACITENTAN	Small molecule	ENSG00000151617	protein family	ANTAGONIST	Endothelin receptor, ET-A/ET-B antagonist	Idiopathic And/Or Familial Pulmonary Arterial Hypertension	Orphanet_422
EDNRA	Platelets	TGFM	CHEMBL1111	AMBRISENTAN	Small molecule	ENSG00000151617	protein family	ANTAGONIST	Endothelin receptor, ET-A/ET-B antagonist	Hypertension	EFO_0000537
EDNRA	Platelets	TGFM	CHEMBL957	BOSENTAN	Small molecule	ENSG00000151617	protein family	ANTAGONIST	Endothelin receptor, ET-A/ET-B antagonist	Pulmonary Hypertension	MONDO_0005149
EDNRA	Platelets	TGFM	CHEMBL2103873	MACITENTAN	Small molecule	ENSG00000151617	protein family	ANTAGONIST	Endothelin receptor, ET-A/ET-B antagonist	Hypertension	EFO_0000537
EDNRA	Platelets	TGFM	CHEMBL282724	SITAXENTAN	Small molecule	ENSG00000151617	protein family	ANTAGONIST	Endothelin receptor, ET-A/ET-B antagonist	Hypertension	EFO_0000537
EDNRA	Platelets	TGFM	CHEMBL1111	AMBRISENTAN	Small molecule	ENSG00000151617	protein family	ANTAGONIST	Endothelin receptor, ET-A/ET-B antagonist	Idiopathic And/Or Familial Pulmonary Arterial Hypertension	Orphanet_422
EDNRA	Platelets	TGFM	CHEMBL1111	AMBRISENTAN	Small molecule	ENSG00000151617	protein family	ANTAGONIST	Endothelin receptor, ET-A/ET-B antagonist	Pulmonary Hypertension	MONDO_0005149
EDNRA	Platelets	TGFM	CHEMBL957	BOSENTAN	Small molecule	ENSG00000151617	protein family	ANTAGONIST	Endothelin receptor, ET-A/ET-B antagonist	Congenital Heart Disease	EFO_0005207
EDNRA	Atrial Fibrillation	TGFM	CHEMBL957	BOSENTAN	Small molecule	ENSG00000151617	protein family	ANTAGONIST	Endothelin receptor, ET-A/ET-B antagonist	Hypertension	EFO_0000537
EDNRA	Atrial Fibrillation	TGFM	CHEMBL957	BOSENTAN	Small molecule	ENSG00000151617	protein family	ANTAGONIST	Endothelin receptor, ET-A/ET-B antagonist	Idiopathic And/Or Familial Pulmonary Arterial Hypertension	Orphanet_422
EDNRA	Atrial Fibrillation	TGFM	CHEMBL957	BOSENTAN	Small molecule	ENSG00000151617	protein family	ANTAGONIST	Endothelin receptor, ET-A/ET-B antagonist	Pulmonary Arterial Hypertension	EFO_0001361
EDNRA	Atrial Fibrillation	TGFM	CHEMBL2103873	MACITENTAN	Small molecule	ENSG00000151617	protein family	ANTAGONIST	Endothelin receptor, ET-A/ET-B antagonist	Idiopathic And/Or Familial Pulmonary Arterial Hypertension	Orphanet_422
EDNRA	Atrial Fibrillation	TGFM	CHEMBL1111	AMBRISENTAN	Small molecule	ENSG00000151617	protein family	ANTAGONIST	Endothelin receptor, ET-A/ET-B antagonist	Hypertension	EFO_0000537
EDNRA	Atrial Fibrillation	TGFM	CHEMBL957	BOSENTAN	Small molecule	ENSG00000151617	protein family	ANTAGONIST	Endothelin receptor, ET-A/ET-B antagonist	Pulmonary Hypertension	MONDO_0005149
EDNRA	Atrial Fibrillation	TGFM	CHEMBL2103873	MACITENTAN	Small molecule	ENSG00000151617	protein family	ANTAGONIST	Endothelin receptor, ET-A/ET-B antagonist	Hypertension	EFO_0000537
EDNRA	Atrial Fibrillation	TGFM	CHEMBL282724	SITAXENTAN	Small molecule	ENSG00000151617	protein family	ANTAGONIST	Endothelin receptor, ET-A/ET-B antagonist	Hypertension	EFO_0000537
EDNRA	Atrial Fibrillation	TGFM	CHEMBL1111	AMBRISENTAN	Small molecule	ENSG00000151617	protein family	ANTAGONIST	Endothelin receptor, ET-A/ET-B antagonist	Idiopathic And/Or Familial Pulmonary Arterial Hypertension	Orphanet_422
EDNRA	Atrial Fibrillation	TGFM	CHEMBL1111	AMBRISENTAN	Small molecule	ENSG00000151617	protein family	ANTAGONIST	Endothelin receptor, ET-A/ET-B antagonist	Pulmonary Hypertension	MONDO_0005149
EDNRA	Atrial Fibrillation	TGFM	CHEMBL957	BOSENTAN	Small molecule	ENSG00000151617	protein family	ANTAGONIST	Endothelin receptor, ET-A/ET-B antagonist	Congenital Heart Disease	EFO_0005207
EDNRA	Pleiotropy (DBP to SBP)	TGFM	CHEMBL957	BOSENTAN	Small molecule	ENSG00000151617	protein family	ANTAGONIST	Endothelin receptor, ET-A/ET-B antagonist	Hypertension	EFO_0000537
EDNRA	Pleiotropy (DBP to SBP)	TGFM	CHEMBL957	BOSENTAN	Small molecule	ENSG00000151617	protein family	ANTAGONIST	Endothelin receptor, ET-A/ET-B antagonist	Idiopathic And/Or Familial Pulmonary Arterial Hypertension	Orphanet_422
EDNRA	Pleiotropy (DBP to SBP)	TGFM	CHEMBL957	BOSENTAN	Small molecule	ENSG00000151617	protein family	ANTAGONIST	Endothelin receptor, ET-A/ET-B antagonist	Pulmonary Arterial Hypertension	EFO_0001361
EDNRA	Pleiotropy (DBP to SBP)	TGFM	CHEMBL2103873	MACITENTAN	Small molecule	ENSG00000151617	protein family	ANTAGONIST	Endothelin receptor, ET-A/ET-B antagonist	Idiopathic And/Or Familial Pulmonary Arterial Hypertension	Orphanet_422
EDNRA	Pleiotropy (DBP to SBP)	TGFM	CHEMBL1111	AMBRISENTAN	Small molecule	ENSG00000151617	protein family	ANTAGONIST	Endothelin receptor, ET-A/ET-B antagonist	Hypertension	EFO_0000537
EDNRA	Pleiotropy (DBP to SBP)	TGFM	CHEMBL957	BOSENTAN	Small molecule	ENSG00000151617	protein family	ANTAGONIST	Endothelin receptor, ET-A/ET-B antagonist	Pulmonary Hypertension	MONDO_0005149
EDNRA	Pleiotropy (DBP to SBP)	TGFM	CHEMBL2103873	MACITENTAN	Small molecule	ENSG00000151617	protein family	ANTAGONIST	Endothelin receptor, ET-A/ET-B antagonist	Hypertension	EFO_0000537
EDNRA	Pleiotropy (DBP to SBP)	TGFM	CHEMBL282724	SITAXENTAN	Small molecule	ENSG00000151617	protein family	ANTAGONIST	Endothelin receptor, ET-A/ET-B antagonist	Hypertension	EFO_0000537
EDNRA	Pleiotropy (DBP to SBP)	TGFM	CHEMBL1111	AMBRISENTAN	Small molecule	ENSG00000151617	protein family	ANTAGONIST	Endothelin receptor, ET-A/ET-B antagonist	Idiopathic And/Or Familial Pulmonary Arterial Hypertension	Orphanet_422
EDNRA	Pleiotropy (DBP to SBP)	TGFM	CHEMBL1111	AMBRISENTAN	Small molecule	ENSG00000151617	protein family	ANTAGONIST	Endothelin receptor, ET-A/ET-B antagonist	Pulmonary Hypertension	MONDO_0005149
EDNRA	Pleiotropy (DBP to SBP)	TGFM	CHEMBL957	BOSENTAN	Small molecule	ENSG00000151617	protein family	ANTAGONIST	Endothelin receptor, ET-A/ET-B antagonist	Congenital Heart Disease	EFO_0005207
EDNRA	Pleiotropy (SBP to DBP)	TGFM	CHEMBL957	BOSENTAN	Small molecule	ENSG00000151617	protein family	ANTAGONIST	Endothelin receptor, ET-A/ET-B antagonist	Hypertension	EFO_0000537
EDNRA	Pleiotropy (SBP to DBP)	TGFM	CHEMBL957	BOSENTAN	Small molecule	ENSG00000151617	protein family	ANTAGONIST	Endothelin receptor, ET-A/ET-B antagonist	Idiopathic And/Or Familial Pulmonary Arterial Hypertension	Orphanet_422
EDNRA	Pleiotropy (SBP to DBP)	TGFM	CHEMBL957	BOSENTAN	Small molecule	ENSG00000151617	protein family	ANTAGONIST	Endothelin receptor, ET-A/ET-B antagonist	Pulmonary Arterial Hypertension	EFO_0001361
EDNRA	Pleiotropy (SBP to DBP)	TGFM	CHEMBL2103873	MACITENTAN	Small molecule	ENSG00000151617	protein family	ANTAGONIST	Endothelin receptor, ET-A/ET-B antagonist	Idiopathic And/Or Familial Pulmonary Arterial Hypertension	Orphanet_422
EDNRA	Pleiotropy (SBP to DBP)	TGFM	CHEMBL1111	AMBRISENTAN	Small molecule	ENSG00000151617	protein family	ANTAGONIST	Endothelin receptor, ET-A/ET-B antagonist	Hypertension	EFO_0000537
EDNRA	Pleiotropy (SBP to DBP)	TGFM	CHEMBL957	BOSENTAN	Small molecule	ENSG00000151617	protein family	ANTAGONIST	Endothelin receptor, ET-A/ET-B antagonist	Pulmonary Hypertension	MONDO_0005149
EDNRA	Pleiotropy (SBP to DBP)	TGFM	CHEMBL2103873	MACITENTAN	Small molecule	ENSG00000151617	protein family	ANTAGONIST	Endothelin receptor, ET-A/ET-B antagonist	Hypertension	EFO_0000537
EDNRA	Pleiotropy (SBP to DBP)	TGFM	CHEMBL282724	SITAXENTAN	Small molecule	ENSG00000151617	protein family	ANTAGONIST	Endothelin receptor, ET-A/ET-B antagonist	Hypertension	EFO_0000537
EDNRA	Pleiotropy (SBP to DBP)	TGFM	CHEMBL1111	AMBRISENTAN	Small molecule	ENSG00000151617	protein family	ANTAGONIST	Endothelin receptor, ET-A/ET-B antagonist	Idiopathic And/Or Familial Pulmonary Arterial Hypertension	Orphanet_422
EDNRA	Pleiotropy (SBP to DBP)	TGFM	CHEMBL1111	AMBRISENTAN	Small molecule	ENSG00000151617	protein family	ANTAGONIST	Endothelin receptor, ET-A/ET-B antagonist	Pulmonary Hypertension	MONDO_0005149
EDNRA	Pleiotropy (SBP to DBP)	TGFM	CHEMBL957	BOSENTAN	Small molecule	ENSG00000151617	protein family	ANTAGONIST	Endothelin receptor, ET-A/ET-B antagonist	Congenital Heart Disease	EFO_0005207
EDNRA	Systolic Blood Pressure	TGFM	CHEMBL957	BOSENTAN	Small molecule	ENSG00000151617	protein family	ANTAGONIST	Endothelin receptor, ET-A/ET-B antagonist	Hypertension	EFO_0000537
EDNRA	Systolic Blood Pressure	TGFM	CHEMBL957	BOSENTAN	Small molecule	ENSG00000151617	protein family	ANTAGONIST	Endothelin receptor, ET-A/ET-B antagonist	Idiopathic And/Or Familial Pulmonary Arterial Hypertension	Orphanet_422
EDNRA	Systolic Blood Pressure	TGFM	CHEMBL957	BOSENTAN	Small molecule	ENSG00000151617	protein family	ANTAGONIST	Endothelin receptor, ET-A/ET-B antagonist	Pulmonary Arterial Hypertension	EFO_0001361
EDNRA	Systolic Blood Pressure	TGFM	CHEMBL2103873	MACITENTAN	Small molecule	ENSG00000151617	protein family	ANTAGONIST	Endothelin receptor, ET-A/ET-B antagonist	Idiopathic And/Or Familial Pulmonary Arterial Hypertension	Orphanet_422
EDNRA	Systolic Blood Pressure	TGFM	CHEMBL1111	AMBRISENTAN	Small molecule	ENSG00000151617	protein family	ANTAGONIST	Endothelin receptor, ET-A/ET-B antagonist	Hypertension	EFO_0000537
EDNRA	Systolic Blood Pressure	TGFM	CHEMBL957	BOSENTAN	Small molecule	ENSG00000151617	protein family	ANTAGONIST	Endothelin receptor, ET-A/ET-B antagonist	Pulmonary Hypertension	MONDO_0005149
EDNRA	Systolic Blood Pressure	TGFM	CHEMBL2103873	MACITENTAN	Small molecule	ENSG00000151617	protein family	ANTAGONIST	Endothelin receptor, ET-A/ET-B antagonist	Hypertension	EFO_0000537
EDNRA	Systolic Blood Pressure	TGFM	CHEMBL282724	SITAXENTAN	Small molecule	ENSG00000151617	protein family	ANTAGONIST	Endothelin receptor, ET-A/ET-B antagonist	Hypertension	EFO_0000537
EDNRA	Systolic Blood Pressure	TGFM	CHEMBL1111	AMBRISENTAN	Small molecule	ENSG00000151617	protein family	ANTAGONIST	Endothelin receptor, ET-A/ET-B antagonist	Idiopathic And/Or Familial Pulmonary Arterial Hypertension	Orphanet_422
EDNRA	Systolic Blood Pressure	TGFM	CHEMBL1111	AMBRISENTAN	Small molecule	ENSG00000151617	protein family	ANTAGONIST	Endothelin receptor, ET-A/ET-B antagonist	Pulmonary Hypertension	MONDO_0005149
EDNRA	Systolic Blood Pressure	TGFM	CHEMBL957	BOSENTAN	Small molecule	ENSG00000151617	protein family	ANTAGONIST	Endothelin receptor, ET-A/ET-B antagonist	Congenital Heart Disease	EFO_0005207
EDNRB	Body Mass Index	TGFM	CHEMBL957	BOSENTAN	Small molecule	ENSG00000136160	protein family	ANTAGONIST	Endothelin receptor, ET-A/ET-B antagonist	Congenital Heart Disease	EFO_0005207
EDNRB	Body Mass Index	TGFM	CHEMBL957	BOSENTAN	Small molecule	ENSG00000136160	protein family	ANTAGONIST	Endothelin receptor, ET-A/ET-B antagonist	Hypertension	EFO_0000537
EDNRB	Body Mass Index	TGFM	CHEMBL957	BOSENTAN	Small molecule	ENSG00000136160	protein family	ANTAGONIST	Endothelin receptor, ET-A/ET-B antagonist	Idiopathic And/Or Familial Pulmonary Arterial Hypertension	Orphanet_422
EDNRB	Body Mass Index	TGFM	CHEMBL957	BOSENTAN	Small molecule	ENSG00000136160	protein family	ANTAGONIST	Endothelin receptor, ET-A/ET-B antagonist	Pulmonary Arterial Hypertension	EFO_0001361
EDNRB	Body Mass Index	TGFM	CHEMBL1111	AMBRISENTAN	Small molecule	ENSG00000136160	protein family	ANTAGONIST	Endothelin receptor, ET-A/ET-B antagonist	Hypertension	EFO_0000537
EDNRB	Body Mass Index	TGFM	CHEMBL2103873	MACITENTAN	Small molecule	ENSG00000136160	protein family	ANTAGONIST	Endothelin receptor, ET-A/ET-B antagonist	Idiopathic And/Or Familial Pulmonary Arterial Hypertension	Orphanet_422
EDNRB	Body Mass Index	TGFM	CHEMBL282724	SITAXENTAN	Small molecule	ENSG00000136160	protein family	ANTAGONIST	Endothelin receptor, ET-A/ET-B antagonist	Hypertension	EFO_0000537
EDNRB	Body Mass Index	TGFM	CHEMBL1111	AMBRISENTAN	Small molecule	ENSG00000136160	protein family	ANTAGONIST	Endothelin receptor, ET-A/ET-B antagonist	Pulmonary Hypertension	MONDO_0005149
EDNRB	Body Mass Index	TGFM	CHEMBL2103873	MACITENTAN	Small molecule	ENSG00000136160	protein family	ANTAGONIST	Endothelin receptor, ET-A/ET-B antagonist	Hypertension	EFO_0000537
EDNRB	Body Mass Index	TGFM	CHEMBL957	BOSENTAN	Small molecule	ENSG00000136160	protein family	ANTAGONIST	Endothelin receptor, ET-A/ET-B antagonist	Pulmonary Hypertension	MONDO_0005149
EDNRB	Body Mass Index	TGFM	CHEMBL1111	AMBRISENTAN	Small molecule	ENSG00000136160	protein family	ANTAGONIST	Endothelin receptor, ET-A/ET-B antagonist	Idiopathic And/Or Familial Pulmonary Arterial Hypertension	Orphanet_422
ESR1	Pulse Pressure	TGFM	CHEMBL46740	BAZEDOXIFENE	Small molecule	ENSG00000091831	protein family	MODULATOR	Estrogen receptor modulator	Postmenopausal Osteoporosis	EFO_0003854
ESR1	Standing Height	TGFM	CHEMBL46740	BAZEDOXIFENE	Small molecule	ENSG00000091831	protein family	MODULATOR	Estrogen receptor modulator	Postmenopausal Osteoporosis	EFO_0003854
ESR1	Total Cholesterol	TGFM	CHEMBL46740	BAZEDOXIFENE	Small molecule	ENSG00000091831	protein family	MODULATOR	Estrogen receptor modulator	Postmenopausal Osteoporosis	EFO_0003854
ESR1	Type 2 Diabetes	TGFM	CHEMBL46740	BAZEDOXIFENE	Small molecule	ENSG00000091831	protein family	MODULATOR	Estrogen receptor modulator	Postmenopausal Osteoporosis	EFO_0003854
ESR1	Systolic Blood Pressure	TGFM	CHEMBL46740	BAZEDOXIFENE	Small molecule	ENSG00000091831	protein family	MODULATOR	Estrogen receptor modulator	Postmenopausal Osteoporosis	EFO_0003854
F10	QT Interval	TGFM	CHEMBL198362	RIVAROXABAN	Small molecule	ENSG00000126218	single protein	INHIBITOR	Coagulation factor X inhibitor	Pulmonary Embolism	EFO_0003827
F10	QT Interval	TGFM	CHEMBL231779	APIXABAN	Small molecule	ENSG00000126218	single protein	INHIBITOR	Coagulation factor X inhibitor	Recurrent Thrombophlebitis	HP_0004419
F10	QT Interval	TGFM	CHEMBL198362	RIVAROXABAN	Small molecule	ENSG00000126218	single protein	INHIBITOR	Coagulation factor X inhibitor	Venous Thrombosis	HP_0004936
F10	QT Interval	TGFM	CHEMBL198362	RIVAROXABAN	Small molecule	ENSG00000126218	single protein	INHIBITOR	Coagulation factor X inhibitor	Deep Vein Thrombosis	EFO_0003907
F10	QT Interval	TGFM	CHEMBL512351	BETRIXABAN	Small molecule	ENSG00000126218	single protein	INHIBITOR	Coagulation factor X inhibitor	Venous Thromboembolism	EFO_0004286
F10	QT Interval	TGFM	CHEMBL1269025	EDOXABAN	Small molecule	ENSG00000126218	single protein	INHIBITOR	Coagulation factor X inhibitor	Atrial Fibrillation	EFO_0000275
F10	QT Interval	TGFM	CHEMBL231779	APIXABAN	Small molecule	ENSG00000126218	single protein	INHIBITOR	Coagulation factor X inhibitor	Pulmonary Embolism	EFO_0003827
F10	QT Interval	TGFM	CHEMBL3833393	EMICIZUMAB	Antibody	ENSG00000126218	selectivity group	OTHER	Coagulation factor IX and X other	Hemorrhage	MP_0001914
F10	QT Interval	TGFM	CHEMBL198362	RIVAROXABAN	Small molecule	ENSG00000126218	single protein	INHIBITOR	Coagulation factor X inhibitor	Thrombotic Disease	MONDO_0000831
F10	QT Interval	TGFM	CHEMBL1269025	EDOXABAN	Small molecule	ENSG00000126218	single protein	INHIBITOR	Coagulation factor X inhibitor	Recurrent Thrombophlebitis	HP_0004419
F10	QT Interval	TGFM	CHEMBL1269025	EDOXABAN	Small molecule	ENSG00000126218	single protein	INHIBITOR	Coagulation factor X inhibitor	Stroke	EFO_0000712
F10	QT Interval	TGFM	CHEMBL1269025	EDOXABAN	Small molecule	ENSG00000126218	single protein	INHIBITOR	Coagulation factor X inhibitor	Pulmonary Embolism	EFO_0003827
F10	QT Interval	TGFM	CHEMBL1269025	EDOXABAN	Small molecule	ENSG00000126218	single protein	INHIBITOR	Coagulation factor X inhibitor	Deep Vein Thrombosis	EFO_0003907
F10	QT Interval	TGFM	CHEMBL231779	APIXABAN	Small molecule	ENSG00000126218	single protein	INHIBITOR	Coagulation factor X inhibitor	Atrial Fibrillation	EFO_0000275
F10	QT Interval	TGFM	CHEMBL198362	RIVAROXABAN	Small molecule	ENSG00000126218	single protein	INHIBITOR	Coagulation factor X inhibitor	Atrial Fibrillation	EFO_0000275
F10	QT Interval	TGFM	CHEMBL231779	APIXABAN	Small molecule	ENSG00000126218	single protein	INHIBITOR	Coagulation factor X inhibitor	Thrombotic Disease	MONDO_0000831
F10	QT Interval	TGFM	CHEMBL3833393	EMICIZUMAB	Antibody	ENSG00000126218	selectivity group	OTHER	Coagulation factor IX and X other	Hemophilia A	Orphanet_98878
F10	QT Interval	TGFM	CHEMBL198362	RIVAROXABAN	Small molecule	ENSG00000126218	single protein	INHIBITOR	Coagulation factor X inhibitor	Recurrent Thrombophlebitis	HP_0004419
F10	QT Interval	TGFM	CHEMBL231779	APIXABAN	Small molecule	ENSG00000126218	single protein	INHIBITOR	Coagulation factor X inhibitor	Deep Vein Thrombosis	EFO_0003907
F10	QT Interval	TGFM	CHEMBL231779	APIXABAN	Small molecule	ENSG00000126218	single protein	INHIBITOR	Coagulation factor X inhibitor	Venous Thrombosis	HP_0004936
F10	QT Interval	TGFM	CHEMBL231779	APIXABAN	Small molecule	ENSG00000126218	single protein	INHIBITOR	Coagulation factor X inhibitor	Stroke	EFO_0000712
F10	QT Interval	TGFM	CHEMBL1201554	ANTITHROMBIN ALFA	Protein	ENSG00000126218	single protein	INHIBITOR	Coagulation factor X inhibitor	Thromboembolism	EFO_0004286
F10	QT Interval	TGFM	CHEMBL512351	BETRIXABAN	Small molecule	ENSG00000126218	single protein	INHIBITOR	Coagulation factor X inhibitor	Recurrent Thrombophlebitis	HP_0004419
F10	JT Interval	TGFM	CHEMBL198362	RIVAROXABAN	Small molecule	ENSG00000126218	single protein	INHIBITOR	Coagulation factor X inhibitor	Pulmonary Embolism	EFO_0003827
F10	JT Interval	TGFM	CHEMBL231779	APIXABAN	Small molecule	ENSG00000126218	single protein	INHIBITOR	Coagulation factor X inhibitor	Recurrent Thrombophlebitis	HP_0004419
F10	JT Interval	TGFM	CHEMBL198362	RIVAROXABAN	Small molecule	ENSG00000126218	single protein	INHIBITOR	Coagulation factor X inhibitor	Venous Thrombosis	HP_0004936
F10	JT Interval	TGFM	CHEMBL198362	RIVAROXABAN	Small molecule	ENSG00000126218	single protein	INHIBITOR	Coagulation factor X inhibitor	Deep Vein Thrombosis	EFO_0003907
F10	JT Interval	TGFM	CHEMBL512351	BETRIXABAN	Small molecule	ENSG00000126218	single protein	INHIBITOR	Coagulation factor X inhibitor	Venous Thromboembolism	EFO_0004286
F10	JT Interval	TGFM	CHEMBL1269025	EDOXABAN	Small molecule	ENSG00000126218	single protein	INHIBITOR	Coagulation factor X inhibitor	Atrial Fibrillation	EFO_0000275
F10	JT Interval	TGFM	CHEMBL231779	APIXABAN	Small molecule	ENSG00000126218	single protein	INHIBITOR	Coagulation factor X inhibitor	Pulmonary Embolism	EFO_0003827
F10	JT Interval	TGFM	CHEMBL3833393	EMICIZUMAB	Antibody	ENSG00000126218	selectivity group	OTHER	Coagulation factor IX and X other	Hemorrhage	MP_0001914
F10	JT Interval	TGFM	CHEMBL198362	RIVAROXABAN	Small molecule	ENSG00000126218	single protein	INHIBITOR	Coagulation factor X inhibitor	Thrombotic Disease	MONDO_0000831
F10	JT Interval	TGFM	CHEMBL1269025	EDOXABAN	Small molecule	ENSG00000126218	single protein	INHIBITOR	Coagulation factor X inhibitor	Recurrent Thrombophlebitis	HP_0004419
F10	JT Interval	TGFM	CHEMBL1269025	EDOXABAN	Small molecule	ENSG00000126218	single protein	INHIBITOR	Coagulation factor X inhibitor	Stroke	EFO_0000712
F10	JT Interval	TGFM	CHEMBL1269025	EDOXABAN	Small molecule	ENSG00000126218	single protein	INHIBITOR	Coagulation factor X inhibitor	Pulmonary Embolism	EFO_0003827
F10	JT Interval	TGFM	CHEMBL1269025	EDOXABAN	Small molecule	ENSG00000126218	single protein	INHIBITOR	Coagulation factor X inhibitor	Deep Vein Thrombosis	EFO_0003907
F10	JT Interval	TGFM	CHEMBL231779	APIXABAN	Small molecule	ENSG00000126218	single protein	INHIBITOR	Coagulation factor X inhibitor	Atrial Fibrillation	EFO_0000275
F10	JT Interval	TGFM	CHEMBL198362	RIVAROXABAN	Small molecule	ENSG00000126218	single protein	INHIBITOR	Coagulation factor X inhibitor	Atrial Fibrillation	EFO_0000275
F10	JT Interval	TGFM	CHEMBL231779	APIXABAN	Small molecule	ENSG00000126218	single protein	INHIBITOR	Coagulation factor X inhibitor	Thrombotic Disease	MONDO_0000831
F10	JT Interval	TGFM	CHEMBL3833393	EMICIZUMAB	Antibody	ENSG00000126218	selectivity group	OTHER	Coagulation factor IX and X other	Hemophilia A	Orphanet_98878
F10	JT Interval	TGFM	CHEMBL198362	RIVAROXABAN	Small molecule	ENSG00000126218	single protein	INHIBITOR	Coagulation factor X inhibitor	Recurrent Thrombophlebitis	HP_0004419
F10	JT Interval	TGFM	CHEMBL231779	APIXABAN	Small molecule	ENSG00000126218	single protein	INHIBITOR	Coagulation factor X inhibitor	Deep Vein Thrombosis	EFO_0003907
F10	JT Interval	TGFM	CHEMBL231779	APIXABAN	Small molecule	ENSG00000126218	single protein	INHIBITOR	Coagulation factor X inhibitor	Venous Thrombosis	HP_0004936
F10	JT Interval	TGFM	CHEMBL231779	APIXABAN	Small molecule	ENSG00000126218	single protein	INHIBITOR	Coagulation factor X inhibitor	Stroke	EFO_0000712
F10	JT Interval	TGFM	CHEMBL1201554	ANTITHROMBIN ALFA	Protein	ENSG00000126218	single protein	INHIBITOR	Coagulation factor X inhibitor	Thromboembolism	EFO_0004286
F10	JT Interval	TGFM	CHEMBL512351	BETRIXABAN	Small molecule	ENSG00000126218	single protein	INHIBITOR	Coagulation factor X inhibitor	Recurrent Thrombophlebitis	HP_0004419
F11	Venous Thromboembolism	TGFM	CHEMBL4297549	HUMAN C1-ESTERASE INHIBITOR	Enzyme	ENSG00000088926	single protein	INHIBITOR	Coagulation factor XI inhibitor	Hereditary Angioedema	Orphanet_91378
F5	Venous Thromboembolism	TGFM	CHEMBL2109065	DROTRECOGIN ALFA (ACTIVATED)	Unknown	ENSG00000198734	single protein	INHIBITOR	Coagulation factor V inhibitor	Recurrent Thrombophlebitis	HP_0004419
F5	Atrial Fibrillation	TGFM	CHEMBL2109065	DROTRECOGIN ALFA (ACTIVATED)	Unknown	ENSG00000198734	single protein	INHIBITOR	Coagulation factor V inhibitor	Recurrent Thrombophlebitis	HP_0004419
FDPS	Urate	TGFM	CHEMBL870	ALENDRONIC ACID	Small molecule	ENSG00000160752	single protein	INHIBITOR	Farnesyl diphosphate synthase inhibitor	Bone Disease	EFO_0004260
FDPS	Urate	TGFM	CHEMBL923	RISEDRONIC ACID	Small molecule	ENSG00000160752	single protein	INHIBITOR	Farnesyl diphosphate synthase inhibitor	Paget Disease	MONDO_0021165
FDPS	Urate	TGFM	CHEMBL870	ALENDRONIC ACID	Small molecule	ENSG00000160752	single protein	INHIBITOR	Farnesyl diphosphate synthase inhibitor	Osteitis Deformans	EFO_0004261
FDPS	Urate	TGFM	CHEMBL923	RISEDRONIC ACID	Small molecule	ENSG00000160752	single protein	INHIBITOR	Farnesyl diphosphate synthase inhibitor	Postmenopausal Osteoporosis	EFO_0003854
FDPS	Urate	TGFM	CHEMBL923	RISEDRONIC ACID	Small molecule	ENSG00000160752	single protein	INHIBITOR	Farnesyl diphosphate synthase inhibitor	Bone Disease	EFO_0004260
FDPS	Urate	TGFM	CHEMBL997	IBANDRONIC ACID	Small molecule	ENSG00000160752	single protein	INHIBITOR	Farnesyl diphosphate synthase inhibitor	Postmenopausal Osteoporosis	EFO_0003854
FDPS	Urate	TGFM	CHEMBL870	ALENDRONIC ACID	Small molecule	ENSG00000160752	single protein	INHIBITOR	Farnesyl diphosphate synthase inhibitor	Metabolic Disease	EFO_0000589
FDPS	Urate	TGFM	CHEMBL870	ALENDRONIC ACID	Small molecule	ENSG00000160752	single protein	INHIBITOR	Farnesyl diphosphate synthase inhibitor	Osteoporosis	EFO_0003882
FDPS	Urate	TGFM	CHEMBL924	ZOLEDRONIC ACID	Small molecule	ENSG00000160752	single protein	INHIBITOR	Farnesyl diphosphate synthase inhibitor	Osteoporosis, Postmenopausal Osteoporosis	EFO_0003882,EFO_0003854
FDPS	Urate	TGFM	CHEMBL834	PAMIDRONIC ACID	Small molecule	ENSG00000160752	single protein	INHIBITOR	Farnesyl diphosphate synthase inhibitor	Bone Disease	EFO_0004260
FDPS	Urate	TGFM	CHEMBL997	IBANDRONIC ACID	Small molecule	ENSG00000160752	single protein	INHIBITOR	Farnesyl diphosphate synthase inhibitor	Osteoporosis	EFO_0003882
FDPS	Urate	TGFM	CHEMBL924	ZOLEDRONIC ACID	Small molecule	ENSG00000160752	single protein	INHIBITOR	Farnesyl diphosphate synthase inhibitor	Osteitis Deformans	EFO_0004261
FDPS	Urate	TGFM	CHEMBL923	RISEDRONIC ACID	Small molecule	ENSG00000160752	single protein	INHIBITOR	Farnesyl diphosphate synthase inhibitor	Osteoporosis	EFO_0003882
FDPS	Urate	TGFM	CHEMBL997	IBANDRONIC ACID	Small molecule	ENSG00000160752	single protein	INHIBITOR	Farnesyl diphosphate synthase inhibitor	Bone Disease	EFO_0004260
FDPS	Urate	TGFM	CHEMBL924	ZOLEDRONIC ACID	Small molecule	ENSG00000160752	single protein	INHIBITOR	Farnesyl diphosphate synthase inhibitor	Paget Disease	MONDO_0021165
FDPS	Urate	TGFM	CHEMBL870	ALENDRONIC ACID	Small molecule	ENSG00000160752	single protein	INHIBITOR	Farnesyl diphosphate synthase inhibitor	Postmenopausal Osteoporosis	EFO_0003854
FGA	Total Cholesterol	TGFM	CHEMBL1201505	FIBRINOLYSIN, HUMAN	Unknown	ENSG00000171560	protein family	INHIBITOR	Fibrinogen inhibitor	Recurrent Thrombophlebitis	HP_0004419
FGA	Apolipoprotein B	TGFM	CHEMBL1201505	FIBRINOLYSIN, HUMAN	Unknown	ENSG00000171560	protein family	INHIBITOR	Fibrinogen inhibitor	Recurrent Thrombophlebitis	HP_0004419
FGA	LDL Cholesterol	TGFM	CHEMBL1201505	FIBRINOLYSIN, HUMAN	Unknown	ENSG00000171560	protein family	INHIBITOR	Fibrinogen inhibitor	Recurrent Thrombophlebitis	HP_0004419
FGA	Triglycerides	TGFM	CHEMBL1201505	FIBRINOLYSIN, HUMAN	Unknown	ENSG00000171560	protein family	INHIBITOR	Fibrinogen inhibitor	Recurrent Thrombophlebitis	HP_0004419
FGFR1	Standing Height	TGFM	CHEMBL502835	NINTEDANIB	Small molecule	ENSG00000077782	protein family	INHIBITOR	Fibroblast growth factor receptor inhibitor	Idiopathic Pulmonary Fibrosis	EFO_0000768
FGFR1	Standing Height	TGFM	CHEMBL502835	NINTEDANIB	Small molecule	ENSG00000077782	protein family	INHIBITOR	Fibroblast growth factor receptor inhibitor	Systemic Scleroderma	EFO_0000717
FGFR2	Coronary Artery Disease	TGFM	CHEMBL502835	NINTEDANIB	Small molecule	ENSG00000066468	protein family	INHIBITOR	Fibroblast growth factor receptor inhibitor	Systemic Scleroderma	EFO_0000717
FGFR2	Coronary Artery Disease	TGFM	CHEMBL1201821	PALIFERMIN	Protein	ENSG00000066468	single protein	AGONIST	Fibroblast growth factor receptor 2 agonist	Stomatitis	EFO_0009688
FGFR2	Coronary Artery Disease	TGFM	CHEMBL502835	NINTEDANIB	Small molecule	ENSG00000066468	protein family	INHIBITOR	Fibroblast growth factor receptor inhibitor	Idiopathic Pulmonary Fibrosis	EFO_0000768
FGFR2	Coronary Artery Disease	TGFM	CHEMBL1201821	PALIFERMIN	Protein	ENSG00000066468	single protein	AGONIST	Fibroblast growth factor receptor 2 agonist	Oral Mucositis	EFO_1001904
FGFR2	Coronary Artery Disease	TGFM	CHEMBL1201821	PALIFERMIN	Protein	ENSG00000066468	single protein	AGONIST	Fibroblast growth factor receptor 2 agonist	Mucositis	EFO_1001898
FGFR2	Total Bilirubin	TGFM	CHEMBL502835	NINTEDANIB	Small molecule	ENSG00000066468	protein family	INHIBITOR	Fibroblast growth factor receptor inhibitor	Systemic Scleroderma	EFO_0000717
FGFR2	Total Bilirubin	TGFM	CHEMBL1201821	PALIFERMIN	Protein	ENSG00000066468	single protein	AGONIST	Fibroblast growth factor receptor 2 agonist	Stomatitis	EFO_0009688
FGFR2	Total Bilirubin	TGFM	CHEMBL502835	NINTEDANIB	Small molecule	ENSG00000066468	protein family	INHIBITOR	Fibroblast growth factor receptor inhibitor	Idiopathic Pulmonary Fibrosis	EFO_0000768
FGFR2	Total Bilirubin	TGFM	CHEMBL1201821	PALIFERMIN	Protein	ENSG00000066468	single protein	AGONIST	Fibroblast growth factor receptor 2 agonist	Oral Mucositis	EFO_1001904
FGFR2	Total Bilirubin	TGFM	CHEMBL1201821	PALIFERMIN	Protein	ENSG00000066468	single protein	AGONIST	Fibroblast growth factor receptor 2 agonist	Mucositis	EFO_1001898
FGFR2	Total Cholesterol	TGFM	CHEMBL502835	NINTEDANIB	Small molecule	ENSG00000066468	protein family	INHIBITOR	Fibroblast growth factor receptor inhibitor	Systemic Scleroderma	EFO_0000717
FGFR2	Total Cholesterol	TGFM	CHEMBL1201821	PALIFERMIN	Protein	ENSG00000066468	single protein	AGONIST	Fibroblast growth factor receptor 2 agonist	Stomatitis	EFO_0009688
FGFR2	Total Cholesterol	TGFM	CHEMBL502835	NINTEDANIB	Small molecule	ENSG00000066468	protein family	INHIBITOR	Fibroblast growth factor receptor inhibitor	Idiopathic Pulmonary Fibrosis	EFO_0000768
FGFR2	Total Cholesterol	TGFM	CHEMBL1201821	PALIFERMIN	Protein	ENSG00000066468	single protein	AGONIST	Fibroblast growth factor receptor 2 agonist	Oral Mucositis	EFO_1001904
FGFR2	Total Cholesterol	TGFM	CHEMBL1201821	PALIFERMIN	Protein	ENSG00000066468	single protein	AGONIST	Fibroblast growth factor receptor 2 agonist	Mucositis	EFO_1001898
FGFR2	HDL Cholesterol	TGFM	CHEMBL502835	NINTEDANIB	Small molecule	ENSG00000066468	protein family	INHIBITOR	Fibroblast growth factor receptor inhibitor	Systemic Scleroderma	EFO_0000717
FGFR2	HDL Cholesterol	TGFM	CHEMBL1201821	PALIFERMIN	Protein	ENSG00000066468	single protein	AGONIST	Fibroblast growth factor receptor 2 agonist	Stomatitis	EFO_0009688
FGFR2	HDL Cholesterol	TGFM	CHEMBL502835	NINTEDANIB	Small molecule	ENSG00000066468	protein family	INHIBITOR	Fibroblast growth factor receptor inhibitor	Idiopathic Pulmonary Fibrosis	EFO_0000768
FGFR2	HDL Cholesterol	TGFM	CHEMBL1201821	PALIFERMIN	Protein	ENSG00000066468	single protein	AGONIST	Fibroblast growth factor receptor 2 agonist	Oral Mucositis	EFO_1001904
FGFR2	HDL Cholesterol	TGFM	CHEMBL1201821	PALIFERMIN	Protein	ENSG00000066468	single protein	AGONIST	Fibroblast growth factor receptor 2 agonist	Mucositis	EFO_1001898
FGFR2	Red Blood Cells	TGFM	CHEMBL502835	NINTEDANIB	Small molecule	ENSG00000066468	protein family	INHIBITOR	Fibroblast growth factor receptor inhibitor	Systemic Scleroderma	EFO_0000717
FGFR2	Red Blood Cells	TGFM	CHEMBL1201821	PALIFERMIN	Protein	ENSG00000066468	single protein	AGONIST	Fibroblast growth factor receptor 2 agonist	Stomatitis	EFO_0009688
FGFR2	Red Blood Cells	TGFM	CHEMBL502835	NINTEDANIB	Small molecule	ENSG00000066468	protein family	INHIBITOR	Fibroblast growth factor receptor inhibitor	Idiopathic Pulmonary Fibrosis	EFO_0000768
FGFR2	Red Blood Cells	TGFM	CHEMBL1201821	PALIFERMIN	Protein	ENSG00000066468	single protein	AGONIST	Fibroblast growth factor receptor 2 agonist	Oral Mucositis	EFO_1001904
FGFR2	Red Blood Cells	TGFM	CHEMBL1201821	PALIFERMIN	Protein	ENSG00000066468	single protein	AGONIST	Fibroblast growth factor receptor 2 agonist	Mucositis	EFO_1001898
FGFR2	Sex Hormone-Binding Globulin	TGFM	CHEMBL502835	NINTEDANIB	Small molecule	ENSG00000066468	protein family	INHIBITOR	Fibroblast growth factor receptor inhibitor	Systemic Scleroderma	EFO_0000717
FGFR2	Sex Hormone-Binding Globulin	TGFM	CHEMBL1201821	PALIFERMIN	Protein	ENSG00000066468	single protein	AGONIST	Fibroblast growth factor receptor 2 agonist	Stomatitis	EFO_0009688
FGFR2	Sex Hormone-Binding Globulin	TGFM	CHEMBL502835	NINTEDANIB	Small molecule	ENSG00000066468	protein family	INHIBITOR	Fibroblast growth factor receptor inhibitor	Idiopathic Pulmonary Fibrosis	EFO_0000768
FGFR2	Sex Hormone-Binding Globulin	TGFM	CHEMBL1201821	PALIFERMIN	Protein	ENSG00000066468	single protein	AGONIST	Fibroblast growth factor receptor 2 agonist	Oral Mucositis	EFO_1001904
FGFR2	Sex Hormone-Binding Globulin	TGFM	CHEMBL1201821	PALIFERMIN	Protein	ENSG00000066468	single protein	AGONIST	Fibroblast growth factor receptor 2 agonist	Mucositis	EFO_1001898
FGFR2	Triglycerides	TGFM	CHEMBL502835	NINTEDANIB	Small molecule	ENSG00000066468	protein family	INHIBITOR	Fibroblast growth factor receptor inhibitor	Systemic Scleroderma	EFO_0000717
FGFR2	Triglycerides	TGFM	CHEMBL1201821	PALIFERMIN	Protein	ENSG00000066468	single protein	AGONIST	Fibroblast growth factor receptor 2 agonist	Stomatitis	EFO_0009688
FGFR2	Triglycerides	TGFM	CHEMBL502835	NINTEDANIB	Small molecule	ENSG00000066468	protein family	INHIBITOR	Fibroblast growth factor receptor inhibitor	Idiopathic Pulmonary Fibrosis	EFO_0000768
FGFR2	Triglycerides	TGFM	CHEMBL1201821	PALIFERMIN	Protein	ENSG00000066468	single protein	AGONIST	Fibroblast growth factor receptor 2 agonist	Oral Mucositis	EFO_1001904
FGFR2	Triglycerides	TGFM	CHEMBL1201821	PALIFERMIN	Protein	ENSG00000066468	single protein	AGONIST	Fibroblast growth factor receptor 2 agonist	Mucositis	EFO_1001898
FGFR2	Apolipoprotein A1	TGFM	CHEMBL502835	NINTEDANIB	Small molecule	ENSG00000066468	protein family	INHIBITOR	Fibroblast growth factor receptor inhibitor	Systemic Scleroderma	EFO_0000717
FGFR2	Apolipoprotein A1	TGFM	CHEMBL1201821	PALIFERMIN	Protein	ENSG00000066468	single protein	AGONIST	Fibroblast growth factor receptor 2 agonist	Stomatitis	EFO_0009688
FGFR2	Apolipoprotein A1	TGFM	CHEMBL502835	NINTEDANIB	Small molecule	ENSG00000066468	protein family	INHIBITOR	Fibroblast growth factor receptor inhibitor	Idiopathic Pulmonary Fibrosis	EFO_0000768
FGFR2	Apolipoprotein A1	TGFM	CHEMBL1201821	PALIFERMIN	Protein	ENSG00000066468	single protein	AGONIST	Fibroblast growth factor receptor 2 agonist	Oral Mucositis	EFO_1001904
FGFR2	Apolipoprotein A1	TGFM	CHEMBL1201821	PALIFERMIN	Protein	ENSG00000066468	single protein	AGONIST	Fibroblast growth factor receptor 2 agonist	Mucositis	EFO_1001898
FGFR3	Standing Height	TGFM	CHEMBL502835	NINTEDANIB	Small molecule	ENSG00000068078	protein family	INHIBITOR	Fibroblast growth factor receptor inhibitor	Idiopathic Pulmonary Fibrosis	EFO_0000768
FGFR3	Standing Height	TGFM	CHEMBL502835	NINTEDANIB	Small molecule	ENSG00000068078	protein family	INHIBITOR	Fibroblast growth factor receptor inhibitor	Systemic Scleroderma	EFO_0000717
FGG	Platelets	TGFM	CHEMBL1201505	FIBRINOLYSIN, HUMAN	Unknown	ENSG00000171557	protein family	INHIBITOR	Fibrinogen inhibitor	Recurrent Thrombophlebitis	HP_0004419
FKBP1A	Creatinine-Based eGFR	TGFM	CHEMBL1200686	PIMECROLIMUS	Small molecule	ENSG00000088832	single protein	INHIBITOR	FK506-binding protein 1A inhibitor	Atopic Eczema	EFO_0000274
FKBP1A	Creatinine-Based eGFR	TGFM	CHEMBL413	SIROLIMUS	Small molecule	ENSG00000088832	single protein	INHIBITOR	FK506-binding protein 1A inhibitor	Immune System Disease	EFO_0000540
FKBP1A	Creatinine-Based eGFR	TGFM	CHEMBL1200686	PIMECROLIMUS	Small molecule	ENSG00000088832	single protein	INHIBITOR	FK506-binding protein 1A inhibitor	Eczema	HP_0000964
FKBP1A	Creatinine-Based eGFR	TGFM	CHEMBL413	SIROLIMUS	Small molecule	ENSG00000088832	single protein	INHIBITOR	FK506-binding protein 1A inhibitor	Eye Disease	EFO_0003966
FKBP1A	Creatinine-Based eGFR	TGFM	CHEMBL269732	TACROLIMUS	Small molecule	ENSG00000088832	single protein	INHIBITOR	FK506-binding protein 1A inhibitor	Immune System Disease	EFO_0000540
FKBP1A	Creatinine-Based eGFR	TGFM	CHEMBL269732	TACROLIMUS	Small molecule	ENSG00000088832	single protein	INHIBITOR	FK506-binding protein 1A inhibitor	Eczema	HP_0000964
FLT1	Alanine Aminotransferase	TGFM	CHEMBL502835	NINTEDANIB	Small molecule	ENSG00000102755	protein family	INHIBITOR	Vascular endothelial growth factor receptor inhibitor	Idiopathic Pulmonary Fibrosis	EFO_0000768
FLT1	Alanine Aminotransferase	TGFM	CHEMBL502835	NINTEDANIB	Small molecule	ENSG00000102755	protein family	INHIBITOR	Vascular endothelial growth factor receptor inhibitor	Systemic Scleroderma	EFO_0000717
FLT1	Hemoglobin A1c	TGFM	CHEMBL502835	NINTEDANIB	Small molecule	ENSG00000102755	protein family	INHIBITOR	Vascular endothelial growth factor receptor inhibitor	Idiopathic Pulmonary Fibrosis	EFO_0000768
FLT1	Hemoglobin A1c	TGFM	CHEMBL502835	NINTEDANIB	Small molecule	ENSG00000102755	protein family	INHIBITOR	Vascular endothelial growth factor receptor inhibitor	Systemic Scleroderma	EFO_0000717
FLT1	Coronary Artery Disease	TGFM	CHEMBL502835	NINTEDANIB	Small molecule	ENSG00000102755	protein family	INHIBITOR	Vascular endothelial growth factor receptor inhibitor	Idiopathic Pulmonary Fibrosis	EFO_0000768
FLT1	Coronary Artery Disease	TGFM	CHEMBL502835	NINTEDANIB	Small molecule	ENSG00000102755	protein family	INHIBITOR	Vascular endothelial growth factor receptor inhibitor	Systemic Scleroderma	EFO_0000717
FLT1	Gamma-Glutamyl Transferase	TGFM	CHEMBL502835	NINTEDANIB	Small molecule	ENSG00000102755	protein family	INHIBITOR	Vascular endothelial growth factor receptor inhibitor	Idiopathic Pulmonary Fibrosis	EFO_0000768
FLT1	Gamma-Glutamyl Transferase	TGFM	CHEMBL502835	NINTEDANIB	Small molecule	ENSG00000102755	protein family	INHIBITOR	Vascular endothelial growth factor receptor inhibitor	Systemic Scleroderma	EFO_0000717
FLT4	HDL Cholesterol	TGFM	CHEMBL502835	NINTEDANIB	Small molecule	ENSG00000037280	protein family	INHIBITOR	Vascular endothelial growth factor receptor inhibitor	Idiopathic Pulmonary Fibrosis	EFO_0000768
FLT4	HDL Cholesterol	TGFM	CHEMBL502835	NINTEDANIB	Small molecule	ENSG00000037280	protein family	INHIBITOR	Vascular endothelial growth factor receptor inhibitor	Systemic Scleroderma	EFO_0000717
FN1	Total Cholesterol	TGFM	CHEMBL2095222	OCRIPLASMIN	Enzyme	ENSG00000115414	single protein	PROTEOLYTIC ENZYME	Fibronectin proteolytic enzyme	Eye Disease	EFO_0003966
FN1	Pulse Pressure	TGFM	CHEMBL2095222	OCRIPLASMIN	Enzyme	ENSG00000115414	single protein	PROTEOLYTIC ENZYME	Fibronectin proteolytic enzyme	Eye Disease	EFO_0003966
FN1	Standing Height	TGFM	CHEMBL2095222	OCRIPLASMIN	Enzyme	ENSG00000115414	single protein	PROTEOLYTIC ENZYME	Fibronectin proteolytic enzyme	Eye Disease	EFO_0003966
FN1	Pleiotropy (SBP to DBP)	TGFM	CHEMBL2095222	OCRIPLASMIN	Enzyme	ENSG00000115414	single protein	PROTEOLYTIC ENZYME	Fibronectin proteolytic enzyme	Eye Disease	EFO_0003966
FN1	LDL Cholesterol	TGFM	CHEMBL2095222	OCRIPLASMIN	Enzyme	ENSG00000115414	single protein	PROTEOLYTIC ENZYME	Fibronectin proteolytic enzyme	Eye Disease	EFO_0003966
FN1	Coronary Artery Disease	TGFM	CHEMBL2095222	OCRIPLASMIN	Enzyme	ENSG00000115414	single protein	PROTEOLYTIC ENZYME	Fibronectin proteolytic enzyme	Eye Disease	EFO_0003966
FNTA	Monocytes	TGFM	CHEMBL298734	LONAFARNIB	Small molecule	ENSG00000168522	protein complex	INHIBITOR	Protein farnesyltransferase inhibitor	Progeria	MONDO_0020732
FNTA	Monocytes	TGFM	CHEMBL298734	LONAFARNIB	Small molecule	ENSG00000168522	protein complex	INHIBITOR	Protein farnesyltransferase inhibitor	Hutchinson-Gilford Progeria Syndrome	MONDO_0008310
FNTA	Lymphocytes	TGFM	CHEMBL298734	LONAFARNIB	Small molecule	ENSG00000168522	protein complex	INHIBITOR	Protein farnesyltransferase inhibitor	Progeria	MONDO_0020732
FNTA	Lymphocytes	TGFM	CHEMBL298734	LONAFARNIB	Small molecule	ENSG00000168522	protein complex	INHIBITOR	Protein farnesyltransferase inhibitor	Hutchinson-Gilford Progeria Syndrome	MONDO_0008310
FNTA	Basophils	TGFM	CHEMBL298734	LONAFARNIB	Small molecule	ENSG00000168522	protein complex	INHIBITOR	Protein farnesyltransferase inhibitor	Progeria	MONDO_0020732
FNTA	Basophils	TGFM	CHEMBL298734	LONAFARNIB	Small molecule	ENSG00000168522	protein complex	INHIBITOR	Protein farnesyltransferase inhibitor	Hutchinson-Gilford Progeria Syndrome	MONDO_0008310
FNTB	Hemoglobin	TGFM	CHEMBL298734	LONAFARNIB	Small molecule	ENSG00000257365	protein complex	INHIBITOR	Protein farnesyltransferase inhibitor	Progeria	MONDO_0020732
FNTB	Hemoglobin	TGFM	CHEMBL298734	LONAFARNIB	Small molecule	ENSG00000257365	protein complex	INHIBITOR	Protein farnesyltransferase inhibitor	Hutchinson-Gilford Progeria Syndrome	MONDO_0008310
GABBR1	Standing Height	TGFM	CHEMBL701	BACLOFEN	Small molecule	ENSG00000204681	protein complex	AGONIST	GABA-B receptor agonist	Spinal Cord Disease	EFO_0009488
GABBR1	Standing Height	TGFM	CHEMBL701	BACLOFEN	Small molecule	ENSG00000204681	protein complex	AGONIST	GABA-B receptor agonist	Brain Injury	MONDO_0043510
GABBR1	Standing Height	TGFM	CHEMBL701	BACLOFEN	Small molecule	ENSG00000204681	protein complex	AGONIST	GABA-B receptor agonist	Spasticity	HP_0001257
GABBR1	Standing Height	TGFM	CHEMBL1342	OXYBATE	Small molecule	ENSG00000204681	protein complex	AGONIST	GABA-B receptor agonist	Narcolepsy	MONDO_0021107
GABBR1	Standing Height	TGFM	CHEMBL701	BACLOFEN	Small molecule	ENSG00000204681	protein complex	AGONIST	GABA-B receptor agonist	Multiple Sclerosis	MONDO_0005301
GABBR1	Standing Height	TGFM	CHEMBL1342	OXYBATE	Small molecule	ENSG00000204681	protein complex	AGONIST	GABA-B receptor agonist	Narcolepsy-Cataplexy Syndrome	MONDO_0016158
GABBR1	Standing Height	TGFM	CHEMBL701	BACLOFEN	Small molecule	ENSG00000204681	protein complex	AGONIST	GABA-B receptor agonist	Cerebral Palsy	EFO_1000632
GABBR1	Standing Height	TGFM	CHEMBL701	BACLOFEN	Small molecule	ENSG00000204681	protein complex	AGONIST	GABA-B receptor agonist	Rigidity	HP_0002063
GABBR1	Standing Height	TGFM	CHEMBL701	BACLOFEN	Small molecule	ENSG00000204681	protein complex	AGONIST	GABA-B receptor agonist	Spinal Cord Injury	EFO_1001919
GHR	Standing Height	TGFM	CHEMBL1201515	PEGVISOMANT	Protein	ENSG00000112964	single protein	ANTAGONIST	Growth hormone receptor antagonist	Acromegaly	EFO_1001485
GHR	Lymphocytes	TGFM	CHEMBL1201515	PEGVISOMANT	Protein	ENSG00000112964	single protein	ANTAGONIST	Growth hormone receptor antagonist	Acromegaly	EFO_1001485
GHR	Diastolic Blood Pressure	TGFM	CHEMBL1201515	PEGVISOMANT	Protein	ENSG00000112964	single protein	ANTAGONIST	Growth hormone receptor antagonist	Acromegaly	EFO_1001485
GHR	Hemoglobin	TGFM	CHEMBL1201515	PEGVISOMANT	Protein	ENSG00000112964	single protein	ANTAGONIST	Growth hormone receptor antagonist	Acromegaly	EFO_1001485
GLP1R	Type 2 Diabetes	TGFM	CHEMBL2107841	ALBIGLUTIDE	Protein	ENSG00000112164	single protein	AGONIST	Glucagon-like peptide 1 receptor agonist	diabetes mellitus Mellitus	MONDO_0005148
GLP1R	Type 2 Diabetes	TGFM	CHEMBL4297839	TIRZEPATIDE	Protein	ENSG00000112164	single protein	AGONIST	Glucagon-like peptide 1 receptor agonist	diabetes mellitus Mellitus	MONDO_0005148
GLP1R	Type 2 Diabetes	TGFM	CHEMBL4524066	LIRAGLUTIDE	Protein	ENSG00000112164	single protein	AGONIST	Glucagon-like peptide 1 receptor agonist	Diabetes Mellitus	EFO_0000400
GLP1R	Type 2 Diabetes	TGFM	CHEMBL414357	EXENATIDE	Protein	ENSG00000112164	single protein	AGONIST	Glucagon-like peptide 1 receptor agonist	Diabetes Mellitus	EFO_0000400
GLP1R	Type 2 Diabetes	TGFM	CHEMBL2108027	DULAGLUTIDE	Protein	ENSG00000112164	single protein	AGONIST	Glucagon-like peptide 1 receptor agonist	diabetes mellitus Mellitus	MONDO_0005148
GLP1R	Type 2 Diabetes	TGFM	CHEMBL2108336	LIXISENATIDE	Protein	ENSG00000112164	single protein	AGONIST	Glucagon-like peptide 1 receptor agonist	Diabetes Mellitus	EFO_0000400
GLP1R	Body Mass Index	TGFM	CHEMBL2107841	ALBIGLUTIDE	Protein	ENSG00000112164	single protein	AGONIST	Glucagon-like peptide 1 receptor agonist	diabetes mellitus Mellitus	MONDO_0005148
GLP1R	Body Mass Index	TGFM	CHEMBL4297839	TIRZEPATIDE	Protein	ENSG00000112164	single protein	AGONIST	Glucagon-like peptide 1 receptor agonist	diabetes mellitus Mellitus	MONDO_0005148
GLP1R	Body Mass Index	TGFM	CHEMBL4524066	LIRAGLUTIDE	Protein	ENSG00000112164	single protein	AGONIST	Glucagon-like peptide 1 receptor agonist	Diabetes Mellitus	EFO_0000400
GLP1R	Body Mass Index	TGFM	CHEMBL414357	EXENATIDE	Protein	ENSG00000112164	single protein	AGONIST	Glucagon-like peptide 1 receptor agonist	Diabetes Mellitus	EFO_0000400
GLP1R	Body Mass Index	TGFM	CHEMBL2108027	DULAGLUTIDE	Protein	ENSG00000112164	single protein	AGONIST	Glucagon-like peptide 1 receptor agonist	diabetes mellitus Mellitus	MONDO_0005148
GLP1R	Body Mass Index	TGFM	CHEMBL2108336	LIXISENATIDE	Protein	ENSG00000112164	single protein	AGONIST	Glucagon-like peptide 1 receptor agonist	Diabetes Mellitus	EFO_0000400
GLP1R	Fasting Plasma Glucose	TGFM	CHEMBL2107841	ALBIGLUTIDE	Protein	ENSG00000112164	single protein	AGONIST	Glucagon-like peptide 1 receptor agonist	diabetes mellitus Mellitus	MONDO_0005148
GLP1R	Fasting Plasma Glucose	TGFM	CHEMBL4297839	TIRZEPATIDE	Protein	ENSG00000112164	single protein	AGONIST	Glucagon-like peptide 1 receptor agonist	diabetes mellitus Mellitus	MONDO_0005148
GLP1R	Fasting Plasma Glucose	TGFM	CHEMBL4524066	LIRAGLUTIDE	Protein	ENSG00000112164	single protein	AGONIST	Glucagon-like peptide 1 receptor agonist	Diabetes Mellitus	EFO_0000400
GLP1R	Fasting Plasma Glucose	TGFM	CHEMBL414357	EXENATIDE	Protein	ENSG00000112164	single protein	AGONIST	Glucagon-like peptide 1 receptor agonist	Diabetes Mellitus	EFO_0000400
GLP1R	Fasting Plasma Glucose	TGFM	CHEMBL2108027	DULAGLUTIDE	Protein	ENSG00000112164	single protein	AGONIST	Glucagon-like peptide 1 receptor agonist	diabetes mellitus Mellitus	MONDO_0005148
GLP1R	Fasting Plasma Glucose	TGFM	CHEMBL2108336	LIXISENATIDE	Protein	ENSG00000112164	single protein	AGONIST	Glucagon-like peptide 1 receptor agonist	Diabetes Mellitus	EFO_0000400
GPD2	Standing Height	TGFM	CHEMBL1431	METFORMIN	Small molecule	ENSG00000115159	single protein	INHIBITOR	Mitochondrial glycerol-3-phosphate dehydrogenase inhibitor	Diabetes Mellitus	EFO_0000400
GPD2	Monocytes	TGFM	CHEMBL1431	METFORMIN	Small molecule	ENSG00000115159	single protein	INHIBITOR	Mitochondrial glycerol-3-phosphate dehydrogenase inhibitor	Diabetes Mellitus	EFO_0000400
GRIK2	Red Blood Cells	TGFM	CHEMBL220492	TOPIRAMATE	Small molecule	ENSG00000164418	protein complex group	ANTAGONIST	Glutamate receptor ionotropic kainate antagonist	Seizure	HP_0001250
GRIK2	Red Blood Cells	TGFM	CHEMBL220492	TOPIRAMATE	Small molecule	ENSG00000164418	protein complex group	ANTAGONIST	Glutamate receptor ionotropic kainate antagonist	Epilepsy	EFO_0000474
GRIK2	Red Blood Cells	TGFM	CHEMBL220492	TOPIRAMATE	Small molecule	ENSG00000164418	protein complex group	ANTAGONIST	Glutamate receptor ionotropic kainate antagonist	Migraine Disorder	MONDO_0005277
GRIK2	Red Blood Cells	TGFM	CHEMBL220492	TOPIRAMATE	Small molecule	ENSG00000164418	protein complex group	ANTAGONIST	Glutamate receptor ionotropic kainate antagonist	Lennox-Gastaut Syndrome	MONDO_0016532
GRIK4	Systolic Blood Pressure	TGFM	CHEMBL220492	TOPIRAMATE	Small molecule	ENSG00000149403	protein complex group	ANTAGONIST	Glutamate receptor ionotropic kainate antagonist	Lennox-Gastaut Syndrome	MONDO_0016532
GRIK4	Systolic Blood Pressure	TGFM	CHEMBL220492	TOPIRAMATE	Small molecule	ENSG00000149403	protein complex group	ANTAGONIST	Glutamate receptor ionotropic kainate antagonist	Epilepsy	EFO_0000474
GRIK4	Systolic Blood Pressure	TGFM	CHEMBL220492	TOPIRAMATE	Small molecule	ENSG00000149403	protein complex group	ANTAGONIST	Glutamate receptor ionotropic kainate antagonist	Migraine Disorder	MONDO_0005277
GRIK4	Systolic Blood Pressure	TGFM	CHEMBL220492	TOPIRAMATE	Small molecule	ENSG00000149403	protein complex group	ANTAGONIST	Glutamate receptor ionotropic kainate antagonist	Seizure	HP_0001250
GSK3B	Neutrophils	TGFM	CHEMBL1201170	LITHIUM CITRATE	Small molecule	ENSG00000082701	protein family	INHIBITOR	Glycogen synthase kinase-3 inhibitor	Bipolar I Disorder	EFO_0009963
GSK3B	Neutrophils	TGFM	CHEMBL1200826	LITHIUM CARBONATE	Small molecule	ENSG00000082701	protein family	INHIBITOR	Glycogen synthase kinase-3 inhibitor	Unipolar Depression	EFO_0003761
GSK3B	Neutrophils	TGFM	CHEMBL1200826	LITHIUM CARBONATE	Small molecule	ENSG00000082701	protein family	INHIBITOR	Glycogen synthase kinase-3 inhibitor	Bipolar I Disorder	EFO_0009963
GSK3B	Neutrophils	TGFM	CHEMBL1200826	LITHIUM CARBONATE	Small molecule	ENSG00000082701	protein family	INHIBITOR	Glycogen synthase kinase-3 inhibitor	Depressive Disorder	MONDO_0002050
GSK3B	Neutrophils	TGFM	CHEMBL1200826	LITHIUM CARBONATE	Small molecule	ENSG00000082701	protein family	INHIBITOR	Glycogen synthase kinase-3 inhibitor	Psychosis	EFO_0005407
GSK3B	Neutrophils	TGFM	CHEMBL1201170	LITHIUM CITRATE	Small molecule	ENSG00000082701	protein family	INHIBITOR	Glycogen synthase kinase-3 inhibitor	Psychosis	EFO_0005407
GSK3B	Neutrophils	TGFM	CHEMBL1200826	LITHIUM CARBONATE	Small molecule	ENSG00000082701	protein family	INHIBITOR	Glycogen synthase kinase-3 inhibitor	Bipolar Disorder	EFO_0000289
GSK3B	White Blood Cells	TGFM	CHEMBL1201170	LITHIUM CITRATE	Small molecule	ENSG00000082701	protein family	INHIBITOR	Glycogen synthase kinase-3 inhibitor	Bipolar I Disorder	EFO_0009963
GSK3B	White Blood Cells	TGFM	CHEMBL1200826	LITHIUM CARBONATE	Small molecule	ENSG00000082701	protein family	INHIBITOR	Glycogen synthase kinase-3 inhibitor	Unipolar Depression	EFO_0003761
GSK3B	White Blood Cells	TGFM	CHEMBL1200826	LITHIUM CARBONATE	Small molecule	ENSG00000082701	protein family	INHIBITOR	Glycogen synthase kinase-3 inhibitor	Bipolar I Disorder	EFO_0009963
GSK3B	White Blood Cells	TGFM	CHEMBL1200826	LITHIUM CARBONATE	Small molecule	ENSG00000082701	protein family	INHIBITOR	Glycogen synthase kinase-3 inhibitor	Depressive Disorder	MONDO_0002050
GSK3B	White Blood Cells	TGFM	CHEMBL1200826	LITHIUM CARBONATE	Small molecule	ENSG00000082701	protein family	INHIBITOR	Glycogen synthase kinase-3 inhibitor	Psychosis	EFO_0005407
GSK3B	White Blood Cells	TGFM	CHEMBL1201170	LITHIUM CITRATE	Small molecule	ENSG00000082701	protein family	INHIBITOR	Glycogen synthase kinase-3 inhibitor	Psychosis	EFO_0005407
GSK3B	White Blood Cells	TGFM	CHEMBL1200826	LITHIUM CARBONATE	Small molecule	ENSG00000082701	protein family	INHIBITOR	Glycogen synthase kinase-3 inhibitor	Bipolar Disorder	EFO_0000289
GSK3B	Total Cholesterol	TGFM	CHEMBL1201170	LITHIUM CITRATE	Small molecule	ENSG00000082701	protein family	INHIBITOR	Glycogen synthase kinase-3 inhibitor	Bipolar I Disorder	EFO_0009963
GSK3B	Total Cholesterol	TGFM	CHEMBL1200826	LITHIUM CARBONATE	Small molecule	ENSG00000082701	protein family	INHIBITOR	Glycogen synthase kinase-3 inhibitor	Unipolar Depression	EFO_0003761
GSK3B	Total Cholesterol	TGFM	CHEMBL1200826	LITHIUM CARBONATE	Small molecule	ENSG00000082701	protein family	INHIBITOR	Glycogen synthase kinase-3 inhibitor	Bipolar I Disorder	EFO_0009963
GSK3B	Total Cholesterol	TGFM	CHEMBL1200826	LITHIUM CARBONATE	Small molecule	ENSG00000082701	protein family	INHIBITOR	Glycogen synthase kinase-3 inhibitor	Depressive Disorder	MONDO_0002050
GSK3B	Total Cholesterol	TGFM	CHEMBL1200826	LITHIUM CARBONATE	Small molecule	ENSG00000082701	protein family	INHIBITOR	Glycogen synthase kinase-3 inhibitor	Psychosis	EFO_0005407
GSK3B	Total Cholesterol	TGFM	CHEMBL1201170	LITHIUM CITRATE	Small molecule	ENSG00000082701	protein family	INHIBITOR	Glycogen synthase kinase-3 inhibitor	Psychosis	EFO_0005407
GSK3B	Total Cholesterol	TGFM	CHEMBL1200826	LITHIUM CARBONATE	Small molecule	ENSG00000082701	protein family	INHIBITOR	Glycogen synthase kinase-3 inhibitor	Bipolar Disorder	EFO_0000289
GUCY1A1	White Blood Cells	TGFM	CHEMBL2107834	RIOCIGUAT	Small molecule	ENSG00000164116	protein complex group	POSITIVE ALLOSTERIC MODULATOR	Soluble guanylate cyclase positive allosteric modulator	Hypertension	EFO_0000537
GUCY1A1	White Blood Cells	TGFM	CHEMBL2107834	RIOCIGUAT	Small molecule	ENSG00000164116	protein complex group	POSITIVE ALLOSTERIC MODULATOR	Soluble guanylate cyclase positive allosteric modulator	Pulmonary Hypertension	MONDO_0005149
GUCY1A1	White Blood Cells	TGFM	CHEMBL466659	PENTAERYTHRITOL TETRANITRATE	Small molecule	ENSG00000164116	protein complex group	ACTIVATOR	Soluble guanylate cyclase activator	Cardiovascular Disease	EFO_0000319
GUCY1A1	White Blood Cells	TGFM	CHEMBL4066936	VERICIGUAT	Small molecule	ENSG00000164116	protein complex group	ACTIVATOR	Soluble guanylate cyclase activator	Heart Failure	EFO_0003144
GUCY1A1	White Blood Cells	TGFM	CHEMBL2107834	RIOCIGUAT	Small molecule	ENSG00000164116	protein complex group	POSITIVE ALLOSTERIC MODULATOR	Soluble guanylate cyclase positive allosteric modulator	Idiopathic And/Or Familial Pulmonary Arterial Hypertension	Orphanet_422
GUCY1A1	White Blood Cells	TGFM	CHEMBL2107834	RIOCIGUAT	Small molecule	ENSG00000164116	protein complex group	POSITIVE ALLOSTERIC MODULATOR	Soluble guanylate cyclase positive allosteric modulator	Pulmonary Arterial Hypertension	EFO_0001361
GUCY1A1	Pulse Pressure	TGFM	CHEMBL2107834	RIOCIGUAT	Small molecule	ENSG00000164116	protein complex group	POSITIVE ALLOSTERIC MODULATOR	Soluble guanylate cyclase positive allosteric modulator	Hypertension	EFO_0000537
GUCY1A1	Pulse Pressure	TGFM	CHEMBL2107834	RIOCIGUAT	Small molecule	ENSG00000164116	protein complex group	POSITIVE ALLOSTERIC MODULATOR	Soluble guanylate cyclase positive allosteric modulator	Pulmonary Hypertension	MONDO_0005149
GUCY1A1	Pulse Pressure	TGFM	CHEMBL466659	PENTAERYTHRITOL TETRANITRATE	Small molecule	ENSG00000164116	protein complex group	ACTIVATOR	Soluble guanylate cyclase activator	Cardiovascular Disease	EFO_0000319
GUCY1A1	Pulse Pressure	TGFM	CHEMBL4066936	VERICIGUAT	Small molecule	ENSG00000164116	protein complex group	ACTIVATOR	Soluble guanylate cyclase activator	Heart Failure	EFO_0003144
GUCY1A1	Pulse Pressure	TGFM	CHEMBL2107834	RIOCIGUAT	Small molecule	ENSG00000164116	protein complex group	POSITIVE ALLOSTERIC MODULATOR	Soluble guanylate cyclase positive allosteric modulator	Idiopathic And/Or Familial Pulmonary Arterial Hypertension	Orphanet_422
GUCY1A1	Pulse Pressure	TGFM	CHEMBL2107834	RIOCIGUAT	Small molecule	ENSG00000164116	protein complex group	POSITIVE ALLOSTERIC MODULATOR	Soluble guanylate cyclase positive allosteric modulator	Pulmonary Arterial Hypertension	EFO_0001361
GUCY1A1	Systolic Blood Pressure	TGFM	CHEMBL2107834	RIOCIGUAT	Small molecule	ENSG00000164116	protein complex group	POSITIVE ALLOSTERIC MODULATOR	Soluble guanylate cyclase positive allosteric modulator	Hypertension	EFO_0000537
GUCY1A1	Systolic Blood Pressure	TGFM	CHEMBL2107834	RIOCIGUAT	Small molecule	ENSG00000164116	protein complex group	POSITIVE ALLOSTERIC MODULATOR	Soluble guanylate cyclase positive allosteric modulator	Pulmonary Hypertension	MONDO_0005149
GUCY1A1	Systolic Blood Pressure	TGFM	CHEMBL466659	PENTAERYTHRITOL TETRANITRATE	Small molecule	ENSG00000164116	protein complex group	ACTIVATOR	Soluble guanylate cyclase activator	Cardiovascular Disease	EFO_0000319
GUCY1A1	Systolic Blood Pressure	TGFM	CHEMBL4066936	VERICIGUAT	Small molecule	ENSG00000164116	protein complex group	ACTIVATOR	Soluble guanylate cyclase activator	Heart Failure	EFO_0003144
GUCY1A1	Systolic Blood Pressure	TGFM	CHEMBL2107834	RIOCIGUAT	Small molecule	ENSG00000164116	protein complex group	POSITIVE ALLOSTERIC MODULATOR	Soluble guanylate cyclase positive allosteric modulator	Idiopathic And/Or Familial Pulmonary Arterial Hypertension	Orphanet_422
GUCY1A1	Systolic Blood Pressure	TGFM	CHEMBL2107834	RIOCIGUAT	Small molecule	ENSG00000164116	protein complex group	POSITIVE ALLOSTERIC MODULATOR	Soluble guanylate cyclase positive allosteric modulator	Pulmonary Arterial Hypertension	EFO_0001361
GUCY1A1	Lymphocytes	TGFM	CHEMBL2107834	RIOCIGUAT	Small molecule	ENSG00000164116	protein complex group	POSITIVE ALLOSTERIC MODULATOR	Soluble guanylate cyclase positive allosteric modulator	Hypertension	EFO_0000537
GUCY1A1	Lymphocytes	TGFM	CHEMBL2107834	RIOCIGUAT	Small molecule	ENSG00000164116	protein complex group	POSITIVE ALLOSTERIC MODULATOR	Soluble guanylate cyclase positive allosteric modulator	Pulmonary Hypertension	MONDO_0005149
GUCY1A1	Lymphocytes	TGFM	CHEMBL466659	PENTAERYTHRITOL TETRANITRATE	Small molecule	ENSG00000164116	protein complex group	ACTIVATOR	Soluble guanylate cyclase activator	Cardiovascular Disease	EFO_0000319
GUCY1A1	Lymphocytes	TGFM	CHEMBL4066936	VERICIGUAT	Small molecule	ENSG00000164116	protein complex group	ACTIVATOR	Soluble guanylate cyclase activator	Heart Failure	EFO_0003144
GUCY1A1	Lymphocytes	TGFM	CHEMBL2107834	RIOCIGUAT	Small molecule	ENSG00000164116	protein complex group	POSITIVE ALLOSTERIC MODULATOR	Soluble guanylate cyclase positive allosteric modulator	Idiopathic And/Or Familial Pulmonary Arterial Hypertension	Orphanet_422
GUCY1A1	Lymphocytes	TGFM	CHEMBL2107834	RIOCIGUAT	Small molecule	ENSG00000164116	protein complex group	POSITIVE ALLOSTERIC MODULATOR	Soluble guanylate cyclase positive allosteric modulator	Pulmonary Arterial Hypertension	EFO_0001361
GUCY1A1	Coronary Artery Disease	TGFM	CHEMBL2107834	RIOCIGUAT	Small molecule	ENSG00000164116	protein complex group	POSITIVE ALLOSTERIC MODULATOR	Soluble guanylate cyclase positive allosteric modulator	Hypertension	EFO_0000537
GUCY1A1	Coronary Artery Disease	TGFM	CHEMBL2107834	RIOCIGUAT	Small molecule	ENSG00000164116	protein complex group	POSITIVE ALLOSTERIC MODULATOR	Soluble guanylate cyclase positive allosteric modulator	Pulmonary Hypertension	MONDO_0005149
GUCY1A1	Coronary Artery Disease	TGFM	CHEMBL466659	PENTAERYTHRITOL TETRANITRATE	Small molecule	ENSG00000164116	protein complex group	ACTIVATOR	Soluble guanylate cyclase activator	Cardiovascular Disease	EFO_0000319
GUCY1A1	Coronary Artery Disease	TGFM	CHEMBL4066936	VERICIGUAT	Small molecule	ENSG00000164116	protein complex group	ACTIVATOR	Soluble guanylate cyclase activator	Heart Failure	EFO_0003144
GUCY1A1	Coronary Artery Disease	TGFM	CHEMBL2107834	RIOCIGUAT	Small molecule	ENSG00000164116	protein complex group	POSITIVE ALLOSTERIC MODULATOR	Soluble guanylate cyclase positive allosteric modulator	Idiopathic And/Or Familial Pulmonary Arterial Hypertension	Orphanet_422
GUCY1A1	Coronary Artery Disease	TGFM	CHEMBL2107834	RIOCIGUAT	Small molecule	ENSG00000164116	protein complex group	POSITIVE ALLOSTERIC MODULATOR	Soluble guanylate cyclase positive allosteric modulator	Pulmonary Arterial Hypertension	EFO_0001361
GUCY1A1	Diastolic Blood Pressure	TGFM	CHEMBL2107834	RIOCIGUAT	Small molecule	ENSG00000164116	protein complex group	POSITIVE ALLOSTERIC MODULATOR	Soluble guanylate cyclase positive allosteric modulator	Hypertension	EFO_0000537
GUCY1A1	Diastolic Blood Pressure	TGFM	CHEMBL2107834	RIOCIGUAT	Small molecule	ENSG00000164116	protein complex group	POSITIVE ALLOSTERIC MODULATOR	Soluble guanylate cyclase positive allosteric modulator	Pulmonary Hypertension	MONDO_0005149
GUCY1A1	Diastolic Blood Pressure	TGFM	CHEMBL466659	PENTAERYTHRITOL TETRANITRATE	Small molecule	ENSG00000164116	protein complex group	ACTIVATOR	Soluble guanylate cyclase activator	Cardiovascular Disease	EFO_0000319
GUCY1A1	Diastolic Blood Pressure	TGFM	CHEMBL4066936	VERICIGUAT	Small molecule	ENSG00000164116	protein complex group	ACTIVATOR	Soluble guanylate cyclase activator	Heart Failure	EFO_0003144
GUCY1A1	Diastolic Blood Pressure	TGFM	CHEMBL2107834	RIOCIGUAT	Small molecule	ENSG00000164116	protein complex group	POSITIVE ALLOSTERIC MODULATOR	Soluble guanylate cyclase positive allosteric modulator	Idiopathic And/Or Familial Pulmonary Arterial Hypertension	Orphanet_422
GUCY1A1	Diastolic Blood Pressure	TGFM	CHEMBL2107834	RIOCIGUAT	Small molecule	ENSG00000164116	protein complex group	POSITIVE ALLOSTERIC MODULATOR	Soluble guanylate cyclase positive allosteric modulator	Pulmonary Arterial Hypertension	EFO_0001361
HNF4A	Gamma-Glutamyl Transferase	TGFM	CHEMBL253371	ALVERINE	Small molecule	ENSG00000101076	single protein	ACTIVATOR	Hepatocyte nuclear factor 4-alpha activator	Gastrointestinal Disease	EFO_0010282
HNF4A	Urate	TGFM	CHEMBL253371	ALVERINE	Small molecule	ENSG00000101076	single protein	ACTIVATOR	Hepatocyte nuclear factor 4-alpha activator	Gastrointestinal Disease	EFO_0010282
HNF4A	Sex Hormone-Binding Globulin	TGFM	CHEMBL253371	ALVERINE	Small molecule	ENSG00000101076	single protein	ACTIVATOR	Hepatocyte nuclear factor 4-alpha activator	Gastrointestinal Disease	EFO_0010282
HTR1F	Standing Height	TGFM	CHEMBL1510	ELETRIPTAN	Small molecule	ENSG00000179097	single protein	AGONIST	Serotonin 1f (5-HT1f) receptor agonist	Migraine Disorder	MONDO_0005277
HTR1F	Standing Height	TGFM	CHEMBL243712	AMISULPRIDE	Small molecule	ENSG00000179097	protein family	ANTAGONIST	Serotonin (5-HT) receptor antagonist	Psychosis	EFO_0005407
HTR1F	Standing Height	TGFM	CHEMBL248702	DEXFENFLURAMINE	Small molecule	ENSG00000179097	protein family	AGONIST	Serotonin (5-HT) receptor agonist	Obesity	EFO_0001073
HTR1F	Standing Height	TGFM	CHEMBL243712	AMISULPRIDE	Small molecule	ENSG00000179097	protein family	ANTAGONIST	Serotonin (5-HT) receptor antagonist	Post Operative Nausea And Vomiting	EFO_0004888
HTR1F	Standing Height	TGFM	CHEMBL1505	ALMOTRIPTAN	Small molecule	ENSG00000179097	single protein	AGONIST	Serotonin 1f (5-HT1f) receptor agonist	Migraine Disorder	MONDO_0005277
HTR1F	Standing Height	TGFM	CHEMBL243712	AMISULPRIDE	Small molecule	ENSG00000179097	protein family	ANTAGONIST	Serotonin (5-HT) receptor antagonist	Nausea And Vomiting	HP_0002017
HTR1F	Standing Height	TGFM	CHEMBL37744	ZIMELDINE	Small molecule	ENSG00000179097	protein family	ANTAGONIST	Serotonin (5-HT) receptor antagonist	Unipolar Depression	EFO_0003761
HTR1F	Standing Height	TGFM	CHEMBL3039520	LASMIDITAN	Small molecule	ENSG00000179097	single protein	AGONIST	Serotonin 1f (5-HT1f) receptor agonist	Migraine Disorder	MONDO_0005277
IFNAR1	Creatinine-Based eGFR	TGFM	CHEMBL1201563	INTERFERON BETA-1B	Protein	ENSG00000142166	protein complex	AGONIST	Interferon alpha/beta receptor agonist	Multiple Sclerosis	MONDO_0005301
IFNAR1	Creatinine-Based eGFR	TGFM	CHEMBL2108677	PEGINTERFERON BETA-1A	Protein	ENSG00000142166	protein complex	AGONIST	Interferon alpha/beta receptor agonist	Multiple Sclerosis	MONDO_0005301
IFNAR1	Creatinine-Based eGFR	TGFM	CHEMBL2364653	ANIFROLUMAB	Antibody	ENSG00000142166	single protein	ANTAGONIST	Interferon-alpha/beta receptor alpha chain antagonist	Systemic Lupus Erythematosus	EFO_0002690
IFNAR1	Creatinine-Based eGFR	TGFM	CHEMBL1201562	INTERFERON BETA-1A	Protein	ENSG00000142166	protein complex	AGONIST	Interferon alpha/beta receptor agonist	Multiple Sclerosis	MONDO_0005301
IFNGR1	White Blood Cells	TGFM	CHEMBL1201564	INTERFERON GAMMA-1B	Protein	ENSG00000027697	protein complex	AGONIST	Interferon gamma receptor agonist	Albers-Sch??Nberg Osteopetrosis	Orphanet_53
IFNGR1	White Blood Cells	TGFM	CHEMBL1201564	INTERFERON GAMMA-1B	Protein	ENSG00000027697	protein complex	AGONIST	Interferon gamma receptor agonist	Osteopetrosis	Orphanet_2781
IFNGR1	White Blood Cells	TGFM	CHEMBL1201564	INTERFERON GAMMA-1B	Protein	ENSG00000027697	protein complex	AGONIST	Interferon gamma receptor agonist	Chronic Granulomatous Disease	Orphanet_379
IFNGR1	Eosinophils	TGFM	CHEMBL1201564	INTERFERON GAMMA-1B	Protein	ENSG00000027697	protein complex	AGONIST	Interferon gamma receptor agonist	Albers-Sch??Nberg Osteopetrosis	Orphanet_53
IFNGR1	Eosinophils	TGFM	CHEMBL1201564	INTERFERON GAMMA-1B	Protein	ENSG00000027697	protein complex	AGONIST	Interferon gamma receptor agonist	Osteopetrosis	Orphanet_2781
IFNGR1	Eosinophils	TGFM	CHEMBL1201564	INTERFERON GAMMA-1B	Protein	ENSG00000027697	protein complex	AGONIST	Interferon gamma receptor agonist	Chronic Granulomatous Disease	Orphanet_379
IGF1R	Platelets	TGFM	CHEMBL1743079	TEPROTUMUMAB	Antibody	ENSG00000140443	single protein	ANTAGONIST	Insulin-like growth factor I receptor antagonist	Graves Ophthalmopathy	EFO_1001466
IGF1R	Platelets	TGFM	CHEMBL1201716	MECASERMIN	Protein	ENSG00000140443	single protein	AGONIST	Insulin-like growth factor I receptor agonist	Growth Delay	HP_0001510
IGF1R	Platelets	TGFM	CHEMBL1201716	MECASERMIN	Protein	ENSG00000140443	single protein	AGONIST	Insulin-like growth factor I receptor agonist	Hypothyroidism	EFO_0004705
IGF1R	Systolic Blood Pressure	TGFM	CHEMBL1743079	TEPROTUMUMAB	Antibody	ENSG00000140443	single protein	ANTAGONIST	Insulin-like growth factor I receptor antagonist	Graves Ophthalmopathy	EFO_1001466
IGF1R	Systolic Blood Pressure	TGFM	CHEMBL1201716	MECASERMIN	Protein	ENSG00000140443	single protein	AGONIST	Insulin-like growth factor I receptor agonist	Growth Delay	HP_0001510
IGF1R	Systolic Blood Pressure	TGFM	CHEMBL1201716	MECASERMIN	Protein	ENSG00000140443	single protein	AGONIST	Insulin-like growth factor I receptor agonist	Hypothyroidism	EFO_0004705
IGF1R	QRS Complex	TGFM	CHEMBL1743079	TEPROTUMUMAB	Antibody	ENSG00000140443	single protein	ANTAGONIST	Insulin-like growth factor I receptor antagonist	Graves Ophthalmopathy	EFO_1001466
IGF1R	QRS Complex	TGFM	CHEMBL1201716	MECASERMIN	Protein	ENSG00000140443	single protein	AGONIST	Insulin-like growth factor I receptor agonist	Growth Delay	HP_0001510
IGF1R	QRS Complex	TGFM	CHEMBL1201716	MECASERMIN	Protein	ENSG00000140443	single protein	AGONIST	Insulin-like growth factor I receptor agonist	Hypothyroidism	EFO_0004705
IGF1R	Gamma-Glutamyl Transferase	TGFM	CHEMBL1743079	TEPROTUMUMAB	Antibody	ENSG00000140443	single protein	ANTAGONIST	Insulin-like growth factor I receptor antagonist	Graves Ophthalmopathy	EFO_1001466
IGF1R	Gamma-Glutamyl Transferase	TGFM	CHEMBL1201716	MECASERMIN	Protein	ENSG00000140443	single protein	AGONIST	Insulin-like growth factor I receptor agonist	Growth Delay	HP_0001510
IGF1R	Gamma-Glutamyl Transferase	TGFM	CHEMBL1201716	MECASERMIN	Protein	ENSG00000140443	single protein	AGONIST	Insulin-like growth factor I receptor agonist	Hypothyroidism	EFO_0004705
IGF1R	Creatinine-Based eGFR	TGFM	CHEMBL1743079	TEPROTUMUMAB	Antibody	ENSG00000140443	single protein	ANTAGONIST	Insulin-like growth factor I receptor antagonist	Graves Ophthalmopathy	EFO_1001466
IGF1R	Creatinine-Based eGFR	TGFM	CHEMBL1201716	MECASERMIN	Protein	ENSG00000140443	single protein	AGONIST	Insulin-like growth factor I receptor agonist	Growth Delay	HP_0001510
IGF1R	Creatinine-Based eGFR	TGFM	CHEMBL1201716	MECASERMIN	Protein	ENSG00000140443	single protein	AGONIST	Insulin-like growth factor I receptor agonist	Hypothyroidism	EFO_0004705
IL17RA	Lymphocytes	TGFM	CHEMBL1742996	BRODALUMAB	Antibody	ENSG00000177663	single protein	ANTAGONIST	Interleukin-17 receptor A antagonist	Pustulosis Palmaris Et Plantaris	Orphanet_163927
IL17RA	Lymphocytes	TGFM	CHEMBL1742996	BRODALUMAB	Antibody	ENSG00000177663	single protein	ANTAGONIST	Interleukin-17 receptor A antagonist	Psoriasis	EFO_0000676
IL17RA	Lymphocytes	TGFM	CHEMBL1742996	BRODALUMAB	Antibody	ENSG00000177663	single protein	ANTAGONIST	Interleukin-17 receptor A antagonist	Psoriasis Vulgaris	EFO_1001494
IL17RA	Lymphocytes	TGFM	CHEMBL1742996	BRODALUMAB	Antibody	ENSG00000177663	single protein	ANTAGONIST	Interleukin-17 receptor A antagonist	Immune System Disease	EFO_0000540
IL1R1	Eosinophils	TGFM	CHEMBL1201570	ANAKINRA	Protein	ENSG00000115594	single protein	ANTAGONIST	Interleukin-1 receptor antagonist	Rheumatoid Arthritis	EFO_0000685
IL1R1	Eosinophils	TGFM	CHEMBL1201570	ANAKINRA	Protein	ENSG00000115594	single protein	ANTAGONIST	Interleukin-1 receptor antagonist	Cinca Syndrome	MONDO_0011776
IL1R1	Eosinophils	TGFM	CHEMBL1201570	ANAKINRA	Protein	ENSG00000115594	single protein	ANTAGONIST	Interleukin-1 receptor antagonist	Familial Cold Urticaria	Orphanet_47045
IL1R1	Eosinophils	TGFM	CHEMBL1201570	ANAKINRA	Protein	ENSG00000115594	single protein	ANTAGONIST	Interleukin-1 receptor antagonist	Immune System Disease	EFO_0000540
IL2RA	Standing Height	TGFM	CHEMBL1201439	BASILIXIMAB	Antibody	ENSG00000134460	protein complex	INHIBITOR	Interleukin-2 receptor inhibitor	Immune System Disease	EFO_0000540
IL2RA	Standing Height	TGFM	CHEMBL1201605	DACLIZUMAB	Antibody	ENSG00000134460	protein complex	INHIBITOR	Interleukin-2 receptor inhibitor	Relapsing-Remitting Multiple Sclerosis	EFO_0003929
IL4R	Eosinophils	TGFM	CHEMBL2108675	DUPILUMAB	Antibody	ENSG00000077238	single protein	ANTAGONIST	Interleukin-4 receptor subunit alpha antagonist	Eczema	HP_0000964
IL4R	Eosinophils	TGFM	CHEMBL2108675	DUPILUMAB	Antibody	ENSG00000077238	single protein	ANTAGONIST	Interleukin-4 receptor subunit alpha antagonist	Nasal Cavity Polyp	EFO_1000391
IL4R	Eosinophils	TGFM	CHEMBL2108675	DUPILUMAB	Antibody	ENSG00000077238	single protein	ANTAGONIST	Interleukin-4 receptor subunit alpha antagonist	Nasal Polyposis	HP_0100582
IL4R	Eosinophils	TGFM	CHEMBL2108675	DUPILUMAB	Antibody	ENSG00000077238	single protein	ANTAGONIST	Interleukin-4 receptor subunit alpha antagonist	Atopic Eczema	EFO_0000274
IL6R	Alkaline Phosphatase	TGFM	CHEMBL1237022	TOCILIZUMAB	Antibody	ENSG00000160712	single protein	INHIBITOR	Interleukin-6 receptor alpha subunit inhibitor	Systemic Scleroderma	EFO_0000717
IL6R	Alkaline Phosphatase	TGFM	CHEMBL2108730	SARILUMAB	Antibody	ENSG00000160712	single protein	ANTAGONIST	Interleukin-6 receptor alpha subunit antagonist	Immune System Disease	EFO_0000540
IL6R	Alkaline Phosphatase	TGFM	CHEMBL1237022	TOCILIZUMAB	Antibody	ENSG00000160712	single protein	INHIBITOR	Interleukin-6 receptor alpha subunit inhibitor	Juvenile Idiopathic Arthritis	EFO_0002609
IL6R	Alkaline Phosphatase	TGFM	CHEMBL3833307	SATRALIZUMAB	Antibody	ENSG00000160712	protein-protein interaction	ANTAGONIST	IL6Ralpha/GP130 antagonist	Immune System Disease	EFO_0000540
IL6R	Alkaline Phosphatase	TGFM	CHEMBL1237022	TOCILIZUMAB	Antibody	ENSG00000160712	single protein	INHIBITOR	Interleukin-6 receptor alpha subunit inhibitor	Immune System Disease	EFO_0000540
IL6R	Alkaline Phosphatase	TGFM	CHEMBL1237022	TOCILIZUMAB	Antibody	ENSG00000160712	single protein	INHIBITOR	Interleukin-6 receptor alpha subunit inhibitor	Temporal Arteritis	EFO_1001209
IL6R	Alkaline Phosphatase	TGFM	CHEMBL3833307	SATRALIZUMAB	Antibody	ENSG00000160712	protein-protein interaction	ANTAGONIST	IL6Ralpha/GP130 antagonist	Neuromyelitis Optica	EFO_0004256
IL6R	Alkaline Phosphatase	TGFM	CHEMBL1237022	TOCILIZUMAB	Antibody	ENSG00000160712	single protein	INHIBITOR	Interleukin-6 receptor alpha subunit inhibitor	Rheumatoid Arthritis	EFO_0000685
IL6R	Alkaline Phosphatase	TGFM	CHEMBL2108730	SARILUMAB	Antibody	ENSG00000160712	single protein	ANTAGONIST	Interleukin-6 receptor alpha subunit antagonist	Rheumatoid Arthritis	EFO_0000685
IL6R	Atrial Fibrillation	TGFM	CHEMBL1237022	TOCILIZUMAB	Antibody	ENSG00000160712	single protein	INHIBITOR	Interleukin-6 receptor alpha subunit inhibitor	Systemic Scleroderma	EFO_0000717
IL6R	Atrial Fibrillation	TGFM	CHEMBL2108730	SARILUMAB	Antibody	ENSG00000160712	single protein	ANTAGONIST	Interleukin-6 receptor alpha subunit antagonist	Immune System Disease	EFO_0000540
IL6R	Atrial Fibrillation	TGFM	CHEMBL1237022	TOCILIZUMAB	Antibody	ENSG00000160712	single protein	INHIBITOR	Interleukin-6 receptor alpha subunit inhibitor	Juvenile Idiopathic Arthritis	EFO_0002609
IL6R	Atrial Fibrillation	TGFM	CHEMBL3833307	SATRALIZUMAB	Antibody	ENSG00000160712	protein-protein interaction	ANTAGONIST	IL6Ralpha/GP130 antagonist	Immune System Disease	EFO_0000540
IL6R	Atrial Fibrillation	TGFM	CHEMBL1237022	TOCILIZUMAB	Antibody	ENSG00000160712	single protein	INHIBITOR	Interleukin-6 receptor alpha subunit inhibitor	Immune System Disease	EFO_0000540
IL6R	Atrial Fibrillation	TGFM	CHEMBL1237022	TOCILIZUMAB	Antibody	ENSG00000160712	single protein	INHIBITOR	Interleukin-6 receptor alpha subunit inhibitor	Temporal Arteritis	EFO_1001209
IL6R	Atrial Fibrillation	TGFM	CHEMBL3833307	SATRALIZUMAB	Antibody	ENSG00000160712	protein-protein interaction	ANTAGONIST	IL6Ralpha/GP130 antagonist	Neuromyelitis Optica	EFO_0004256
IL6R	Atrial Fibrillation	TGFM	CHEMBL1237022	TOCILIZUMAB	Antibody	ENSG00000160712	single protein	INHIBITOR	Interleukin-6 receptor alpha subunit inhibitor	Rheumatoid Arthritis	EFO_0000685
IL6R	Atrial Fibrillation	TGFM	CHEMBL2108730	SARILUMAB	Antibody	ENSG00000160712	single protein	ANTAGONIST	Interleukin-6 receptor alpha subunit antagonist	Rheumatoid Arthritis	EFO_0000685
IL6R	Platelets	TGFM	CHEMBL1237022	TOCILIZUMAB	Antibody	ENSG00000160712	single protein	INHIBITOR	Interleukin-6 receptor alpha subunit inhibitor	Systemic Scleroderma	EFO_0000717
IL6R	Platelets	TGFM	CHEMBL2108730	SARILUMAB	Antibody	ENSG00000160712	single protein	ANTAGONIST	Interleukin-6 receptor alpha subunit antagonist	Immune System Disease	EFO_0000540
IL6R	Platelets	TGFM	CHEMBL1237022	TOCILIZUMAB	Antibody	ENSG00000160712	single protein	INHIBITOR	Interleukin-6 receptor alpha subunit inhibitor	Juvenile Idiopathic Arthritis	EFO_0002609
IL6R	Platelets	TGFM	CHEMBL3833307	SATRALIZUMAB	Antibody	ENSG00000160712	protein-protein interaction	ANTAGONIST	IL6Ralpha/GP130 antagonist	Immune System Disease	EFO_0000540
IL6R	Platelets	TGFM	CHEMBL1237022	TOCILIZUMAB	Antibody	ENSG00000160712	single protein	INHIBITOR	Interleukin-6 receptor alpha subunit inhibitor	Immune System Disease	EFO_0000540
IL6R	Platelets	TGFM	CHEMBL1237022	TOCILIZUMAB	Antibody	ENSG00000160712	single protein	INHIBITOR	Interleukin-6 receptor alpha subunit inhibitor	Temporal Arteritis	EFO_1001209
IL6R	Platelets	TGFM	CHEMBL3833307	SATRALIZUMAB	Antibody	ENSG00000160712	protein-protein interaction	ANTAGONIST	IL6Ralpha/GP130 antagonist	Neuromyelitis Optica	EFO_0004256
IL6R	Platelets	TGFM	CHEMBL1237022	TOCILIZUMAB	Antibody	ENSG00000160712	single protein	INHIBITOR	Interleukin-6 receptor alpha subunit inhibitor	Rheumatoid Arthritis	EFO_0000685
IL6R	Platelets	TGFM	CHEMBL2108730	SARILUMAB	Antibody	ENSG00000160712	single protein	ANTAGONIST	Interleukin-6 receptor alpha subunit antagonist	Rheumatoid Arthritis	EFO_0000685
IL6R	Coronary Artery Disease	TGFM	CHEMBL1237022	TOCILIZUMAB	Antibody	ENSG00000160712	single protein	INHIBITOR	Interleukin-6 receptor alpha subunit inhibitor	Systemic Scleroderma	EFO_0000717
IL6R	Coronary Artery Disease	TGFM	CHEMBL2108730	SARILUMAB	Antibody	ENSG00000160712	single protein	ANTAGONIST	Interleukin-6 receptor alpha subunit antagonist	Immune System Disease	EFO_0000540
IL6R	Coronary Artery Disease	TGFM	CHEMBL1237022	TOCILIZUMAB	Antibody	ENSG00000160712	single protein	INHIBITOR	Interleukin-6 receptor alpha subunit inhibitor	Juvenile Idiopathic Arthritis	EFO_0002609
IL6R	Coronary Artery Disease	TGFM	CHEMBL3833307	SATRALIZUMAB	Antibody	ENSG00000160712	protein-protein interaction	ANTAGONIST	IL6Ralpha/GP130 antagonist	Immune System Disease	EFO_0000540
IL6R	Coronary Artery Disease	TGFM	CHEMBL1237022	TOCILIZUMAB	Antibody	ENSG00000160712	single protein	INHIBITOR	Interleukin-6 receptor alpha subunit inhibitor	Immune System Disease	EFO_0000540
IL6R	Coronary Artery Disease	TGFM	CHEMBL1237022	TOCILIZUMAB	Antibody	ENSG00000160712	single protein	INHIBITOR	Interleukin-6 receptor alpha subunit inhibitor	Temporal Arteritis	EFO_1001209
IL6R	Coronary Artery Disease	TGFM	CHEMBL3833307	SATRALIZUMAB	Antibody	ENSG00000160712	protein-protein interaction	ANTAGONIST	IL6Ralpha/GP130 antagonist	Neuromyelitis Optica	EFO_0004256
IL6R	Coronary Artery Disease	TGFM	CHEMBL1237022	TOCILIZUMAB	Antibody	ENSG00000160712	single protein	INHIBITOR	Interleukin-6 receptor alpha subunit inhibitor	Rheumatoid Arthritis	EFO_0000685
IL6R	Coronary Artery Disease	TGFM	CHEMBL2108730	SARILUMAB	Antibody	ENSG00000160712	single protein	ANTAGONIST	Interleukin-6 receptor alpha subunit antagonist	Rheumatoid Arthritis	EFO_0000685
IL6ST	Monocytes	TGFM	CHEMBL3833307	SATRALIZUMAB	Antibody	ENSG00000134352	protein-protein interaction	ANTAGONIST	IL6Ralpha/GP130 antagonist	Immune System Disease	EFO_0000540
IL6ST	Monocytes	TGFM	CHEMBL3833307	SATRALIZUMAB	Antibody	ENSG00000134352	protein-protein interaction	ANTAGONIST	IL6Ralpha/GP130 antagonist	Neuromyelitis Optica	EFO_0004256
INSR	Standing Height	TGFM	CHEMBL1201497, CHEMBL2104391	INSULIN GLARGINE, INSULIN DETEMIR	Protein	ENSG00000171105	single protein	AGONIST	Insulin receptor agonist	diabetes mellitus Mellitus	MONDO_0005148
INSR	Standing Height	TGFM	CHEMBL1201631	INSULIN	Protein	ENSG00000171105	single protein	AGONIST	Insulin receptor agonist	diabetes mellitus Mellitus	MONDO_0005148
INSR	Pleiotropy (SBP to DBP)	TGFM	CHEMBL1201497, CHEMBL2104391	INSULIN GLARGINE, INSULIN DETEMIR	Protein	ENSG00000171105	single protein	AGONIST	Insulin receptor agonist	diabetes mellitus Mellitus	MONDO_0005148
INSR	Pleiotropy (SBP to DBP)	TGFM	CHEMBL1201631	INSULIN	Protein	ENSG00000171105	single protein	AGONIST	Insulin receptor agonist	diabetes mellitus Mellitus	MONDO_0005148
INSR	Hemoglobin A1c	TGFM	CHEMBL1201497, CHEMBL2104391	INSULIN GLARGINE, INSULIN DETEMIR	Protein	ENSG00000171105	single protein	AGONIST	Insulin receptor agonist	diabetes mellitus Mellitus	MONDO_0005148
INSR	Hemoglobin A1c	TGFM	CHEMBL1201631	INSULIN	Protein	ENSG00000171105	single protein	AGONIST	Insulin receptor agonist	diabetes mellitus Mellitus	MONDO_0005148
INSR	Pulse Pressure	TGFM	CHEMBL1201497, CHEMBL2104391	INSULIN GLARGINE, INSULIN DETEMIR	Protein	ENSG00000171105	single protein	AGONIST	Insulin receptor agonist	diabetes mellitus Mellitus	MONDO_0005148
INSR	Pulse Pressure	TGFM	CHEMBL1201631	INSULIN	Protein	ENSG00000171105	single protein	AGONIST	Insulin receptor agonist	diabetes mellitus Mellitus	MONDO_0005148
INSR	Pleiotropy (DBP to SBP)	TGFM	CHEMBL1201497, CHEMBL2104391	INSULIN GLARGINE, INSULIN DETEMIR	Protein	ENSG00000171105	single protein	AGONIST	Insulin receptor agonist	diabetes mellitus Mellitus	MONDO_0005148
INSR	Pleiotropy (DBP to SBP)	TGFM	CHEMBL1201631	INSULIN	Protein	ENSG00000171105	single protein	AGONIST	Insulin receptor agonist	diabetes mellitus Mellitus	MONDO_0005148
INSR	Systolic Blood Pressure	TGFM	CHEMBL1201497, CHEMBL2104391	INSULIN GLARGINE, INSULIN DETEMIR	Protein	ENSG00000171105	single protein	AGONIST	Insulin receptor agonist	diabetes mellitus Mellitus	MONDO_0005148
INSR	Systolic Blood Pressure	TGFM	CHEMBL1201631	INSULIN	Protein	ENSG00000171105	single protein	AGONIST	Insulin receptor agonist	diabetes mellitus Mellitus	MONDO_0005148
ITGAL	Lymphocytes	TGFM	CHEMBL2048028	LIFITEGRAST	Small molecule	ENSG00000005844	protein complex	ANTAGONIST	Integrin alpha-L/beta-2 (LFA-1) antagonist	Eye Disease	EFO_0003966
ITGAL	Lymphocytes	TGFM	CHEMBL1201575	EFALIZUMAB	Antibody	ENSG00000005844	protein complex	INHIBITOR	Integrin alpha-L/beta-2 (LFA-1) inhibitor	Immune System Disease	EFO_0000540
ITGAL	Lymphocytes	TGFM	CHEMBL2048028	LIFITEGRAST	Small molecule	ENSG00000005844	protein complex	ANTAGONIST	Integrin alpha-L/beta-2 (LFA-1) antagonist	Dry Eye Syndrome	EFO_1000906
JAK1	Platelets	TGFM	CHEMBL3655081	ABROCITINIB	Small molecule	ENSG00000162434	single protein	INHIBITOR	Tyrosine-protein kinase JAK1 inhibitor	Atopic Eczema	EFO_0000274
JAK1	Platelets	TGFM	CHEMBL3622821	UPADACITINIB	Small molecule	ENSG00000162434	protein family	INHIBITOR	Janus Kinase (JAK) inhibitor	Rheumatoid Arthritis	EFO_0000685
JAK1	Platelets	TGFM	CHEMBL221959	TOFACITINIB	Small molecule	ENSG00000162434	protein family	INHIBITOR	Janus Kinase (JAK) inhibitor	Rheumatoid Arthritis	EFO_0000685
JAK1	Platelets	TGFM	CHEMBL221959	TOFACITINIB	Small molecule	ENSG00000162434	protein family	INHIBITOR	Janus Kinase (JAK) inhibitor	Immune System Disease	EFO_0000540
JAK1	Platelets	TGFM	CHEMBL221959	TOFACITINIB	Small molecule	ENSG00000162434	protein family	INHIBITOR	Janus Kinase (JAK) inhibitor	Psoriatic Arthritis	EFO_0003778
JAK1	Platelets	TGFM	CHEMBL3622821	UPADACITINIB	Small molecule	ENSG00000162434	protein family	INHIBITOR	Janus Kinase (JAK) inhibitor	Immune System Disease	EFO_0000540
JAK1	Platelets	TGFM	CHEMBL3301607	FILGOTINIB	Small molecule	ENSG00000162434	single protein	INHIBITOR	Tyrosine-protein kinase JAK1 inhibitor	Immune System Disease	EFO_0000540
JAK1	Platelets	TGFM	CHEMBL2105759	BARICITINIB	Small molecule	ENSG00000162434	single protein	INHIBITOR	Tyrosine-protein kinase JAK1 inhibitor	Immune System Disease	EFO_0000540
JAK1	Platelets	TGFM	CHEMBL2105759	BARICITINIB	Small molecule	ENSG00000162434	single protein	INHIBITOR	Tyrosine-protein kinase JAK1 inhibitor	Rheumatoid Arthritis	EFO_0000685
JAK2	FEV1/FVC Ratio	TGFM	CHEMBL2105759	BARICITINIB	Small molecule	ENSG00000096968	single protein	INHIBITOR	Tyrosine-protein kinase JAK2 inhibitor	Rheumatoid Arthritis	EFO_0000685
JAK2	FEV1/FVC Ratio	TGFM	CHEMBL221959	TOFACITINIB	Small molecule	ENSG00000096968	protein family	INHIBITOR	Janus Kinase (JAK) inhibitor	Psoriatic Arthritis	EFO_0003778
JAK2	FEV1/FVC Ratio	TGFM	CHEMBL3622821	UPADACITINIB	Small molecule	ENSG00000096968	protein family	INHIBITOR	Janus Kinase (JAK) inhibitor	Rheumatoid Arthritis	EFO_0000685
JAK2	FEV1/FVC Ratio	TGFM	CHEMBL221959	TOFACITINIB	Small molecule	ENSG00000096968	protein family	INHIBITOR	Janus Kinase (JAK) inhibitor	Rheumatoid Arthritis	EFO_0000685
JAK2	Sex Hormone-Binding Globulin	TGFM	CHEMBL2105759	BARICITINIB	Small molecule	ENSG00000096968	single protein	INHIBITOR	Tyrosine-protein kinase JAK2 inhibitor	Rheumatoid Arthritis	EFO_0000685
JAK2	Sex Hormone-Binding Globulin	TGFM	CHEMBL221959	TOFACITINIB	Small molecule	ENSG00000096968	protein family	INHIBITOR	Janus Kinase (JAK) inhibitor	Psoriatic Arthritis	EFO_0003778
JAK2	Sex Hormone-Binding Globulin	TGFM	CHEMBL3622821	UPADACITINIB	Small molecule	ENSG00000096968	protein family	INHIBITOR	Janus Kinase (JAK) inhibitor	Rheumatoid Arthritis	EFO_0000685
JAK2	Sex Hormone-Binding Globulin	TGFM	CHEMBL221959	TOFACITINIB	Small molecule	ENSG00000096968	protein family	INHIBITOR	Janus Kinase (JAK) inhibitor	Rheumatoid Arthritis	EFO_0000685
JAK2	Gamma-Glutamyl Transferase	TGFM	CHEMBL2105759	BARICITINIB	Small molecule	ENSG00000096968	single protein	INHIBITOR	Tyrosine-protein kinase JAK2 inhibitor	Rheumatoid Arthritis	EFO_0000685
JAK2	Gamma-Glutamyl Transferase	TGFM	CHEMBL221959	TOFACITINIB	Small molecule	ENSG00000096968	protein family	INHIBITOR	Janus Kinase (JAK) inhibitor	Psoriatic Arthritis	EFO_0003778
JAK2	Gamma-Glutamyl Transferase	TGFM	CHEMBL3622821	UPADACITINIB	Small molecule	ENSG00000096968	protein family	INHIBITOR	Janus Kinase (JAK) inhibitor	Rheumatoid Arthritis	EFO_0000685
JAK2	Gamma-Glutamyl Transferase	TGFM	CHEMBL221959	TOFACITINIB	Small molecule	ENSG00000096968	protein family	INHIBITOR	Janus Kinase (JAK) inhibitor	Rheumatoid Arthritis	EFO_0000685
JAK2	Eosinophils	TGFM	CHEMBL2105759	BARICITINIB	Small molecule	ENSG00000096968	single protein	INHIBITOR	Tyrosine-protein kinase JAK2 inhibitor	Rheumatoid Arthritis	EFO_0000685
JAK2	Eosinophils	TGFM	CHEMBL221959	TOFACITINIB	Small molecule	ENSG00000096968	protein family	INHIBITOR	Janus Kinase (JAK) inhibitor	Psoriatic Arthritis	EFO_0003778
JAK2	Eosinophils	TGFM	CHEMBL3622821	UPADACITINIB	Small molecule	ENSG00000096968	protein family	INHIBITOR	Janus Kinase (JAK) inhibitor	Rheumatoid Arthritis	EFO_0000685
JAK2	Eosinophils	TGFM	CHEMBL221959	TOFACITINIB	Small molecule	ENSG00000096968	protein family	INHIBITOR	Janus Kinase (JAK) inhibitor	Rheumatoid Arthritis	EFO_0000685
JAK2	Neutrophils	TGFM	CHEMBL2105759	BARICITINIB	Small molecule	ENSG00000096968	single protein	INHIBITOR	Tyrosine-protein kinase JAK2 inhibitor	Rheumatoid Arthritis	EFO_0000685
JAK2	Neutrophils	TGFM	CHEMBL221959	TOFACITINIB	Small molecule	ENSG00000096968	protein family	INHIBITOR	Janus Kinase (JAK) inhibitor	Psoriatic Arthritis	EFO_0003778
JAK2	Neutrophils	TGFM	CHEMBL3622821	UPADACITINIB	Small molecule	ENSG00000096968	protein family	INHIBITOR	Janus Kinase (JAK) inhibitor	Rheumatoid Arthritis	EFO_0000685
JAK2	Neutrophils	TGFM	CHEMBL221959	TOFACITINIB	Small molecule	ENSG00000096968	protein family	INHIBITOR	Janus Kinase (JAK) inhibitor	Rheumatoid Arthritis	EFO_0000685
KCNB1	Pleiotropy (SBP to DBP)	TGFM	CHEMBL284348	DALFAMPRIDINE	Small molecule	ENSG00000158445	protein family	BLOCKER	Voltage-gated potassium channel blocker	Multiple Sclerosis	MONDO_0005301
KCNB1	Pleiotropy (SBP to DBP)	TGFM	CHEMBL821	GUANIDINE	Small molecule	ENSG00000158445	protein family	BLOCKER	Voltage-gated potassium channel blocker	Muscle Weakness, Myasthenia Gravis	EFO_0004991, HP_0001324
KCNB1	Pleiotropy (SBP to DBP)	TGFM	CHEMBL354077	AMIFAMPRIDINE	Small molecule	ENSG00000158445	protein family	BLOCKER	Voltage-gated potassium channel blocker	Myasthenia Gravis	EFO_0004991
KCND3	JT Interval	TGFM	CHEMBL354077	AMIFAMPRIDINE	Small molecule	ENSG00000171385	protein family	BLOCKER	Voltage-gated potassium channel blocker	Myasthenia Gravis	EFO_0004991
KCND3	JT Interval	TGFM	CHEMBL821	GUANIDINE	Small molecule	ENSG00000171385	protein family	BLOCKER	Voltage-gated potassium channel blocker	Muscle Weakness, Myasthenia Gravis	EFO_0004991, HP_0001324
KCND3	JT Interval	TGFM	CHEMBL284348	DALFAMPRIDINE	Small molecule	ENSG00000171385	protein family	BLOCKER	Voltage-gated potassium channel blocker	Multiple Sclerosis	MONDO_0005301
KCND3	JT Interval	TGFM	CHEMBL2111112	VERNAKALANT	Small molecule	ENSG00000171385	single protein	BLOCKER	Voltage-gated potassium channel subunit Kv4.3 blocker	Cardiac Arrhythmia	EFO_0004269
KCNH2	Standing Height	TGFM	CHEMBL471	SOTALOL	Small molecule	ENSG00000055118	single protein	BLOCKER	HERG blocker	Ventricular Arrhythmia	HP_0004308
KCNH2	Standing Height	TGFM	CHEMBL471	SOTALOL	Small molecule	ENSG00000055118	single protein	BLOCKER	HERG blocker	Cardiovascular Disease	EFO_0000319
KCNH2	Standing Height	TGFM	CHEMBL533	IBUTILIDE	Small molecule	ENSG00000055118	single protein	BLOCKER	HERG blocker	Cardiac Arrhythmia	EFO_0004269
KCNH2	Standing Height	TGFM	CHEMBL473	DOFETILIDE	Small molecule	ENSG00000055118	single protein	BLOCKER	HERG blocker	Atrial Fibrillation	EFO_0000275
KCNH2	Standing Height	TGFM	CHEMBL633	AMIODARONE	Small molecule	ENSG00000055118	single protein	BLOCKER	HERG blocker	Ventricular Arrhythmia	HP_0004308
KCNH2	Standing Height	TGFM	CHEMBL2111112	VERNAKALANT	Small molecule	ENSG00000055118	single protein	BLOCKER	HERG blocker	Cardiac Arrhythmia	EFO_0004269
KCNH2	Standing Height	TGFM	CHEMBL473	DOFETILIDE	Small molecule	ENSG00000055118	single protein	BLOCKER	HERG blocker	Ventricular Arrhythmia	HP_0004308
KCNH2	Standing Height	TGFM	CHEMBL354077	AMIFAMPRIDINE	Small molecule	ENSG00000055118	protein family	BLOCKER	Voltage-gated potassium channel blocker	Myasthenia Gravis	EFO_0004991
KCNH2	Standing Height	TGFM	CHEMBL821	GUANIDINE	Small molecule	ENSG00000055118	protein family	BLOCKER	Voltage-gated potassium channel blocker	Muscle Weakness, Myasthenia Gravis	EFO_0004991, HP_0001324
KCNH2	Standing Height	TGFM	CHEMBL633	AMIODARONE	Small molecule	ENSG00000055118	single protein	BLOCKER	HERG blocker	Cardiac Arrhythmia, Ventricular Fibrillation	EFO_0004269, EFO_0004287
KCNH2	Standing Height	TGFM	CHEMBL284348	DALFAMPRIDINE	Small molecule	ENSG00000055118	protein family	BLOCKER	Voltage-gated potassium channel blocker	Multiple Sclerosis	MONDO_0005301
KCNH2	Standing Height	TGFM	CHEMBL473	DOFETILIDE	Small molecule	ENSG00000055118	single protein	BLOCKER	HERG blocker	Cardiac Arrhythmia	EFO_0004269
KCNH2	QT Interval	TGFM	CHEMBL471	SOTALOL	Small molecule	ENSG00000055118	single protein	BLOCKER	HERG blocker	Ventricular Arrhythmia	HP_0004308
KCNH2	QT Interval	TGFM	CHEMBL471	SOTALOL	Small molecule	ENSG00000055118	single protein	BLOCKER	HERG blocker	Cardiovascular Disease	EFO_0000319
KCNH2	QT Interval	TGFM	CHEMBL533	IBUTILIDE	Small molecule	ENSG00000055118	single protein	BLOCKER	HERG blocker	Cardiac Arrhythmia	EFO_0004269
KCNH2	QT Interval	TGFM	CHEMBL473	DOFETILIDE	Small molecule	ENSG00000055118	single protein	BLOCKER	HERG blocker	Atrial Fibrillation	EFO_0000275
KCNH2	QT Interval	TGFM	CHEMBL633	AMIODARONE	Small molecule	ENSG00000055118	single protein	BLOCKER	HERG blocker	Ventricular Arrhythmia	HP_0004308
KCNH2	QT Interval	TGFM	CHEMBL2111112	VERNAKALANT	Small molecule	ENSG00000055118	single protein	BLOCKER	HERG blocker	Cardiac Arrhythmia	EFO_0004269
KCNH2	QT Interval	TGFM	CHEMBL473	DOFETILIDE	Small molecule	ENSG00000055118	single protein	BLOCKER	HERG blocker	Ventricular Arrhythmia	HP_0004308
KCNH2	QT Interval	TGFM	CHEMBL354077	AMIFAMPRIDINE	Small molecule	ENSG00000055118	protein family	BLOCKER	Voltage-gated potassium channel blocker	Myasthenia Gravis	EFO_0004991
KCNH2	QT Interval	TGFM	CHEMBL821	GUANIDINE	Small molecule	ENSG00000055118	protein family	BLOCKER	Voltage-gated potassium channel blocker	Muscle Weakness, Myasthenia Gravis	EFO_0004991, HP_0001324
KCNH2	QT Interval	TGFM	CHEMBL633	AMIODARONE	Small molecule	ENSG00000055118	single protein	BLOCKER	HERG blocker	Cardiac Arrhythmia, Ventricular Fibrillation	EFO_0004269, EFO_0004287
KCNH2	QT Interval	TGFM	CHEMBL284348	DALFAMPRIDINE	Small molecule	ENSG00000055118	protein family	BLOCKER	Voltage-gated potassium channel blocker	Multiple Sclerosis	MONDO_0005301
KCNH2	QT Interval	TGFM	CHEMBL473	DOFETILIDE	Small molecule	ENSG00000055118	single protein	BLOCKER	HERG blocker	Cardiac Arrhythmia	EFO_0004269
KCNJ11	Type 2 Diabetes	TGFM	CHEMBL1073	GLIPIZIDE	Small molecule	ENSG00000187486	protein complex	BLOCKER	Sulfonylurea receptor 1, Kir6.2 blocker	Diabetes Mellitus	EFO_0000400
KCNJ11	Type 2 Diabetes	TGFM	CHEMBL817	TOLAZAMIDE	Small molecule	ENSG00000187486	protein complex	BLOCKER	Sulfonylurea receptor 1, Kir6.2 blocker	Diabetes Mellitus	EFO_0000400
KCNJ11	Type 2 Diabetes	TGFM	CHEMBL181	DIAZOXIDE	Small molecule	ENSG00000187486	single protein	OPENER	Potassium channel, inwardly rectifying, subfamily J, member 11 opener	Hypoglycemia	HP_0001943
KCNJ11	Type 2 Diabetes	TGFM	CHEMBL181	DIAZOXIDE	Small molecule	ENSG00000187486	single protein	OPENER	Potassium channel, inwardly rectifying, subfamily J, member 11 opener	Hyperinsulinism	MONDO_0002177
KCNJ11	Type 2 Diabetes	TGFM	CHEMBL1272	REPAGLINIDE	Small molecule	ENSG00000187486	protein complex	BLOCKER	Sulfonylurea receptor 1, Kir6.2 blocker	Diabetes Mellitus	EFO_0000400
KCNJ11	Type 2 Diabetes	TGFM	CHEMBL498	CHLORPROPAMIDE	Small molecule	ENSG00000187486	protein complex	BLOCKER	Sulfonylurea receptor 1, Kir6.2 blocker	Diabetes Mellitus	EFO_0000400
KCNJ11	Type 2 Diabetes	TGFM	CHEMBL1589	ACETOHEXAMIDE	Small molecule	ENSG00000187486	protein complex	BLOCKER	Sulfonylurea receptor 1, Kir6.2 blocker	Diabetes Mellitus	EFO_0000400
KCNJ11	Type 2 Diabetes	TGFM	CHEMBL782	TOLBUTAMIDE	Small molecule	ENSG00000187486	protein complex	BLOCKER	Sulfonylurea receptor 1, Kir6.2 blocker	Diabetes Mellitus	EFO_0000400
KCNJ11	Type 2 Diabetes	TGFM	CHEMBL783	NATEGLINIDE	Small molecule	ENSG00000187486	protein complex	BLOCKER	Sulfonylurea receptor 1, Kir6.2 blocker	Diabetes Mellitus	EFO_0000400
KCNJ11	Type 2 Diabetes	TGFM	CHEMBL181	DIAZOXIDE	Small molecule	ENSG00000187486	single protein	OPENER	Potassium channel, inwardly rectifying, subfamily J, member 11 opener	Hypertension	EFO_0000537
KCNJ11	Type 2 Diabetes	TGFM	CHEMBL472	GLYBURIDE	Small molecule	ENSG00000187486	protein complex	BLOCKER	Sulfonylurea receptor 1, Kir6.2 blocker	Diabetes mellitus	EFO_0000400
KCNJ11	Type 2 Diabetes	TGFM	CHEMBL1481	GLIMEPIRIDE	Small molecule	ENSG00000187486	protein complex	BLOCKER	Sulfonylurea receptor 1, Kir6.2 blocker	Diabetes Mellitus	EFO_0000400
KCNJ11	JT Interval	TGFM	CHEMBL1073	GLIPIZIDE	Small molecule	ENSG00000187486	protein complex	BLOCKER	Sulfonylurea receptor 1, Kir6.2 blocker	Diabetes Mellitus	EFO_0000400
KCNJ11	JT Interval	TGFM	CHEMBL817	TOLAZAMIDE	Small molecule	ENSG00000187486	protein complex	BLOCKER	Sulfonylurea receptor 1, Kir6.2 blocker	Diabetes Mellitus	EFO_0000400
KCNJ11	JT Interval	TGFM	CHEMBL181	DIAZOXIDE	Small molecule	ENSG00000187486	single protein	OPENER	Potassium channel, inwardly rectifying, subfamily J, member 11 opener	Hypoglycemia	HP_0001943
KCNJ11	JT Interval	TGFM	CHEMBL181	DIAZOXIDE	Small molecule	ENSG00000187486	single protein	OPENER	Potassium channel, inwardly rectifying, subfamily J, member 11 opener	Hyperinsulinism	MONDO_0002177
KCNJ11	JT Interval	TGFM	CHEMBL1272	REPAGLINIDE	Small molecule	ENSG00000187486	protein complex	BLOCKER	Sulfonylurea receptor 1, Kir6.2 blocker	Diabetes Mellitus	EFO_0000400
KCNJ11	JT Interval	TGFM	CHEMBL498	CHLORPROPAMIDE	Small molecule	ENSG00000187486	protein complex	BLOCKER	Sulfonylurea receptor 1, Kir6.2 blocker	Diabetes Mellitus	EFO_0000400
KCNJ11	JT Interval	TGFM	CHEMBL1589	ACETOHEXAMIDE	Small molecule	ENSG00000187486	protein complex	BLOCKER	Sulfonylurea receptor 1, Kir6.2 blocker	Diabetes Mellitus	EFO_0000400
KCNJ11	JT Interval	TGFM	CHEMBL782	TOLBUTAMIDE	Small molecule	ENSG00000187486	protein complex	BLOCKER	Sulfonylurea receptor 1, Kir6.2 blocker	Diabetes Mellitus	EFO_0000400
KCNJ11	JT Interval	TGFM	CHEMBL783	NATEGLINIDE	Small molecule	ENSG00000187486	protein complex	BLOCKER	Sulfonylurea receptor 1, Kir6.2 blocker	Diabetes Mellitus	EFO_0000400
KCNJ11	JT Interval	TGFM	CHEMBL181	DIAZOXIDE	Small molecule	ENSG00000187486	single protein	OPENER	Potassium channel, inwardly rectifying, subfamily J, member 11 opener	Hypertension	EFO_0000537
KCNJ11	JT Interval	TGFM	CHEMBL472	GLYBURIDE	Small molecule	ENSG00000187486	protein complex	BLOCKER	Sulfonylurea receptor 1, Kir6.2 blocker	Diabetes mellitus	EFO_0000400
KCNJ11	JT Interval	TGFM	CHEMBL1481	GLIMEPIRIDE	Small molecule	ENSG00000187486	protein complex	BLOCKER	Sulfonylurea receptor 1, Kir6.2 blocker	Diabetes Mellitus	EFO_0000400
KCNJ2	Standing Height	TGFM	CHEMBL184412	DRONEDARONE	Small molecule	ENSG00000123700	single protein	BLOCKER	Inward rectifier potassium channel 2 blocker	Atrial Fibrillation, Cardiac Arrhythmia	EFO_0000275,EFO_0004269
KCNJ2	Hemoglobin A1c	TGFM	CHEMBL184412	DRONEDARONE	Small molecule	ENSG00000123700	single protein	BLOCKER	Inward rectifier potassium channel 2 blocker	Atrial Fibrillation, Cardiac Arrhythmia	EFO_0000275,EFO_0004269
KCNJ3	Body Mass Index	TGFM	CHEMBL2111112	VERNAKALANT	Small molecule	ENSG00000162989	protein complex	BLOCKER	Kir3.1/Kir3.4 blocker	Cardiac Arrhythmia	EFO_0004269
KCNJ5	Diastolic Blood Pressure	TGFM	CHEMBL2111112	VERNAKALANT	Small molecule	ENSG00000120457	protein complex	BLOCKER	Kir3.1/Kir3.4 blocker	Cardiac Arrhythmia	EFO_0004269
KCNK3	QT Interval	TGFM	CHEMBL1754	DOXAPRAM	Small molecule	ENSG00000171303	single protein	BLOCKER	Potassium channel subfamily K member 3 blocker	Lung Disease	EFO_0003818
KCNK3	QT Interval	TGFM	CHEMBL1754	DOXAPRAM	Small molecule	ENSG00000171303	single protein	BLOCKER	Potassium channel subfamily K member 3 blocker	Respiratory System Disease	EFO_0000684
KCNK9	Pulse Pressure	TGFM	CHEMBL1754	DOXAPRAM	Small molecule	ENSG00000169427	single protein	BLOCKER	Potassium channel subfamily K member 9 blocker	Respiratory System Disease	EFO_0000684
KCNK9	Pulse Pressure	TGFM	CHEMBL1754	DOXAPRAM	Small molecule	ENSG00000169427	single protein	BLOCKER	Potassium channel subfamily K member 9 blocker	Lung Disease	EFO_0003818
KCNQ1	Standing Height	TGFM	CHEMBL354077	AMIFAMPRIDINE	Small molecule	ENSG00000053918	protein family	BLOCKER	Voltage-gated potassium channel blocker	Myasthenia Gravis	EFO_0004991
KCNQ1	Standing Height	TGFM	CHEMBL284348	DALFAMPRIDINE	Small molecule	ENSG00000053918	protein family	BLOCKER	Voltage-gated potassium channel blocker	Multiple Sclerosis	MONDO_0005301
KCNQ1	Standing Height	TGFM	CHEMBL41355	EZOGABINE	Small molecule	ENSG00000053918	protein family	OPENER	KCNQ (Kv7) potassium channel opener	Epilepsy	EFO_0000474
KCNQ1	Standing Height	TGFM	CHEMBL821	GUANIDINE	Small molecule	ENSG00000053918	protein family	BLOCKER	Voltage-gated potassium channel blocker	Muscle Weakness, Myasthenia Gravis	EFO_0004991, HP_0001324
KCNQ1	Standing Height	TGFM	CHEMBL41355	EZOGABINE	Small molecule	ENSG00000053918	protein family	OPENER	KCNQ (Kv7) potassium channel opener	Seizure	HP_0001250
KCNQ2	Systolic Blood Pressure	TGFM	CHEMBL284348	DALFAMPRIDINE	Small molecule	ENSG00000075043	protein family	BLOCKER	Voltage-gated potassium channel blocker	Multiple Sclerosis	MONDO_0005301
KCNQ2	Systolic Blood Pressure	TGFM	CHEMBL354077	AMIFAMPRIDINE	Small molecule	ENSG00000075043	protein family	BLOCKER	Voltage-gated potassium channel blocker	Myasthenia Gravis	EFO_0004991
KCNQ2	Systolic Blood Pressure	TGFM	CHEMBL41355	EZOGABINE	Small molecule	ENSG00000075043	protein family	OPENER	KCNQ (Kv7) potassium channel opener	Epilepsy	EFO_0000474
KCNQ2	Systolic Blood Pressure	TGFM	CHEMBL821	GUANIDINE	Small molecule	ENSG00000075043	protein family	BLOCKER	Voltage-gated potassium channel blocker	Muscle Weakness, Myasthenia Gravis	EFO_0004991, HP_0001324
KCNQ2	Systolic Blood Pressure	TGFM	CHEMBL41355	EZOGABINE	Small molecule	ENSG00000075043	protein family	OPENER	KCNQ (Kv7) potassium channel opener	Seizure	HP_0001250
KCNQ4	Diastolic Blood Pressure	TGFM	CHEMBL821	GUANIDINE	Small molecule	ENSG00000117013	protein family	BLOCKER	Voltage-gated potassium channel blocker	Muscle Weakness, Myasthenia Gravis	EFO_0004991, HP_0001324
KCNQ4	Diastolic Blood Pressure	TGFM	CHEMBL354077	AMIFAMPRIDINE	Small molecule	ENSG00000117013	protein family	BLOCKER	Voltage-gated potassium channel blocker	Myasthenia Gravis	EFO_0004991
KCNQ4	Diastolic Blood Pressure	TGFM	CHEMBL41355	EZOGABINE	Small molecule	ENSG00000117013	protein family	OPENER	KCNQ (Kv7) potassium channel opener	Seizure	HP_0001250
KCNQ4	Diastolic Blood Pressure	TGFM	CHEMBL41355	EZOGABINE	Small molecule	ENSG00000117013	protein family	OPENER	KCNQ (Kv7) potassium channel opener	Epilepsy	EFO_0000474
KCNQ4	Diastolic Blood Pressure	TGFM	CHEMBL284348	DALFAMPRIDINE	Small molecule	ENSG00000117013	protein family	BLOCKER	Voltage-gated potassium channel blocker	Multiple Sclerosis	MONDO_0005301
KCNQ5	Systolic Blood Pressure	TGFM	CHEMBL821	GUANIDINE	Small molecule	ENSG00000185760	protein family	BLOCKER	Voltage-gated potassium channel blocker	Muscle Weakness, Myasthenia Gravis	EFO_0004991, HP_0001324
KCNQ5	Systolic Blood Pressure	TGFM	CHEMBL41355	EZOGABINE	Small molecule	ENSG00000185760	protein family	OPENER	KCNQ (Kv7) potassium channel opener	Epilepsy	EFO_0000474
KCNQ5	Systolic Blood Pressure	TGFM	CHEMBL41355	EZOGABINE	Small molecule	ENSG00000185760	protein family	OPENER	KCNQ (Kv7) potassium channel opener	Seizure	HP_0001250
KCNQ5	Systolic Blood Pressure	TGFM	CHEMBL354077	AMIFAMPRIDINE	Small molecule	ENSG00000185760	protein family	BLOCKER	Voltage-gated potassium channel blocker	Myasthenia Gravis	EFO_0004991
KCNQ5	Systolic Blood Pressure	TGFM	CHEMBL284348	DALFAMPRIDINE	Small molecule	ENSG00000185760	protein family	BLOCKER	Voltage-gated potassium channel blocker	Multiple Sclerosis	MONDO_0005301
KCNV2	Body Mass Index	TGFM	CHEMBL821	GUANIDINE	Small molecule	ENSG00000168263	protein family	BLOCKER	Voltage-gated potassium channel blocker	Muscle Weakness, Myasthenia Gravis	EFO_0004991, HP_0001324
KCNV2	Body Mass Index	TGFM	CHEMBL354077	AMIFAMPRIDINE	Small molecule	ENSG00000168263	protein family	BLOCKER	Voltage-gated potassium channel blocker	Myasthenia Gravis	EFO_0004991
KCNV2	Body Mass Index	TGFM	CHEMBL284348	DALFAMPRIDINE	Small molecule	ENSG00000168263	protein family	BLOCKER	Voltage-gated potassium channel blocker	Multiple Sclerosis	MONDO_0005301
KDR	Hemoglobin	TGFM	CHEMBL502835	NINTEDANIB	Small molecule	ENSG00000128052	protein family	INHIBITOR	Vascular endothelial growth factor receptor inhibitor	Idiopathic Pulmonary Fibrosis	EFO_0000768
KDR	Hemoglobin	TGFM	CHEMBL502835	NINTEDANIB	Small molecule	ENSG00000128052	protein family	INHIBITOR	Vascular endothelial growth factor receptor inhibitor	Systemic Scleroderma	EFO_0000717
LAMA2	Standing Height	TGFM	CHEMBL2095222	OCRIPLASMIN	Enzyme	ENSG00000196569	protein complex group	HYDROLYTIC ENZYME	Laminin hydrolytic enzyme	Eye Disease	EFO_0003966
LAMA3	Lymphocytes	TGFM	CHEMBL2095222	OCRIPLASMIN	Enzyme	ENSG00000053747	protein complex group	HYDROLYTIC ENZYME	Laminin hydrolytic enzyme	Eye Disease	EFO_0003966
LAMA3	Platelets	TGFM	CHEMBL2095222	OCRIPLASMIN	Enzyme	ENSG00000053747	protein complex group	HYDROLYTIC ENZYME	Laminin hydrolytic enzyme	Eye Disease	EFO_0003966
LAMB1	HDL Cholesterol	TGFM	CHEMBL2095222	OCRIPLASMIN	Enzyme	ENSG00000091136	protein complex group	HYDROLYTIC ENZYME	Laminin hydrolytic enzyme	Eye Disease	EFO_0003966
LEPR	Eosinophils	TGFM	CHEMBL2107857	METRELEPTIN	Protein	ENSG00000116678	single protein	AGONIST	Leptin receptor agonist	Lipodystrophy	EFO_1000727
LEPR	Eosinophils	TGFM	CHEMBL2107857	METRELEPTIN	Protein	ENSG00000116678	single protein	AGONIST	Leptin receptor agonist	Liver Disease	EFO_0001421
LEPR	Platelets	TGFM	CHEMBL2107857	METRELEPTIN	Protein	ENSG00000116678	single protein	AGONIST	Leptin receptor agonist	Lipodystrophy	EFO_1000727
LEPR	Platelets	TGFM	CHEMBL2107857	METRELEPTIN	Protein	ENSG00000116678	single protein	AGONIST	Leptin receptor agonist	Liver Disease	EFO_0001421
LEPR	Standing Height	TGFM	CHEMBL2107857	METRELEPTIN	Protein	ENSG00000116678	single protein	AGONIST	Leptin receptor agonist	Lipodystrophy	EFO_1000727
LEPR	Standing Height	TGFM	CHEMBL2107857	METRELEPTIN	Protein	ENSG00000116678	single protein	AGONIST	Leptin receptor agonist	Liver Disease	EFO_0001421
LIPA	Abdominal Aortic Aneurysm	TGFM	CHEMBL3039537	SEBELIPASE ALFA	Enzyme	ENSG00000107798	missing enzyme	HYDROLYTIC ENZYME	Cholesterol ester hydrolytic enzyme	Lysosomal Acid Lipase Deficiency	Orphanet_275761
LIPA	Alanine Aminotransferase	TGFM	CHEMBL3039537	SEBELIPASE ALFA	Enzyme	ENSG00000107798	missing enzyme	HYDROLYTIC ENZYME	Cholesterol ester hydrolytic enzyme	Lysosomal Acid Lipase Deficiency	Orphanet_275761
LPL	Apolipoprotein A1	TGFM	CHEMBL2108304	ALIPOGENE TIPARVOVEC [EMA only]	Gene	ENSG00000175445	single protein	HYDROLYTIC ENZYME	Triglyceride hydrolytic enzyme	Lipoprotein Lipase Deficiency	Orphanet_309015
LPL	Apolipoprotein A1	TGFM	CHEMBL3544994	VOLANESORSEN [EMA only]	Oligonucleotide	ENSG00000175445	nucleic-acid	ANTISENSE INHIBITOR	Apolipoprotein C-III mRNA 3'UTR antisense inhibitor	Familial Chylomicronemia Syndrome	Orphanet_444490
LPL	Eosinophils	TGFM	CHEMBL2108304	ALIPOGENE TIPARVOVEC [EMA only]	Gene	ENSG00000175445	single protein	HYDROLYTIC ENZYME	Triglyceride hydrolytic enzyme	Lipoprotein Lipase Deficiency	Orphanet_309015
LPL	Eosinophils	TGFM	CHEMBL3544994	VOLANESORSEN [EMA only]	Oligonucleotide	ENSG00000175445	nucleic-acid	ANTISENSE INHIBITOR	Apolipoprotein C-III mRNA 3'UTR antisense inhibitor	Familial Chylomicronemia Syndrome	Orphanet_444490
LPL	HDL Cholesterol	TGFM	CHEMBL2108304	ALIPOGENE TIPARVOVEC [EMA only]	Gene	ENSG00000175445	single protein	HYDROLYTIC ENZYME	Triglyceride hydrolytic enzyme	Lipoprotein Lipase Deficiency	Orphanet_309015
LPL	HDL Cholesterol	TGFM	CHEMBL3544994	VOLANESORSEN [EMA only]	Oligonucleotide	ENSG00000175445	nucleic-acid	ANTISENSE INHIBITOR	Apolipoprotein C-III mRNA 3'UTR antisense inhibitor	Familial Chylomicronemia Syndrome	Orphanet_444490
LPL	Total Bilirubin	TGFM	CHEMBL2108304	ALIPOGENE TIPARVOVEC [EMA only]	Gene	ENSG00000175445	single protein	HYDROLYTIC ENZYME	Triglyceride hydrolytic enzyme	Lipoprotein Lipase Deficiency	Orphanet_309015
LPL	Total Bilirubin	TGFM	CHEMBL3544994	VOLANESORSEN [EMA only]	Oligonucleotide	ENSG00000175445	nucleic-acid	ANTISENSE INHIBITOR	Apolipoprotein C-III mRNA 3'UTR antisense inhibitor	Familial Chylomicronemia Syndrome	Orphanet_444490
LPL	Type 2 Diabetes	TGFM	CHEMBL2108304	ALIPOGENE TIPARVOVEC [EMA only]	Gene	ENSG00000175445	single protein	HYDROLYTIC ENZYME	Triglyceride hydrolytic enzyme	Lipoprotein Lipase Deficiency	Orphanet_309015
LPL	Type 2 Diabetes	TGFM	CHEMBL3544994	VOLANESORSEN [EMA only]	Oligonucleotide	ENSG00000175445	nucleic-acid	ANTISENSE INHIBITOR	Apolipoprotein C-III mRNA 3'UTR antisense inhibitor	Familial Chylomicronemia Syndrome	Orphanet_444490
LPL	Coronary Artery Disease	TGFM	CHEMBL2108304	ALIPOGENE TIPARVOVEC [EMA only]	Gene	ENSG00000175445	single protein	HYDROLYTIC ENZYME	Triglyceride hydrolytic enzyme	Lipoprotein Lipase Deficiency	Orphanet_309015
LPL	Coronary Artery Disease	TGFM	CHEMBL3544994	VOLANESORSEN [EMA only]	Oligonucleotide	ENSG00000175445	nucleic-acid	ANTISENSE INHIBITOR	Apolipoprotein C-III mRNA 3'UTR antisense inhibitor	Familial Chylomicronemia Syndrome	Orphanet_444490
LPL	Triglycerides	TGFM	CHEMBL2108304	ALIPOGENE TIPARVOVEC [EMA only]	Gene	ENSG00000175445	single protein	HYDROLYTIC ENZYME	Triglyceride hydrolytic enzyme	Lipoprotein Lipase Deficiency	Orphanet_309015
LPL	Triglycerides	TGFM	CHEMBL3544994	VOLANESORSEN [EMA only]	Oligonucleotide	ENSG00000175445	nucleic-acid	ANTISENSE INHIBITOR	Apolipoprotein C-III mRNA 3'UTR antisense inhibitor	Familial Chylomicronemia Syndrome	Orphanet_444490
LPL	Alkaline Phosphatase	TGFM	CHEMBL2108304	ALIPOGENE TIPARVOVEC [EMA only]	Gene	ENSG00000175445	single protein	HYDROLYTIC ENZYME	Triglyceride hydrolytic enzyme	Lipoprotein Lipase Deficiency	Orphanet_309015
LPL	Alkaline Phosphatase	TGFM	CHEMBL3544994	VOLANESORSEN [EMA only]	Oligonucleotide	ENSG00000175445	nucleic-acid	ANTISENSE INHIBITOR	Apolipoprotein C-III mRNA 3'UTR antisense inhibitor	Familial Chylomicronemia Syndrome	Orphanet_444490
LPL	Body Mass Index	TGFM	CHEMBL2108304	ALIPOGENE TIPARVOVEC [EMA only]	Gene	ENSG00000175445	single protein	HYDROLYTIC ENZYME	Triglyceride hydrolytic enzyme	Lipoprotein Lipase Deficiency	Orphanet_309015
LPL	Body Mass Index	TGFM	CHEMBL3544994	VOLANESORSEN [EMA only]	Oligonucleotide	ENSG00000175445	nucleic-acid	ANTISENSE INHIBITOR	Apolipoprotein C-III mRNA 3'UTR antisense inhibitor	Familial Chylomicronemia Syndrome	Orphanet_444490
LPL	Abdominal Aortic Aneurysm	TGFM	CHEMBL2108304	ALIPOGENE TIPARVOVEC [EMA only]	Gene	ENSG00000175445	single protein	HYDROLYTIC ENZYME	Triglyceride hydrolytic enzyme	Lipoprotein Lipase Deficiency	Orphanet_309015
LPL	Abdominal Aortic Aneurysm	TGFM	CHEMBL3544994	VOLANESORSEN [EMA only]	Oligonucleotide	ENSG00000175445	nucleic-acid	ANTISENSE INHIBITOR	Apolipoprotein C-III mRNA 3'UTR antisense inhibitor	Familial Chylomicronemia Syndrome	Orphanet_444490
MAN2B1	Standing Height	TGFM	CHEMBL4298010	VELMANASE ALFA	Enzyme	ENSG00000104774	missing enzyme	HYDROLYTIC ENZYME	High mannose oligosaccharides hydrolytic enzym	Alpha-Mannosidosis	Orphanet_61
MC1R	Pleiotropy (DBP to SBP)	TGFM	CHEMBL441738	AFAMELANOTIDE	Protein	ENSG00000258839	single protein	AGONIST	Melanocortin receptor 1 agonist	Erythropoietic Protoporphyria	Orphanet_79278
MTOR	Blood Urea Nitrogen	TGFM	CHEMBL75880	PERHEXILINE	Small molecule	ENSG00000198793	single protein	INHIBITOR	Serine/threonine-protein kinase mTOR inhibitor	Cardiovascular Disease	EFO_0000319
MTOR	Monocytes	TGFM	CHEMBL75880	PERHEXILINE	Small molecule	ENSG00000198793	single protein	INHIBITOR	Serine/threonine-protein kinase mTOR inhibitor	Cardiovascular Disease	EFO_0000319
MTTP	Apolipoprotein B	TGFM	CHEMBL354541	LOMITAPIDE	Small molecule	ENSG00000138823	protein complex	INHIBITOR	Microsomal triglyceride transfer protein inhibitor	Cardiovascular Disease	EFO_0000319
MTTP	Apolipoprotein B	TGFM	CHEMBL354541	LOMITAPIDE	Small molecule	ENSG00000138823	protein complex	INHIBITOR	Microsomal triglyceride transfer protein inhibitor	Hypercholesterolemia	HP_0003124
MTTP	Apolipoprotein B	TGFM	CHEMBL354541	LOMITAPIDE	Small molecule	ENSG00000138823	protein complex	INHIBITOR	Microsomal triglyceride transfer protein inhibitor	Familial Hypercholesterolemia	EFO_0004911
MTTP	Apolipoprotein B	TGFM	CHEMBL354541	LOMITAPIDE	Small molecule	ENSG00000138823	protein complex	INHIBITOR	Microsomal triglyceride transfer protein inhibitor	Homozygous Familial Hypercholesterolemia	Orphanet_391665
MTTP	LDL Cholesterol	TGFM	CHEMBL354541	LOMITAPIDE	Small molecule	ENSG00000138823	protein complex	INHIBITOR	Microsomal triglyceride transfer protein inhibitor	Cardiovascular Disease	EFO_0000319
MTTP	LDL Cholesterol	TGFM	CHEMBL354541	LOMITAPIDE	Small molecule	ENSG00000138823	protein complex	INHIBITOR	Microsomal triglyceride transfer protein inhibitor	Hypercholesterolemia	HP_0003124
MTTP	LDL Cholesterol	TGFM	CHEMBL354541	LOMITAPIDE	Small molecule	ENSG00000138823	protein complex	INHIBITOR	Microsomal triglyceride transfer protein inhibitor	Familial Hypercholesterolemia	EFO_0004911
MTTP	LDL Cholesterol	TGFM	CHEMBL354541	LOMITAPIDE	Small molecule	ENSG00000138823	protein complex	INHIBITOR	Microsomal triglyceride transfer protein inhibitor	Homozygous Familial Hypercholesterolemia	Orphanet_391665
MTTP	Total Cholesterol	TGFM	CHEMBL354541	LOMITAPIDE	Small molecule	ENSG00000138823	protein complex	INHIBITOR	Microsomal triglyceride transfer protein inhibitor	Cardiovascular Disease	EFO_0000319
MTTP	Total Cholesterol	TGFM	CHEMBL354541	LOMITAPIDE	Small molecule	ENSG00000138823	protein complex	INHIBITOR	Microsomal triglyceride transfer protein inhibitor	Hypercholesterolemia	HP_0003124
MTTP	Total Cholesterol	TGFM	CHEMBL354541	LOMITAPIDE	Small molecule	ENSG00000138823	protein complex	INHIBITOR	Microsomal triglyceride transfer protein inhibitor	Familial Hypercholesterolemia	EFO_0004911
MTTP	Total Cholesterol	TGFM	CHEMBL354541	LOMITAPIDE	Small molecule	ENSG00000138823	protein complex	INHIBITOR	Microsomal triglyceride transfer protein inhibitor	Homozygous Familial Hypercholesterolemia	Orphanet_391665
MTTP	Alanine Aminotransferase	TGFM	CHEMBL354541	LOMITAPIDE	Small molecule	ENSG00000138823	protein complex	INHIBITOR	Microsomal triglyceride transfer protein inhibitor	Cardiovascular Disease	EFO_0000319
MTTP	Alanine Aminotransferase	TGFM	CHEMBL354541	LOMITAPIDE	Small molecule	ENSG00000138823	protein complex	INHIBITOR	Microsomal triglyceride transfer protein inhibitor	Hypercholesterolemia	HP_0003124
MTTP	Alanine Aminotransferase	TGFM	CHEMBL354541	LOMITAPIDE	Small molecule	ENSG00000138823	protein complex	INHIBITOR	Microsomal triglyceride transfer protein inhibitor	Familial Hypercholesterolemia	EFO_0004911
MTTP	Alanine Aminotransferase	TGFM	CHEMBL354541	LOMITAPIDE	Small molecule	ENSG00000138823	protein complex	INHIBITOR	Microsomal triglyceride transfer protein inhibitor	Homozygous Familial Hypercholesterolemia	Orphanet_391665
NDUFA12	Standing Height	TGFM	CHEMBL1431	METFORMIN	Small molecule	ENSG00000184752	protein complex	INHIBITOR	Mitochondrial complex I (NADH dehydrogenase) inhibitor	diabetes mellitus Mellitus	MONDO_0005148
NDUFA4L2	Hemoglobin	TGFM	CHEMBL1431	METFORMIN	Small molecule	ENSG00000185633	protein complex	INHIBITOR	Mitochondrial complex I (NADH dehydrogenase) inhibitor	diabetes mellitus Mellitus	MONDO_0005148
NDUFA5	Body Mass Index	TGFM	CHEMBL1431	METFORMIN	Small molecule	ENSG00000128609	protein complex	INHIBITOR	Mitochondrial complex I (NADH dehydrogenase) inhibitor	diabetes mellitus Mellitus	MONDO_0005148
NDUFA5	Standing Height	TGFM	CHEMBL1431	METFORMIN	Small molecule	ENSG00000128609	protein complex	INHIBITOR	Mitochondrial complex I (NADH dehydrogenase) inhibitor	diabetes mellitus Mellitus	MONDO_0005148
NDUFA7	Standing Height	TGFM	CHEMBL1431	METFORMIN	Small molecule	ENSG00000267855	protein complex	INHIBITOR	Mitochondrial complex I (NADH dehydrogenase) inhibitor	diabetes mellitus Mellitus	MONDO_0005148
NDUFA9	Hemoglobin A1c	TGFM	CHEMBL1431	METFORMIN	Small molecule	ENSG00000139180	protein complex	INHIBITOR	Mitochondrial complex I (NADH dehydrogenase) inhibitor	diabetes mellitus Mellitus	MONDO_0005148
NDUFAF4	Body Mass Index	TGFM	CHEMBL1431	METFORMIN	Small molecule	ENSG00000123545	protein complex	INHIBITOR	Mitochondrial complex I (NADH dehydrogenase) inhibitor	diabetes mellitus Mellitus	MONDO_0005148
NDUFB9	LDL Cholesterol	TGFM	CHEMBL1431	METFORMIN	Small molecule	ENSG00000147684	protein complex	INHIBITOR	Mitochondrial complex I (NADH dehydrogenase) inhibitor	diabetes mellitus Mellitus	MONDO_0005148
NDUFS4	Creatinine-Based eGFR	TGFM	CHEMBL1431	METFORMIN	Small molecule	ENSG00000164258	protein complex	INHIBITOR	Mitochondrial complex I (NADH dehydrogenase) inhibitor	diabetes mellitus Mellitus	MONDO_0005148
NPC1L1	Apolipoprotein B	TGFM	CHEMBL1138	EZETIMIBE	Small molecule	ENSG00000015520	single protein	INHIBITOR	Niemann-Pick C1-like protein 1 inhibitor	Hyperlipidemia	MONDO_0021187
NPC1L1	Apolipoprotein B	TGFM	CHEMBL1138	EZETIMIBE	Small molecule	ENSG00000015520	single protein	INHIBITOR	Niemann-Pick C1-like protein 1 inhibitor	Familial Hypercholesterolemia	EFO_0004911
NPC1L1	Apolipoprotein B	TGFM	CHEMBL1138	EZETIMIBE	Small molecule	ENSG00000015520	single protein	INHIBITOR	Niemann-Pick C1-like protein 1 inhibitor	Hypercholesterolemia	HP_0003124
NPC1L1	Apolipoprotein B	TGFM	CHEMBL1138	EZETIMIBE	Small molecule	ENSG00000015520	single protein	INHIBITOR	Niemann-Pick C1-like protein 1 inhibitor	Homozygous Familial Hypercholesterolemia	Orphanet_391665
NR1H4	Gamma-Glutamyl Transferase	TGFM	CHEMBL566315	OBETICHOLIC ACID	Small molecule	ENSG00000012504	single protein	AGONIST	Bile acid receptor FXR agonist	Biliary Liver Cirrhosis	EFO_0004267
NR1H4	Gamma-Glutamyl Transferase	TGFM	CHEMBL566315	OBETICHOLIC ACID	Small molecule	ENSG00000012504	single protein	AGONIST	Bile acid receptor FXR agonist	Cholangitis	HP_0030151
NR1H4	Gamma-Glutamyl Transferase	TGFM	CHEMBL1551	URSODIOL	Small molecule	ENSG00000012504	single protein	AGONIST	Bile acid receptor FXR agonist	Primary Biliary Cirrhosis	EFO_1001486
NR1H4	Gamma-Glutamyl Transferase	TGFM	CHEMBL566315	OBETICHOLIC ACID	Small molecule	ENSG00000012504	single protein	AGONIST	Bile acid receptor FXR agonist	Primary Biliary Cirrhosis	EFO_1001486
NR1H4	Gamma-Glutamyl Transferase	TGFM	CHEMBL1551	URSODIOL	Small molecule	ENSG00000012504	single protein	AGONIST	Bile acid receptor FXR agonist	Biliary Liver Cirrhosis	EFO_0004267
NR1H4	Gamma-Glutamyl Transferase	TGFM	CHEMBL240597	CHENODIOL	Small molecule	ENSG00000012504	single protein	AGONIST	Bile acid receptor FXR agonist	Calculus in biliary tract	NA
NR1H4	LDL Cholesterol	TGFM	CHEMBL566315	OBETICHOLIC ACID	Small molecule	ENSG00000012504	single protein	AGONIST	Bile acid receptor FXR agonist	Biliary Liver Cirrhosis	EFO_0004267
NR1H4	LDL Cholesterol	TGFM	CHEMBL566315	OBETICHOLIC ACID	Small molecule	ENSG00000012504	single protein	AGONIST	Bile acid receptor FXR agonist	Cholangitis	HP_0030151
NR1H4	LDL Cholesterol	TGFM	CHEMBL1551	URSODIOL	Small molecule	ENSG00000012504	single protein	AGONIST	Bile acid receptor FXR agonist	Primary Biliary Cirrhosis	EFO_1001486
NR1H4	LDL Cholesterol	TGFM	CHEMBL566315	OBETICHOLIC ACID	Small molecule	ENSG00000012504	single protein	AGONIST	Bile acid receptor FXR agonist	Primary Biliary Cirrhosis	EFO_1001486
NR1H4	LDL Cholesterol	TGFM	CHEMBL1551	URSODIOL	Small molecule	ENSG00000012504	single protein	AGONIST	Bile acid receptor FXR agonist	Biliary Liver Cirrhosis	EFO_0004267
NR1H4	LDL Cholesterol	TGFM	CHEMBL240597	CHENODIOL	Small molecule	ENSG00000012504	single protein	AGONIST	Bile acid receptor FXR agonist	Calculus in biliary tract	NA
NR3C1	Coronary Artery Disease	TGFM	CHEMBL1276308	MIFEPRISTONE	Small molecule	ENSG00000113580	single protein	ANTAGONIST	Glucocorticoid receptor antagonist	Cushing Syndrome	EFO_0003099
NR3C1	Body Mass Index	TGFM	CHEMBL1276308	MIFEPRISTONE	Small molecule	ENSG00000113580	single protein	ANTAGONIST	Glucocorticoid receptor antagonist	Cushing Syndrome	EFO_0003099
NR3C1	Hemoglobin	TGFM	CHEMBL1276308	MIFEPRISTONE	Small molecule	ENSG00000113580	single protein	ANTAGONIST	Glucocorticoid receptor antagonist	Cushing Syndrome	EFO_0003099
NR3C1	Systolic Blood Pressure	TGFM	CHEMBL1276308	MIFEPRISTONE	Small molecule	ENSG00000113580	single protein	ANTAGONIST	Glucocorticoid receptor antagonist	Cushing Syndrome	EFO_0003099
ODC1	Standing Height	TGFM	CHEMBL830	EFLORNITHINE	Small molecule	ENSG00000115758	single protein	INHIBITOR	Ornithine decarboxylase inhibitor	Leishmaniasis	EFO_0005044
ODC1	Standing Height	TGFM	CHEMBL830	EFLORNITHINE	Small molecule	ENSG00000115758	single protein	INHIBITOR	Ornithine decarboxylase inhibitor	Trypanosomiasis	DOID_10113
OPRM1	FEV1/FVC Ratio	TGFM	CHEMBL1201776	TAPENTADOL	Small molecule	ENSG00000112038	single protein	AGONIST	Mu opioid receptor agonist	Pain	EFO_0003843
OPRM1	FEV1/FVC Ratio	TGFM	CHEMBL651	METHADONE	Small molecule	ENSG00000112038	single protein	AGONIST	Mu opioid receptor agonist	Drug Dependence	EFO_0003890
OPRM1	FEV1/FVC Ratio	TGFM	CHEMBL1201776	TAPENTADOL	Small molecule	ENSG00000112038	single protein	AGONIST	Mu opioid receptor agonist	Chronic Pain	HP_0012532
OPRM1	FEV1/FVC Ratio	TGFM	CHEMBL485	CODEINE	Small molecule	ENSG00000112038	protein family	AGONIST	Opioid receptors; mu/kappa/delta agonist	Pain	EFO_0003843
OPRM1	FEV1/FVC Ratio	TGFM	CHEMBL485	CODEINE	Small molecule	ENSG00000112038	protein family	AGONIST	Opioid receptors; mu/kappa/delta agonist	Muscle Spasm	HP_0003394
OPRM1	FEV1/FVC Ratio	TGFM	CHEMBL33986	BUTORPHANOL	Small molecule	ENSG00000112038	single protein	PARTIAL AGONIST	Mu opioid receptor partial agonist	Drug Dependence	EFO_0003890
OPRM1	FEV1/FVC Ratio	TGFM	CHEMBL1201776	TAPENTADOL	Small molecule	ENSG00000112038	single protein	AGONIST	Mu opioid receptor agonist	Neuropathic Pain	EFO_0005762
OPRM1	FEV1/FVC Ratio	TGFM	CHEMBL1201294	DIPHENOXYLATE	Small molecule	ENSG00000112038	single protein	AGONIST	Mu opioid receptor agonist	Diarrhea	HP_0002014
OPRM1	FEV1/FVC Ratio	TGFM	CHEMBL1457	HYDROCODONE	Small molecule	ENSG00000112038	protein family	AGONIST	Opioid receptors; mu/kappa/delta agonist	Cough	HP_0012735
OPRM1	FEV1/FVC Ratio	TGFM	CHEMBL398707	HYDROMORPHONE	Small molecule	ENSG00000112038	single protein	AGONIST	Mu opioid receptor agonist	Drug Dependence	EFO_0003890
OPRM1	FEV1/FVC Ratio	TGFM	CHEMBL270190	ALVIMOPAN	Small molecule	ENSG00000112038	single protein	ANTAGONIST	Mu opioid receptor antagonist	Constipation	HP_0002019
OPRM1	FEV1/FVC Ratio	TGFM	CHEMBL19019	NALTREXONE	Small molecule	ENSG00000112038	protein family	ANTAGONIST	Opioid receptors; mu/kappa/delta antagonist	Alcohol Abuse	MONDO_0002046
OPRM1	FEV1/FVC Ratio	TGFM	CHEMBL485	CODEINE	Small molecule	ENSG00000112038	protein family	AGONIST	Opioid receptors; mu/kappa/delta agonist	Cough	HP_0012735
OPRM1	FEV1/FVC Ratio	TGFM	CHEMBL651	METHADONE	Small molecule	ENSG00000112038	single protein	AGONIST	Mu opioid receptor agonist	Opioid Dependence	EFO_0005611
OPRM1	FEV1/FVC Ratio	TGFM	CHEMBL651	METHADONE	Small molecule	ENSG00000112038	single protein	AGONIST	Mu opioid receptor agonist	Pain	EFO_0003843
OPRM1	FEV1/FVC Ratio	TGFM	CHEMBL3833389	DEXTROMORAMIDE	Small molecule	ENSG00000112038	protein family	AGONIST	Opioid receptors; mu/kappa/delta agonist	Pain	EFO_0003843
OPRM1	FEV1/FVC Ratio	TGFM	CHEMBL485	CODEINE	Small molecule	ENSG00000112038	protein family	AGONIST	Opioid receptors; mu/kappa/delta agonist	Drug Dependence	EFO_0003890
OPRM1	FEV1/FVC Ratio	TGFM	CHEMBL459324	DIACETYLMORPHINE	Small molecule	ENSG00000112038	single protein	AGONIST	Mu opioid receptor agonist	Drug Dependence	EFO_0003890
OPRM1	FEV1/FVC Ratio	TGFM	CHEMBL596	FENTANYL	Small molecule	ENSG00000112038	single protein	AGONIST	Mu opioid receptor agonist	Migraine Disorder	MONDO_0005277
OPRM1	FEV1/FVC Ratio	TGFM	CHEMBL596	FENTANYL	Small molecule	ENSG00000112038	single protein	AGONIST	Mu opioid receptor agonist	Chronic Pain	HP_0012532
OPRM1	FEV1/FVC Ratio	TGFM	CHEMBL314437	MEPTAZINOL	Small molecule	ENSG00000112038	single protein	PARTIAL AGONIST	Mu opioid receptor partial agonist	Pain	EFO_0003843
OPRM1	FEV1/FVC Ratio	TGFM	CHEMBL1237044	TRAMADOL	Small molecule	ENSG00000112038	single protein	AGONIST	Mu opioid receptor agonist	Drug Dependence	EFO_0003890
OPRM1	FEV1/FVC Ratio	TGFM	CHEMBL592	LEVORPHANOL	Small molecule	ENSG00000112038	single protein	AGONIST	Mu opioid receptor agonist	Pain	EFO_0003843
OPRM1	FEV1/FVC Ratio	TGFM	CHEMBL1237044	TRAMADOL	Small molecule	ENSG00000112038	single protein	AGONIST	Mu opioid receptor agonist	Pain	EFO_0003843
OPRM1	FEV1/FVC Ratio	TGFM	CHEMBL511142	BUPRENORPHINE	Small molecule	ENSG00000112038	single protein	AGONIST	Mu opioid receptor agonist	Substance Abuse	MONDO_0002491
OPRM1	FEV1/FVC Ratio	TGFM	CHEMBL19019	NALTREXONE	Small molecule	ENSG00000112038	protein family	ANTAGONIST	Opioid receptors; mu/kappa/delta antagonist	Pain	EFO_0003843
OPRM1	FEV1/FVC Ratio	TGFM	CHEMBL485	CODEINE	Small molecule	ENSG00000112038	protein family	AGONIST	Opioid receptors; mu/kappa/delta agonist	Migraine Disorder	MONDO_0005277
OPRM1	FEV1/FVC Ratio	TGFM	CHEMBL2159122	ELUXADOLINE	Small molecule	ENSG00000112038	single protein	AGONIST	Mu opioid receptor agonist	Irritable Bowel Syndrome	EFO_0000555
OPRM1	FEV1/FVC Ratio	TGFM	CHEMBL70	MORPHINE	Small molecule	ENSG00000112038	single protein	AGONIST	Mu opioid receptor agonist	Pain	EFO_0003843
OPRM1	FEV1/FVC Ratio	TGFM	CHEMBL656	OXYCODONE	Small molecule	ENSG00000112038	single protein	AGONIST	Mu opioid receptor agonist	Substance Abuse	MONDO_0002491
OPRM1	FEV1/FVC Ratio	TGFM	CHEMBL2219418	NALOXEGOL	Small molecule	ENSG00000112038	single protein	ANTAGONIST	Mu opioid receptor antagonist	Pain	EFO_0003843
OPRM1	FEV1/FVC Ratio	TGFM	CHEMBL656	OXYCODONE	Small molecule	ENSG00000112038	single protein	AGONIST	Mu opioid receptor agonist	Drug Dependence	EFO_0003890
OPRM1	FEV1/FVC Ratio	TGFM	CHEMBL511142	BUPRENORPHINE	Small molecule	ENSG00000112038	single protein	AGONIST	Mu opioid receptor agonist	Opioid Use Disorder	EFO_0010702
OPRM1	FEV1/FVC Ratio	TGFM	CHEMBL3137321	BENZHYDROCODONE	Small molecule	ENSG00000112038	protein family	AGONIST	Opioid receptors; mu/kappa/delta agonist	Pain	EFO_0003843
OPRM1	FEV1/FVC Ratio	TGFM	CHEMBL1201321	DIFENOXIN	Small molecule	ENSG00000112038	single protein	AGONIST	Mu opioid receptor agonist	Diarrhea	HP_0002014
OPRM1	FEV1/FVC Ratio	TGFM	CHEMBL895	NALBUPHINE	Small molecule	ENSG00000112038	protein family	AGONIST	Opioid receptors; mu/kappa/delta agonist	Pain	EFO_0003843
OPRM1	FEV1/FVC Ratio	TGFM	CHEMBL426084	SAMIDORPHAN	Small molecule	ENSG00000112038	single protein	ANTAGONIST	Mu opioid receptor antagonist	Schizophrenia	MONDO_0005090
OPRM1	FEV1/FVC Ratio	TGFM	CHEMBL841	LOPERAMIDE	Small molecule	ENSG00000112038	single protein	AGONIST	Mu opioid receptor agonist	Diarrhea	HP_0002014
OPRM1	FEV1/FVC Ratio	TGFM	CHEMBL607	MEPERIDINE	Small molecule	ENSG00000112038	single protein	AGONIST	Mu opioid receptor agonist	Drug Dependence	EFO_0003890
OPRM1	FEV1/FVC Ratio	TGFM	CHEMBL2105755	NALDEMEDINE	Small molecule	ENSG00000112038	single protein	ANTAGONIST	Mu opioid receptor antagonist	Constipation	HP_0002019
OPRM1	FEV1/FVC Ratio	TGFM	CHEMBL2105755	NALDEMEDINE	Small molecule	ENSG00000112038	single protein	ANTAGONIST	Mu opioid receptor antagonist	Constipation Disorder	MONDO_0002203
OPRM1	FEV1/FVC Ratio	TGFM	CHEMBL1186579	METHYLNALTREXONE	Small molecule	ENSG00000112038	single protein	ANTAGONIST	Mu opioid receptor antagonist	Constipation	HP_0002019
OPRM1	FEV1/FVC Ratio	TGFM	CHEMBL656	OXYCODONE	Small molecule	ENSG00000112038	single protein	AGONIST	Mu opioid receptor agonist	Pain	EFO_0003843
OPRM1	FEV1/FVC Ratio	TGFM	CHEMBL2219418	NALOXEGOL	Small molecule	ENSG00000112038	single protein	ANTAGONIST	Mu opioid receptor antagonist	Constipation Disorder	MONDO_0002203
OPRM1	FEV1/FVC Ratio	TGFM	CHEMBL3137321	BENZHYDROCODONE	Small molecule	ENSG00000112038	protein family	AGONIST	Opioid receptors; mu/kappa/delta agonist	Drug Dependence	EFO_0003890
OPRM1	FEV1/FVC Ratio	TGFM	CHEMBL2219418	NALOXEGOL	Small molecule	ENSG00000112038	single protein	ANTAGONIST	Mu opioid receptor antagonist	Constipation	HP_0002019
OPRM1	FEV1/FVC Ratio	TGFM	CHEMBL511142	BUPRENORPHINE	Small molecule	ENSG00000112038	single protein	AGONIST	Mu opioid receptor agonist	Opioid Dependence	EFO_0005611
OPRM1	FEV1/FVC Ratio	TGFM	CHEMBL1237044	TRAMADOL	Small molecule	ENSG00000112038	single protein	AGONIST	Mu opioid receptor agonist	Chronic Pain	HP_0012532
OPRM1	FEV1/FVC Ratio	TGFM	CHEMBL1685	DEZOCINE	Small molecule	ENSG00000112038	single protein	PARTIAL AGONIST	Mu opioid receptor partial agonist	Pain	EFO_0003843
OPRM1	FEV1/FVC Ratio	TGFM	CHEMBL70	MORPHINE	Small molecule	ENSG00000112038	single protein	AGONIST	Mu opioid receptor agonist	Chronic Pain	HP_0012532
OPRM1	FEV1/FVC Ratio	TGFM	CHEMBL70	MORPHINE	Small molecule	ENSG00000112038	single protein	AGONIST	Mu opioid receptor agonist	Drug Dependence	EFO_0003890
OPRM1	FEV1/FVC Ratio	TGFM	CHEMBL19019	NALTREXONE	Small molecule	ENSG00000112038	protein family	ANTAGONIST	Opioid receptors; mu/kappa/delta antagonist	Alcohol Dependence	MONDO_0007079
OPRM1	FEV1/FVC Ratio	TGFM	CHEMBL80	NALOXONE	Small molecule	ENSG00000112038	protein family	ANTAGONIST	Opioid receptors; mu/kappa/delta antagonist	Constipation	HP_0002019
OPRM1	FEV1/FVC Ratio	TGFM	CHEMBL80	NALOXONE	Small molecule	ENSG00000112038	protein family	ANTAGONIST	Opioid receptors; mu/kappa/delta antagonist	Pain	EFO_0003843
OPRM1	FEV1/FVC Ratio	TGFM	CHEMBL2105755	NALDEMEDINE	Small molecule	ENSG00000112038	single protein	ANTAGONIST	Mu opioid receptor antagonist	Pain	EFO_0003843
OPRM1	FEV1/FVC Ratio	TGFM	CHEMBL1213351	PROPOXYPHENE	Small molecule	ENSG00000112038	single protein	AGONIST	Mu opioid receptor agonist	Pain	EFO_0003843
OPRM1	FEV1/FVC Ratio	TGFM	CHEMBL658	SUFENTANIL	Small molecule	ENSG00000112038	single protein	AGONIST	Mu opioid receptor agonist	Pain	EFO_0003843
OPRM1	FEV1/FVC Ratio	TGFM	CHEMBL511142	BUPRENORPHINE	Small molecule	ENSG00000112038	single protein	AGONIST	Mu opioid receptor agonist	Drug Dependence	EFO_0003890
OPRM1	FEV1/FVC Ratio	TGFM	CHEMBL963	OXYMORPHONE	Small molecule	ENSG00000112038	protein family	AGONIST	Opioid receptors; mu/kappa/delta agonist	Pain	EFO_0003843
OPRM1	FEV1/FVC Ratio	TGFM	CHEMBL656	OXYCODONE	Small molecule	ENSG00000112038	single protein	AGONIST	Mu opioid receptor agonist	Chronic Pain	HP_0012532
OPRM1	FEV1/FVC Ratio	TGFM	CHEMBL511142	BUPRENORPHINE	Small molecule	ENSG00000112038	single protein	AGONIST	Mu opioid receptor agonist	Pain	EFO_0003843
OPRM1	FEV1/FVC Ratio	TGFM	CHEMBL511142	BUPRENORPHINE	Small molecule	ENSG00000112038	single protein	AGONIST	Mu opioid receptor agonist	Chronic Pain	HP_0012532
OPRM1	FEV1/FVC Ratio	TGFM	CHEMBL1595	DIHYDROCODEINE	Small molecule	ENSG00000112038	single protein	AGONIST	Mu opioid receptor agonist	Pain	EFO_0003843
OPRM1	FEV1/FVC Ratio	TGFM	CHEMBL426084	SAMIDORPHAN	Small molecule	ENSG00000112038	single protein	ANTAGONIST	Mu opioid receptor antagonist	Bipolar I Disorder	EFO_0009963
OPRM1	FEV1/FVC Ratio	TGFM	CHEMBL80	NALOXONE	Small molecule	ENSG00000112038	protein family	ANTAGONIST	Opioid receptors; mu/kappa/delta antagonist	Unipolar Depression	EFO_0003761
OPRM1	FEV1/FVC Ratio	TGFM	CHEMBL1457	HYDROCODONE	Small molecule	ENSG00000112038	protein family	AGONIST	Opioid receptors; mu/kappa/delta agonist	Pain	EFO_0003843
OPRM1	FEV1/FVC Ratio	TGFM	CHEMBL398707	HYDROMORPHONE	Small molecule	ENSG00000112038	single protein	AGONIST	Mu opioid receptor agonist	Pain	EFO_0003843
OPRM1	FEV1/FVC Ratio	TGFM	CHEMBL80	NALOXONE	Small molecule	ENSG00000112038	protein family	ANTAGONIST	Opioid receptors; mu/kappa/delta antagonist	Septic Shock	EFO_0006834
OPRM1	FEV1/FVC Ratio	TGFM	CHEMBL1514	LEVOMETHADYL ACETATE	Small molecule	ENSG00000112038	single protein	AGONIST	Mu opioid receptor agonist	Drug Dependence	EFO_0003890
OPRM1	FEV1/FVC Ratio	TGFM	CHEMBL982	NALMEFENE	Small molecule	ENSG00000112038	protein family	ANTAGONIST	Opioid receptors; mu/kappa/delta antagonist	Alcohol Dependence	MONDO_0007079
OPRM1	FEV1/FVC Ratio	TGFM	CHEMBL2443262	OLICERIDINE	Small molecule	ENSG00000112038	single protein	AGONIST	Mu opioid receptor agonist	Pain	EFO_0003843
OPRM1	FEV1/FVC Ratio	TGFM	CHEMBL596	FENTANYL	Small molecule	ENSG00000112038	single protein	AGONIST	Mu opioid receptor agonist	Pain	EFO_0003843
OPRM1	FEV1/FVC Ratio	TGFM	CHEMBL33986	BUTORPHANOL	Small molecule	ENSG00000112038	single protein	PARTIAL AGONIST	Mu opioid receptor partial agonist	Pain	EFO_0003843
OPRM1	FEV1/FVC Ratio	TGFM	CHEMBL607	MEPERIDINE	Small molecule	ENSG00000112038	single protein	AGONIST	Mu opioid receptor agonist	Pain	EFO_0003843
PAH	Alkaline Phosphatase	TGFM	CHEMBL1201774	SAPROPTERIN	Small molecule	ENSG00000171759	single protein	ACTIVATOR	Phenylalanine-4-hydroxylase activator	Hyperphenylalaninemia, Phenylketonuria	Orphanet_238583, Orphanet_716
PAH	Alkaline Phosphatase	TGFM	CHEMBL4297802	PEGVALIASE	Enzyme	ENSG00000171759	missing enzyme	HYDROLYTIC ENZYME	Phenylalanine hydrolytic enzyme	Phenylketonuria	Orphanet_716
PCSK9	Coronary Artery Disease	TGFM	CHEMBL2109540	ALIROCUMAB	Antibody	ENSG00000169174	single protein	INHIBITOR	Subtilisin/kexin type 9 inhibitor	Coronary Artery Disease, Cardiovascular Disease	EFO_0000319, EFO_0001645
PCSK9	Coronary Artery Disease	TGFM	CHEMBL2364655	EVOLOCUMAB	Antibody	ENSG00000169174	single protein	INHIBITOR	Subtilisin/kexin type 9 inhibitor	Stroke	EFO_0000712
PCSK9	Coronary Artery Disease	TGFM	CHEMBL2109540	ALIROCUMAB	Antibody	ENSG00000169174	single protein	INHIBITOR	Subtilisin/kexin type 9 inhibitor	Familial Hypercholesterolemia, Homozygous Familial Hypercholesterolemia	Orphanet_391665
PCSK9	Coronary Artery Disease	TGFM	CHEMBL2364655	EVOLOCUMAB	Antibody	ENSG00000169174	single protein	INHIBITOR	Subtilisin/kexin type 9 inhibitor	Familial Hypercholesterolemia, Homozygous Familial Hypercholesterolemia	EFO_0004911, Orphanet_391665
PCSK9	Coronary Artery Disease	TGFM	CHEMBL3990033	INCLISIRAN	Oligonucleotide	ENSG00000169174	nucleic-acid	RNAI INHIBITOR	PCSK9 mRNA RNAi inhibitor	Hypercholesterolemia, Cardiovascular Disease	EFO_0000319
PCSK9	Coronary Artery Disease	TGFM	CHEMBL2364655	EVOLOCUMAB	Antibody	ENSG00000169174	single protein	INHIBITOR	Subtilisin/kexin type 9 inhibitor	Coronary Artery Disease, Cardiovascular Disease	EFO_0000319, EFO_0001645
PCSK9	Apolipoprotein B	TGFM	CHEMBL2109540	ALIROCUMAB	Antibody	ENSG00000169174	single protein	INHIBITOR	Subtilisin/kexin type 9 inhibitor	Coronary Artery Disease, Cardiovascular Disease	EFO_0000319, EFO_0001645
PCSK9	Apolipoprotein B	TGFM	CHEMBL2364655	EVOLOCUMAB	Antibody	ENSG00000169174	single protein	INHIBITOR	Subtilisin/kexin type 9 inhibitor	Stroke	EFO_0000712
PCSK9	Apolipoprotein B	TGFM	CHEMBL2109540	ALIROCUMAB	Antibody	ENSG00000169174	single protein	INHIBITOR	Subtilisin/kexin type 9 inhibitor	Familial Hypercholesterolemia, Homozygous Familial Hypercholesterolemia	Orphanet_391665
PCSK9	Apolipoprotein B	TGFM	CHEMBL2364655	EVOLOCUMAB	Antibody	ENSG00000169174	single protein	INHIBITOR	Subtilisin/kexin type 9 inhibitor	Familial Hypercholesterolemia, Homozygous Familial Hypercholesterolemia	EFO_0004911, Orphanet_391665
PCSK9	Apolipoprotein B	TGFM	CHEMBL3990033	INCLISIRAN	Oligonucleotide	ENSG00000169174	nucleic-acid	RNAI INHIBITOR	PCSK9 mRNA RNAi inhibitor	Hypercholesterolemia, Cardiovascular Disease	EFO_0000319
PCSK9	Apolipoprotein B	TGFM	CHEMBL2364655	EVOLOCUMAB	Antibody	ENSG00000169174	single protein	INHIBITOR	Subtilisin/kexin type 9 inhibitor	Coronary Artery Disease, Cardiovascular Disease	EFO_0000319, EFO_0001645
PCSK9	Total Cholesterol	TGFM	CHEMBL2109540	ALIROCUMAB	Antibody	ENSG00000169174	single protein	INHIBITOR	Subtilisin/kexin type 9 inhibitor	Coronary Artery Disease, Cardiovascular Disease	EFO_0000319, EFO_0001645
PCSK9	Total Cholesterol	TGFM	CHEMBL2364655	EVOLOCUMAB	Antibody	ENSG00000169174	single protein	INHIBITOR	Subtilisin/kexin type 9 inhibitor	Stroke	EFO_0000712
PCSK9	Total Cholesterol	TGFM	CHEMBL2109540	ALIROCUMAB	Antibody	ENSG00000169174	single protein	INHIBITOR	Subtilisin/kexin type 9 inhibitor	Familial Hypercholesterolemia, Homozygous Familial Hypercholesterolemia	Orphanet_391665
PCSK9	Total Cholesterol	TGFM	CHEMBL2364655	EVOLOCUMAB	Antibody	ENSG00000169174	single protein	INHIBITOR	Subtilisin/kexin type 9 inhibitor	Familial Hypercholesterolemia, Homozygous Familial Hypercholesterolemia	EFO_0004911, Orphanet_391665
PCSK9	Total Cholesterol	TGFM	CHEMBL3990033	INCLISIRAN	Oligonucleotide	ENSG00000169174	nucleic-acid	RNAI INHIBITOR	PCSK9 mRNA RNAi inhibitor	Hypercholesterolemia, Cardiovascular Disease	EFO_0000319
PCSK9	Total Cholesterol	TGFM	CHEMBL2364655	EVOLOCUMAB	Antibody	ENSG00000169174	single protein	INHIBITOR	Subtilisin/kexin type 9 inhibitor	Coronary Artery Disease, Cardiovascular Disease	EFO_0000319, EFO_0001645
PCSK9	LDL Cholesterol	TGFM	CHEMBL2109540	ALIROCUMAB	Antibody	ENSG00000169174	single protein	INHIBITOR	Subtilisin/kexin type 9 inhibitor	Coronary Artery Disease, Cardiovascular Disease	EFO_0000319, EFO_0001645
PCSK9	LDL Cholesterol	TGFM	CHEMBL2364655	EVOLOCUMAB	Antibody	ENSG00000169174	single protein	INHIBITOR	Subtilisin/kexin type 9 inhibitor	Stroke	EFO_0000712
PCSK9	LDL Cholesterol	TGFM	CHEMBL2109540	ALIROCUMAB	Antibody	ENSG00000169174	single protein	INHIBITOR	Subtilisin/kexin type 9 inhibitor	Familial Hypercholesterolemia, Homozygous Familial Hypercholesterolemia	Orphanet_391665
PCSK9	LDL Cholesterol	TGFM	CHEMBL2364655	EVOLOCUMAB	Antibody	ENSG00000169174	single protein	INHIBITOR	Subtilisin/kexin type 9 inhibitor	Familial Hypercholesterolemia, Homozygous Familial Hypercholesterolemia	EFO_0004911, Orphanet_391665
PCSK9	LDL Cholesterol	TGFM	CHEMBL3990033	INCLISIRAN	Oligonucleotide	ENSG00000169174	nucleic-acid	RNAI INHIBITOR	PCSK9 mRNA RNAi inhibitor	Hypercholesterolemia, Cardiovascular Disease	EFO_0000319
PCSK9	LDL Cholesterol	TGFM	CHEMBL2364655	EVOLOCUMAB	Antibody	ENSG00000169174	single protein	INHIBITOR	Subtilisin/kexin type 9 inhibitor	Coronary Artery Disease, Cardiovascular Disease	EFO_0000319, EFO_0001645
PDE1A	Diastolic Blood Pressure	TGFM	CHEMBL932	DIPYRIDAMOLE	Small molecule	ENSG00000115252	protein family	INHIBITOR	3',5'-cyclic phosphodiesterase inhibitor	Coronary Artery Disease	EFO_0001645
PDE1A	Diastolic Blood Pressure	TGFM	CHEMBL628	PENTOXIFYLLINE	Small molecule	ENSG00000115252	protein family	INHIBITOR	3',5'-cyclic phosphodiesterase inhibitor	Cardiovascular Disease	EFO_0000319
PDE1A	Diastolic Blood Pressure	TGFM	CHEMBL932	DIPYRIDAMOLE	Small molecule	ENSG00000115252	protein family	INHIBITOR	3',5'-cyclic phosphodiesterase inhibitor	Recurrent Thrombophlebitis	HP_0004419
PDE1A	Diastolic Blood Pressure	TGFM	CHEMBL932	DIPYRIDAMOLE	Small molecule	ENSG00000115252	protein family	INHIBITOR	3',5'-cyclic phosphodiesterase inhibitor	Stroke	EFO_0000712
PDE1A	Standing Height	TGFM	CHEMBL932	DIPYRIDAMOLE	Small molecule	ENSG00000115252	protein family	INHIBITOR	3',5'-cyclic phosphodiesterase inhibitor	Coronary Artery Disease	EFO_0001645
PDE1A	Standing Height	TGFM	CHEMBL628	PENTOXIFYLLINE	Small molecule	ENSG00000115252	protein family	INHIBITOR	3',5'-cyclic phosphodiesterase inhibitor	Cardiovascular Disease	EFO_0000319
PDE1A	Standing Height	TGFM	CHEMBL932	DIPYRIDAMOLE	Small molecule	ENSG00000115252	protein family	INHIBITOR	3',5'-cyclic phosphodiesterase inhibitor	Recurrent Thrombophlebitis	HP_0004419
PDE1A	Standing Height	TGFM	CHEMBL932	DIPYRIDAMOLE	Small molecule	ENSG00000115252	protein family	INHIBITOR	3',5'-cyclic phosphodiesterase inhibitor	Stroke	EFO_0000712
PDE3A	Alanine Aminotransferase	TGFM	CHEMBL1200434	OXTRIPHYLLINE	Small molecule	ENSG00000172572	protein family	INHIBITOR	Phosphodiesterase 3 inhibitor	Airway Obstruction	HP_0006536
PDE3A	Alanine Aminotransferase	TGFM	CHEMBL628	PENTOXIFYLLINE	Small molecule	ENSG00000172572	protein family	INHIBITOR	3',5'-cyclic phosphodiesterase inhibitor	Cardiovascular Disease	EFO_0000319
PDE3A	Alanine Aminotransferase	TGFM	CHEMBL799	CILOSTAZOL	Small molecule	ENSG00000172572	single protein	INHIBITOR	Phosphodiesterase 3A inhibitor	Recurrent Thrombophlebitis	HP_0004419
PDE3A	Alanine Aminotransferase	TGFM	CHEMBL190	THEOPHYLLINE	Small molecule	ENSG00000172572	protein family	INHIBITOR	Phosphodiesterase 3 inhibitor	Asthma	MONDO_0004979
PDE3A	Alanine Aminotransferase	TGFM	CHEMBL1752	DYPHYLLINE	Small molecule	ENSG00000172572	single protein	INHIBITOR	Phosphodiesterase 3A inhibitor	Airway Obstruction	HP_0006536
PDE3A	Alanine Aminotransferase	TGFM	CHEMBL12856	INAMRINONE	Small molecule	ENSG00000172572	single protein	INHIBITOR	Phosphodiesterase 3A inhibitor	Cardiovascular Disease	EFO_0000319
PDE3A	Alanine Aminotransferase	TGFM	CHEMBL1370561	AMINOPHYLLINE	Small molecule	ENSG00000172572	protein family	INHIBITOR	Phosphodiesterase 3 inhibitor	Airway Obstruction	HP_0006536
PDE3A	Alanine Aminotransferase	TGFM	CHEMBL190	THEOPHYLLINE	Small molecule	ENSG00000172572	protein family	INHIBITOR	Phosphodiesterase 3 inhibitor	Chronic Bronchitis	EFO_0006505
PDE3A	Alanine Aminotransferase	TGFM	CHEMBL1370561	AMINOPHYLLINE	Small molecule	ENSG00000172572	protein family	INHIBITOR	Phosphodiesterase 3 inhibitor	Asthma	MONDO_0004979
PDE3A	Alanine Aminotransferase	TGFM	CHEMBL189	MILRINONE	Small molecule	ENSG00000172572	single protein	INHIBITOR	Phosphodiesterase 3A inhibitor	Ventricular Arrhythmia	HP_0004308
PDE3A	Alanine Aminotransferase	TGFM	CHEMBL189	MILRINONE	Small molecule	ENSG00000172572	single protein	INHIBITOR	Phosphodiesterase 3A inhibitor	Heart Failure	EFO_0003144
PDE3A	Alanine Aminotransferase	TGFM	CHEMBL932	DIPYRIDAMOLE	Small molecule	ENSG00000172572	protein family	INHIBITOR	3',5'-cyclic phosphodiesterase inhibitor	Recurrent Thrombophlebitis	HP_0004419
PDE3A	Alanine Aminotransferase	TGFM	CHEMBL249856	ENOXIMONE	Small molecule	ENSG00000172572	protein family	INHIBITOR	Phosphodiesterase 3 inhibitor	Cardiovascular Disease	EFO_0000319
PDE3A	Alanine Aminotransferase	TGFM	CHEMBL932	DIPYRIDAMOLE	Small molecule	ENSG00000172572	protein family	INHIBITOR	3',5'-cyclic phosphodiesterase inhibitor	Stroke	EFO_0000712
PDE3A	Alanine Aminotransferase	TGFM	CHEMBL190	THEOPHYLLINE	Small molecule	ENSG00000172572	protein family	INHIBITOR	Phosphodiesterase 3 inhibitor	Airway Obstruction	HP_0006536
PDE3A	Alanine Aminotransferase	TGFM	CHEMBL189	MILRINONE	Small molecule	ENSG00000172572	single protein	INHIBITOR	Phosphodiesterase 3A inhibitor	Cardiovascular Disease	EFO_0000319
PDE3A	Alanine Aminotransferase	TGFM	CHEMBL932	DIPYRIDAMOLE	Small molecule	ENSG00000172572	protein family	INHIBITOR	3',5'-cyclic phosphodiesterase inhibitor	Coronary Artery Disease	EFO_0001645
PDE3A	Body Mass Index	TGFM	CHEMBL1200434	OXTRIPHYLLINE	Small molecule	ENSG00000172572	protein family	INHIBITOR	Phosphodiesterase 3 inhibitor	Airway Obstruction	HP_0006536
PDE3A	Body Mass Index	TGFM	CHEMBL628	PENTOXIFYLLINE	Small molecule	ENSG00000172572	protein family	INHIBITOR	3',5'-cyclic phosphodiesterase inhibitor	Cardiovascular Disease	EFO_0000319
PDE3A	Body Mass Index	TGFM	CHEMBL799	CILOSTAZOL	Small molecule	ENSG00000172572	single protein	INHIBITOR	Phosphodiesterase 3A inhibitor	Recurrent Thrombophlebitis	HP_0004419
PDE3A	Body Mass Index	TGFM	CHEMBL190	THEOPHYLLINE	Small molecule	ENSG00000172572	protein family	INHIBITOR	Phosphodiesterase 3 inhibitor	Asthma	MONDO_0004979
PDE3A	Body Mass Index	TGFM	CHEMBL1752	DYPHYLLINE	Small molecule	ENSG00000172572	single protein	INHIBITOR	Phosphodiesterase 3A inhibitor	Airway Obstruction	HP_0006536
PDE3A	Body Mass Index	TGFM	CHEMBL12856	INAMRINONE	Small molecule	ENSG00000172572	single protein	INHIBITOR	Phosphodiesterase 3A inhibitor	Cardiovascular Disease	EFO_0000319
PDE3A	Body Mass Index	TGFM	CHEMBL1370561	AMINOPHYLLINE	Small molecule	ENSG00000172572	protein family	INHIBITOR	Phosphodiesterase 3 inhibitor	Airway Obstruction	HP_0006536
PDE3A	Body Mass Index	TGFM	CHEMBL190	THEOPHYLLINE	Small molecule	ENSG00000172572	protein family	INHIBITOR	Phosphodiesterase 3 inhibitor	Chronic Bronchitis	EFO_0006505
PDE3A	Body Mass Index	TGFM	CHEMBL1370561	AMINOPHYLLINE	Small molecule	ENSG00000172572	protein family	INHIBITOR	Phosphodiesterase 3 inhibitor	Asthma	MONDO_0004979
PDE3A	Body Mass Index	TGFM	CHEMBL189	MILRINONE	Small molecule	ENSG00000172572	single protein	INHIBITOR	Phosphodiesterase 3A inhibitor	Ventricular Arrhythmia	HP_0004308
PDE3A	Body Mass Index	TGFM	CHEMBL189	MILRINONE	Small molecule	ENSG00000172572	single protein	INHIBITOR	Phosphodiesterase 3A inhibitor	Heart Failure	EFO_0003144
PDE3A	Body Mass Index	TGFM	CHEMBL932	DIPYRIDAMOLE	Small molecule	ENSG00000172572	protein family	INHIBITOR	3',5'-cyclic phosphodiesterase inhibitor	Recurrent Thrombophlebitis	HP_0004419
PDE3A	Body Mass Index	TGFM	CHEMBL249856	ENOXIMONE	Small molecule	ENSG00000172572	protein family	INHIBITOR	Phosphodiesterase 3 inhibitor	Cardiovascular Disease	EFO_0000319
PDE3A	Body Mass Index	TGFM	CHEMBL932	DIPYRIDAMOLE	Small molecule	ENSG00000172572	protein family	INHIBITOR	3',5'-cyclic phosphodiesterase inhibitor	Stroke	EFO_0000712
PDE3A	Body Mass Index	TGFM	CHEMBL190	THEOPHYLLINE	Small molecule	ENSG00000172572	protein family	INHIBITOR	Phosphodiesterase 3 inhibitor	Airway Obstruction	HP_0006536
PDE3A	Body Mass Index	TGFM	CHEMBL189	MILRINONE	Small molecule	ENSG00000172572	single protein	INHIBITOR	Phosphodiesterase 3A inhibitor	Cardiovascular Disease	EFO_0000319
PDE3A	Body Mass Index	TGFM	CHEMBL932	DIPYRIDAMOLE	Small molecule	ENSG00000172572	protein family	INHIBITOR	3',5'-cyclic phosphodiesterase inhibitor	Coronary Artery Disease	EFO_0001645
PDE3A	HDL Cholesterol	TGFM	CHEMBL1200434	OXTRIPHYLLINE	Small molecule	ENSG00000172572	protein family	INHIBITOR	Phosphodiesterase 3 inhibitor	Airway Obstruction	HP_0006536
PDE3A	HDL Cholesterol	TGFM	CHEMBL628	PENTOXIFYLLINE	Small molecule	ENSG00000172572	protein family	INHIBITOR	3',5'-cyclic phosphodiesterase inhibitor	Cardiovascular Disease	EFO_0000319
PDE3A	HDL Cholesterol	TGFM	CHEMBL799	CILOSTAZOL	Small molecule	ENSG00000172572	single protein	INHIBITOR	Phosphodiesterase 3A inhibitor	Recurrent Thrombophlebitis	HP_0004419
PDE3A	HDL Cholesterol	TGFM	CHEMBL190	THEOPHYLLINE	Small molecule	ENSG00000172572	protein family	INHIBITOR	Phosphodiesterase 3 inhibitor	Asthma	MONDO_0004979
PDE3A	HDL Cholesterol	TGFM	CHEMBL1752	DYPHYLLINE	Small molecule	ENSG00000172572	single protein	INHIBITOR	Phosphodiesterase 3A inhibitor	Airway Obstruction	HP_0006536
PDE3A	HDL Cholesterol	TGFM	CHEMBL12856	INAMRINONE	Small molecule	ENSG00000172572	single protein	INHIBITOR	Phosphodiesterase 3A inhibitor	Cardiovascular Disease	EFO_0000319
PDE3A	HDL Cholesterol	TGFM	CHEMBL1370561	AMINOPHYLLINE	Small molecule	ENSG00000172572	protein family	INHIBITOR	Phosphodiesterase 3 inhibitor	Airway Obstruction	HP_0006536
PDE3A	HDL Cholesterol	TGFM	CHEMBL190	THEOPHYLLINE	Small molecule	ENSG00000172572	protein family	INHIBITOR	Phosphodiesterase 3 inhibitor	Chronic Bronchitis	EFO_0006505
PDE3A	HDL Cholesterol	TGFM	CHEMBL1370561	AMINOPHYLLINE	Small molecule	ENSG00000172572	protein family	INHIBITOR	Phosphodiesterase 3 inhibitor	Asthma	MONDO_0004979
PDE3A	HDL Cholesterol	TGFM	CHEMBL189	MILRINONE	Small molecule	ENSG00000172572	single protein	INHIBITOR	Phosphodiesterase 3A inhibitor	Ventricular Arrhythmia	HP_0004308
PDE3A	HDL Cholesterol	TGFM	CHEMBL189	MILRINONE	Small molecule	ENSG00000172572	single protein	INHIBITOR	Phosphodiesterase 3A inhibitor	Heart Failure	EFO_0003144
PDE3A	HDL Cholesterol	TGFM	CHEMBL932	DIPYRIDAMOLE	Small molecule	ENSG00000172572	protein family	INHIBITOR	3',5'-cyclic phosphodiesterase inhibitor	Recurrent Thrombophlebitis	HP_0004419
PDE3A	HDL Cholesterol	TGFM	CHEMBL249856	ENOXIMONE	Small molecule	ENSG00000172572	protein family	INHIBITOR	Phosphodiesterase 3 inhibitor	Cardiovascular Disease	EFO_0000319
PDE3A	HDL Cholesterol	TGFM	CHEMBL932	DIPYRIDAMOLE	Small molecule	ENSG00000172572	protein family	INHIBITOR	3',5'-cyclic phosphodiesterase inhibitor	Stroke	EFO_0000712
PDE3A	HDL Cholesterol	TGFM	CHEMBL190	THEOPHYLLINE	Small molecule	ENSG00000172572	protein family	INHIBITOR	Phosphodiesterase 3 inhibitor	Airway Obstruction	HP_0006536
PDE3A	HDL Cholesterol	TGFM	CHEMBL189	MILRINONE	Small molecule	ENSG00000172572	single protein	INHIBITOR	Phosphodiesterase 3A inhibitor	Cardiovascular Disease	EFO_0000319
PDE3A	HDL Cholesterol	TGFM	CHEMBL932	DIPYRIDAMOLE	Small molecule	ENSG00000172572	protein family	INHIBITOR	3',5'-cyclic phosphodiesterase inhibitor	Coronary Artery Disease	EFO_0001645
PDE3A	Pulse Pressure	TGFM	CHEMBL1200434	OXTRIPHYLLINE	Small molecule	ENSG00000172572	protein family	INHIBITOR	Phosphodiesterase 3 inhibitor	Airway Obstruction	HP_0006536
PDE3A	Pulse Pressure	TGFM	CHEMBL628	PENTOXIFYLLINE	Small molecule	ENSG00000172572	protein family	INHIBITOR	3',5'-cyclic phosphodiesterase inhibitor	Cardiovascular Disease	EFO_0000319
PDE3A	Pulse Pressure	TGFM	CHEMBL799	CILOSTAZOL	Small molecule	ENSG00000172572	single protein	INHIBITOR	Phosphodiesterase 3A inhibitor	Recurrent Thrombophlebitis	HP_0004419
PDE3A	Pulse Pressure	TGFM	CHEMBL190	THEOPHYLLINE	Small molecule	ENSG00000172572	protein family	INHIBITOR	Phosphodiesterase 3 inhibitor	Asthma	MONDO_0004979
PDE3A	Pulse Pressure	TGFM	CHEMBL1752	DYPHYLLINE	Small molecule	ENSG00000172572	single protein	INHIBITOR	Phosphodiesterase 3A inhibitor	Airway Obstruction	HP_0006536
PDE3A	Pulse Pressure	TGFM	CHEMBL12856	INAMRINONE	Small molecule	ENSG00000172572	single protein	INHIBITOR	Phosphodiesterase 3A inhibitor	Cardiovascular Disease	EFO_0000319
PDE3A	Pulse Pressure	TGFM	CHEMBL1370561	AMINOPHYLLINE	Small molecule	ENSG00000172572	protein family	INHIBITOR	Phosphodiesterase 3 inhibitor	Airway Obstruction	HP_0006536
PDE3A	Pulse Pressure	TGFM	CHEMBL190	THEOPHYLLINE	Small molecule	ENSG00000172572	protein family	INHIBITOR	Phosphodiesterase 3 inhibitor	Chronic Bronchitis	EFO_0006505
PDE3A	Pulse Pressure	TGFM	CHEMBL1370561	AMINOPHYLLINE	Small molecule	ENSG00000172572	protein family	INHIBITOR	Phosphodiesterase 3 inhibitor	Asthma	MONDO_0004979
PDE3A	Pulse Pressure	TGFM	CHEMBL189	MILRINONE	Small molecule	ENSG00000172572	single protein	INHIBITOR	Phosphodiesterase 3A inhibitor	Ventricular Arrhythmia	HP_0004308
PDE3A	Pulse Pressure	TGFM	CHEMBL189	MILRINONE	Small molecule	ENSG00000172572	single protein	INHIBITOR	Phosphodiesterase 3A inhibitor	Heart Failure	EFO_0003144
PDE3A	Pulse Pressure	TGFM	CHEMBL932	DIPYRIDAMOLE	Small molecule	ENSG00000172572	protein family	INHIBITOR	3',5'-cyclic phosphodiesterase inhibitor	Recurrent Thrombophlebitis	HP_0004419
PDE3A	Pulse Pressure	TGFM	CHEMBL249856	ENOXIMONE	Small molecule	ENSG00000172572	protein family	INHIBITOR	Phosphodiesterase 3 inhibitor	Cardiovascular Disease	EFO_0000319
PDE3A	Pulse Pressure	TGFM	CHEMBL932	DIPYRIDAMOLE	Small molecule	ENSG00000172572	protein family	INHIBITOR	3',5'-cyclic phosphodiesterase inhibitor	Stroke	EFO_0000712
PDE3A	Pulse Pressure	TGFM	CHEMBL190	THEOPHYLLINE	Small molecule	ENSG00000172572	protein family	INHIBITOR	Phosphodiesterase 3 inhibitor	Airway Obstruction	HP_0006536
PDE3A	Pulse Pressure	TGFM	CHEMBL189	MILRINONE	Small molecule	ENSG00000172572	single protein	INHIBITOR	Phosphodiesterase 3A inhibitor	Cardiovascular Disease	EFO_0000319
PDE3A	Pulse Pressure	TGFM	CHEMBL932	DIPYRIDAMOLE	Small molecule	ENSG00000172572	protein family	INHIBITOR	3',5'-cyclic phosphodiesterase inhibitor	Coronary Artery Disease	EFO_0001645
PDE3A	Sex Hormone-Binding Globulin	TGFM	CHEMBL1200434	OXTRIPHYLLINE	Small molecule	ENSG00000172572	protein family	INHIBITOR	Phosphodiesterase 3 inhibitor	Airway Obstruction	HP_0006536
PDE3A	Sex Hormone-Binding Globulin	TGFM	CHEMBL628	PENTOXIFYLLINE	Small molecule	ENSG00000172572	protein family	INHIBITOR	3',5'-cyclic phosphodiesterase inhibitor	Cardiovascular Disease	EFO_0000319
PDE3A	Sex Hormone-Binding Globulin	TGFM	CHEMBL799	CILOSTAZOL	Small molecule	ENSG00000172572	single protein	INHIBITOR	Phosphodiesterase 3A inhibitor	Recurrent Thrombophlebitis	HP_0004419
PDE3A	Sex Hormone-Binding Globulin	TGFM	CHEMBL190	THEOPHYLLINE	Small molecule	ENSG00000172572	protein family	INHIBITOR	Phosphodiesterase 3 inhibitor	Asthma	MONDO_0004979
PDE3A	Sex Hormone-Binding Globulin	TGFM	CHEMBL1752	DYPHYLLINE	Small molecule	ENSG00000172572	single protein	INHIBITOR	Phosphodiesterase 3A inhibitor	Airway Obstruction	HP_0006536
PDE3A	Sex Hormone-Binding Globulin	TGFM	CHEMBL12856	INAMRINONE	Small molecule	ENSG00000172572	single protein	INHIBITOR	Phosphodiesterase 3A inhibitor	Cardiovascular Disease	EFO_0000319
PDE3A	Sex Hormone-Binding Globulin	TGFM	CHEMBL1370561	AMINOPHYLLINE	Small molecule	ENSG00000172572	protein family	INHIBITOR	Phosphodiesterase 3 inhibitor	Airway Obstruction	HP_0006536
PDE3A	Sex Hormone-Binding Globulin	TGFM	CHEMBL190	THEOPHYLLINE	Small molecule	ENSG00000172572	protein family	INHIBITOR	Phosphodiesterase 3 inhibitor	Chronic Bronchitis	EFO_0006505
PDE3A	Sex Hormone-Binding Globulin	TGFM	CHEMBL1370561	AMINOPHYLLINE	Small molecule	ENSG00000172572	protein family	INHIBITOR	Phosphodiesterase 3 inhibitor	Asthma	MONDO_0004979
PDE3A	Sex Hormone-Binding Globulin	TGFM	CHEMBL189	MILRINONE	Small molecule	ENSG00000172572	single protein	INHIBITOR	Phosphodiesterase 3A inhibitor	Ventricular Arrhythmia	HP_0004308
PDE3A	Sex Hormone-Binding Globulin	TGFM	CHEMBL189	MILRINONE	Small molecule	ENSG00000172572	single protein	INHIBITOR	Phosphodiesterase 3A inhibitor	Heart Failure	EFO_0003144
PDE3A	Sex Hormone-Binding Globulin	TGFM	CHEMBL932	DIPYRIDAMOLE	Small molecule	ENSG00000172572	protein family	INHIBITOR	3',5'-cyclic phosphodiesterase inhibitor	Recurrent Thrombophlebitis	HP_0004419
PDE3A	Sex Hormone-Binding Globulin	TGFM	CHEMBL249856	ENOXIMONE	Small molecule	ENSG00000172572	protein family	INHIBITOR	Phosphodiesterase 3 inhibitor	Cardiovascular Disease	EFO_0000319
PDE3A	Sex Hormone-Binding Globulin	TGFM	CHEMBL932	DIPYRIDAMOLE	Small molecule	ENSG00000172572	protein family	INHIBITOR	3',5'-cyclic phosphodiesterase inhibitor	Stroke	EFO_0000712
PDE3A	Sex Hormone-Binding Globulin	TGFM	CHEMBL190	THEOPHYLLINE	Small molecule	ENSG00000172572	protein family	INHIBITOR	Phosphodiesterase 3 inhibitor	Airway Obstruction	HP_0006536
PDE3A	Sex Hormone-Binding Globulin	TGFM	CHEMBL189	MILRINONE	Small molecule	ENSG00000172572	single protein	INHIBITOR	Phosphodiesterase 3A inhibitor	Cardiovascular Disease	EFO_0000319
PDE3A	Sex Hormone-Binding Globulin	TGFM	CHEMBL932	DIPYRIDAMOLE	Small molecule	ENSG00000172572	protein family	INHIBITOR	3',5'-cyclic phosphodiesterase inhibitor	Coronary Artery Disease	EFO_0001645
PDE3A	Albumin	TGFM	CHEMBL1200434	OXTRIPHYLLINE	Small molecule	ENSG00000172572	protein family	INHIBITOR	Phosphodiesterase 3 inhibitor	Airway Obstruction	HP_0006536
PDE3A	Albumin	TGFM	CHEMBL628	PENTOXIFYLLINE	Small molecule	ENSG00000172572	protein family	INHIBITOR	3',5'-cyclic phosphodiesterase inhibitor	Cardiovascular Disease	EFO_0000319
PDE3A	Albumin	TGFM	CHEMBL799	CILOSTAZOL	Small molecule	ENSG00000172572	single protein	INHIBITOR	Phosphodiesterase 3A inhibitor	Recurrent Thrombophlebitis	HP_0004419
PDE3A	Albumin	TGFM	CHEMBL190	THEOPHYLLINE	Small molecule	ENSG00000172572	protein family	INHIBITOR	Phosphodiesterase 3 inhibitor	Asthma	MONDO_0004979
PDE3A	Albumin	TGFM	CHEMBL1752	DYPHYLLINE	Small molecule	ENSG00000172572	single protein	INHIBITOR	Phosphodiesterase 3A inhibitor	Airway Obstruction	HP_0006536
PDE3A	Albumin	TGFM	CHEMBL12856	INAMRINONE	Small molecule	ENSG00000172572	single protein	INHIBITOR	Phosphodiesterase 3A inhibitor	Cardiovascular Disease	EFO_0000319
PDE3A	Albumin	TGFM	CHEMBL1370561	AMINOPHYLLINE	Small molecule	ENSG00000172572	protein family	INHIBITOR	Phosphodiesterase 3 inhibitor	Airway Obstruction	HP_0006536
PDE3A	Albumin	TGFM	CHEMBL190	THEOPHYLLINE	Small molecule	ENSG00000172572	protein family	INHIBITOR	Phosphodiesterase 3 inhibitor	Chronic Bronchitis	EFO_0006505
PDE3A	Albumin	TGFM	CHEMBL1370561	AMINOPHYLLINE	Small molecule	ENSG00000172572	protein family	INHIBITOR	Phosphodiesterase 3 inhibitor	Asthma	MONDO_0004979
PDE3A	Albumin	TGFM	CHEMBL189	MILRINONE	Small molecule	ENSG00000172572	single protein	INHIBITOR	Phosphodiesterase 3A inhibitor	Ventricular Arrhythmia	HP_0004308
PDE3A	Albumin	TGFM	CHEMBL189	MILRINONE	Small molecule	ENSG00000172572	single protein	INHIBITOR	Phosphodiesterase 3A inhibitor	Heart Failure	EFO_0003144
PDE3A	Albumin	TGFM	CHEMBL932	DIPYRIDAMOLE	Small molecule	ENSG00000172572	protein family	INHIBITOR	3',5'-cyclic phosphodiesterase inhibitor	Recurrent Thrombophlebitis	HP_0004419
PDE3A	Albumin	TGFM	CHEMBL249856	ENOXIMONE	Small molecule	ENSG00000172572	protein family	INHIBITOR	Phosphodiesterase 3 inhibitor	Cardiovascular Disease	EFO_0000319
PDE3A	Albumin	TGFM	CHEMBL932	DIPYRIDAMOLE	Small molecule	ENSG00000172572	protein family	INHIBITOR	3',5'-cyclic phosphodiesterase inhibitor	Stroke	EFO_0000712
PDE3A	Albumin	TGFM	CHEMBL190	THEOPHYLLINE	Small molecule	ENSG00000172572	protein family	INHIBITOR	Phosphodiesterase 3 inhibitor	Airway Obstruction	HP_0006536
PDE3A	Albumin	TGFM	CHEMBL189	MILRINONE	Small molecule	ENSG00000172572	single protein	INHIBITOR	Phosphodiesterase 3A inhibitor	Cardiovascular Disease	EFO_0000319
PDE3A	Albumin	TGFM	CHEMBL932	DIPYRIDAMOLE	Small molecule	ENSG00000172572	protein family	INHIBITOR	3',5'-cyclic phosphodiesterase inhibitor	Coronary Artery Disease	EFO_0001645
PDE3A	Hemoglobin A1c	TGFM	CHEMBL1200434	OXTRIPHYLLINE	Small molecule	ENSG00000172572	protein family	INHIBITOR	Phosphodiesterase 3 inhibitor	Airway Obstruction	HP_0006536
PDE3A	Hemoglobin A1c	TGFM	CHEMBL628	PENTOXIFYLLINE	Small molecule	ENSG00000172572	protein family	INHIBITOR	3',5'-cyclic phosphodiesterase inhibitor	Cardiovascular Disease	EFO_0000319
PDE3A	Hemoglobin A1c	TGFM	CHEMBL799	CILOSTAZOL	Small molecule	ENSG00000172572	single protein	INHIBITOR	Phosphodiesterase 3A inhibitor	Recurrent Thrombophlebitis	HP_0004419
PDE3A	Hemoglobin A1c	TGFM	CHEMBL190	THEOPHYLLINE	Small molecule	ENSG00000172572	protein family	INHIBITOR	Phosphodiesterase 3 inhibitor	Asthma	MONDO_0004979
PDE3A	Hemoglobin A1c	TGFM	CHEMBL1752	DYPHYLLINE	Small molecule	ENSG00000172572	single protein	INHIBITOR	Phosphodiesterase 3A inhibitor	Airway Obstruction	HP_0006536
PDE3A	Hemoglobin A1c	TGFM	CHEMBL12856	INAMRINONE	Small molecule	ENSG00000172572	single protein	INHIBITOR	Phosphodiesterase 3A inhibitor	Cardiovascular Disease	EFO_0000319
PDE3A	Hemoglobin A1c	TGFM	CHEMBL1370561	AMINOPHYLLINE	Small molecule	ENSG00000172572	protein family	INHIBITOR	Phosphodiesterase 3 inhibitor	Airway Obstruction	HP_0006536
PDE3A	Hemoglobin A1c	TGFM	CHEMBL190	THEOPHYLLINE	Small molecule	ENSG00000172572	protein family	INHIBITOR	Phosphodiesterase 3 inhibitor	Chronic Bronchitis	EFO_0006505
PDE3A	Hemoglobin A1c	TGFM	CHEMBL1370561	AMINOPHYLLINE	Small molecule	ENSG00000172572	protein family	INHIBITOR	Phosphodiesterase 3 inhibitor	Asthma	MONDO_0004979
PDE3A	Hemoglobin A1c	TGFM	CHEMBL189	MILRINONE	Small molecule	ENSG00000172572	single protein	INHIBITOR	Phosphodiesterase 3A inhibitor	Ventricular Arrhythmia	HP_0004308
PDE3A	Hemoglobin A1c	TGFM	CHEMBL189	MILRINONE	Small molecule	ENSG00000172572	single protein	INHIBITOR	Phosphodiesterase 3A inhibitor	Heart Failure	EFO_0003144
PDE3A	Hemoglobin A1c	TGFM	CHEMBL932	DIPYRIDAMOLE	Small molecule	ENSG00000172572	protein family	INHIBITOR	3',5'-cyclic phosphodiesterase inhibitor	Recurrent Thrombophlebitis	HP_0004419
PDE3A	Hemoglobin A1c	TGFM	CHEMBL249856	ENOXIMONE	Small molecule	ENSG00000172572	protein family	INHIBITOR	Phosphodiesterase 3 inhibitor	Cardiovascular Disease	EFO_0000319
PDE3A	Hemoglobin A1c	TGFM	CHEMBL932	DIPYRIDAMOLE	Small molecule	ENSG00000172572	protein family	INHIBITOR	3',5'-cyclic phosphodiesterase inhibitor	Stroke	EFO_0000712
PDE3A	Hemoglobin A1c	TGFM	CHEMBL190	THEOPHYLLINE	Small molecule	ENSG00000172572	protein family	INHIBITOR	Phosphodiesterase 3 inhibitor	Airway Obstruction	HP_0006536
PDE3A	Hemoglobin A1c	TGFM	CHEMBL189	MILRINONE	Small molecule	ENSG00000172572	single protein	INHIBITOR	Phosphodiesterase 3A inhibitor	Cardiovascular Disease	EFO_0000319
PDE3A	Hemoglobin A1c	TGFM	CHEMBL932	DIPYRIDAMOLE	Small molecule	ENSG00000172572	protein family	INHIBITOR	3',5'-cyclic phosphodiesterase inhibitor	Coronary Artery Disease	EFO_0001645
PDE3A	Apolipoprotein A1	TGFM	CHEMBL1200434	OXTRIPHYLLINE	Small molecule	ENSG00000172572	protein family	INHIBITOR	Phosphodiesterase 3 inhibitor	Airway Obstruction	HP_0006536
PDE3A	Apolipoprotein A1	TGFM	CHEMBL628	PENTOXIFYLLINE	Small molecule	ENSG00000172572	protein family	INHIBITOR	3',5'-cyclic phosphodiesterase inhibitor	Cardiovascular Disease	EFO_0000319
PDE3A	Apolipoprotein A1	TGFM	CHEMBL799	CILOSTAZOL	Small molecule	ENSG00000172572	single protein	INHIBITOR	Phosphodiesterase 3A inhibitor	Recurrent Thrombophlebitis	HP_0004419
PDE3A	Apolipoprotein A1	TGFM	CHEMBL190	THEOPHYLLINE	Small molecule	ENSG00000172572	protein family	INHIBITOR	Phosphodiesterase 3 inhibitor	Asthma	MONDO_0004979
PDE3A	Apolipoprotein A1	TGFM	CHEMBL1752	DYPHYLLINE	Small molecule	ENSG00000172572	single protein	INHIBITOR	Phosphodiesterase 3A inhibitor	Airway Obstruction	HP_0006536
PDE3A	Apolipoprotein A1	TGFM	CHEMBL12856	INAMRINONE	Small molecule	ENSG00000172572	single protein	INHIBITOR	Phosphodiesterase 3A inhibitor	Cardiovascular Disease	EFO_0000319
PDE3A	Apolipoprotein A1	TGFM	CHEMBL1370561	AMINOPHYLLINE	Small molecule	ENSG00000172572	protein family	INHIBITOR	Phosphodiesterase 3 inhibitor	Airway Obstruction	HP_0006536
PDE3A	Apolipoprotein A1	TGFM	CHEMBL190	THEOPHYLLINE	Small molecule	ENSG00000172572	protein family	INHIBITOR	Phosphodiesterase 3 inhibitor	Chronic Bronchitis	EFO_0006505
PDE3A	Apolipoprotein A1	TGFM	CHEMBL1370561	AMINOPHYLLINE	Small molecule	ENSG00000172572	protein family	INHIBITOR	Phosphodiesterase 3 inhibitor	Asthma	MONDO_0004979
PDE3A	Apolipoprotein A1	TGFM	CHEMBL189	MILRINONE	Small molecule	ENSG00000172572	single protein	INHIBITOR	Phosphodiesterase 3A inhibitor	Ventricular Arrhythmia	HP_0004308
PDE3A	Apolipoprotein A1	TGFM	CHEMBL189	MILRINONE	Small molecule	ENSG00000172572	single protein	INHIBITOR	Phosphodiesterase 3A inhibitor	Heart Failure	EFO_0003144
PDE3A	Apolipoprotein A1	TGFM	CHEMBL932	DIPYRIDAMOLE	Small molecule	ENSG00000172572	protein family	INHIBITOR	3',5'-cyclic phosphodiesterase inhibitor	Recurrent Thrombophlebitis	HP_0004419
PDE3A	Apolipoprotein A1	TGFM	CHEMBL249856	ENOXIMONE	Small molecule	ENSG00000172572	protein family	INHIBITOR	Phosphodiesterase 3 inhibitor	Cardiovascular Disease	EFO_0000319
PDE3A	Apolipoprotein A1	TGFM	CHEMBL932	DIPYRIDAMOLE	Small molecule	ENSG00000172572	protein family	INHIBITOR	3',5'-cyclic phosphodiesterase inhibitor	Stroke	EFO_0000712
PDE3A	Apolipoprotein A1	TGFM	CHEMBL190	THEOPHYLLINE	Small molecule	ENSG00000172572	protein family	INHIBITOR	Phosphodiesterase 3 inhibitor	Airway Obstruction	HP_0006536
PDE3A	Apolipoprotein A1	TGFM	CHEMBL189	MILRINONE	Small molecule	ENSG00000172572	single protein	INHIBITOR	Phosphodiesterase 3A inhibitor	Cardiovascular Disease	EFO_0000319
PDE3A	Apolipoprotein A1	TGFM	CHEMBL932	DIPYRIDAMOLE	Small molecule	ENSG00000172572	protein family	INHIBITOR	3',5'-cyclic phosphodiesterase inhibitor	Coronary Artery Disease	EFO_0001645
PDE3A	Systolic Blood Pressure	TGFM	CHEMBL1200434	OXTRIPHYLLINE	Small molecule	ENSG00000172572	protein family	INHIBITOR	Phosphodiesterase 3 inhibitor	Airway Obstruction	HP_0006536
PDE3A	Systolic Blood Pressure	TGFM	CHEMBL628	PENTOXIFYLLINE	Small molecule	ENSG00000172572	protein family	INHIBITOR	3',5'-cyclic phosphodiesterase inhibitor	Cardiovascular Disease	EFO_0000319
PDE3A	Systolic Blood Pressure	TGFM	CHEMBL799	CILOSTAZOL	Small molecule	ENSG00000172572	single protein	INHIBITOR	Phosphodiesterase 3A inhibitor	Recurrent Thrombophlebitis	HP_0004419
PDE3A	Systolic Blood Pressure	TGFM	CHEMBL190	THEOPHYLLINE	Small molecule	ENSG00000172572	protein family	INHIBITOR	Phosphodiesterase 3 inhibitor	Asthma	MONDO_0004979
PDE3A	Systolic Blood Pressure	TGFM	CHEMBL1752	DYPHYLLINE	Small molecule	ENSG00000172572	single protein	INHIBITOR	Phosphodiesterase 3A inhibitor	Airway Obstruction	HP_0006536
PDE3A	Systolic Blood Pressure	TGFM	CHEMBL12856	INAMRINONE	Small molecule	ENSG00000172572	single protein	INHIBITOR	Phosphodiesterase 3A inhibitor	Cardiovascular Disease	EFO_0000319
PDE3A	Systolic Blood Pressure	TGFM	CHEMBL1370561	AMINOPHYLLINE	Small molecule	ENSG00000172572	protein family	INHIBITOR	Phosphodiesterase 3 inhibitor	Airway Obstruction	HP_0006536
PDE3A	Systolic Blood Pressure	TGFM	CHEMBL190	THEOPHYLLINE	Small molecule	ENSG00000172572	protein family	INHIBITOR	Phosphodiesterase 3 inhibitor	Chronic Bronchitis	EFO_0006505
PDE3A	Systolic Blood Pressure	TGFM	CHEMBL1370561	AMINOPHYLLINE	Small molecule	ENSG00000172572	protein family	INHIBITOR	Phosphodiesterase 3 inhibitor	Asthma	MONDO_0004979
PDE3A	Systolic Blood Pressure	TGFM	CHEMBL189	MILRINONE	Small molecule	ENSG00000172572	single protein	INHIBITOR	Phosphodiesterase 3A inhibitor	Ventricular Arrhythmia	HP_0004308
PDE3A	Systolic Blood Pressure	TGFM	CHEMBL189	MILRINONE	Small molecule	ENSG00000172572	single protein	INHIBITOR	Phosphodiesterase 3A inhibitor	Heart Failure	EFO_0003144
PDE3A	Systolic Blood Pressure	TGFM	CHEMBL932	DIPYRIDAMOLE	Small molecule	ENSG00000172572	protein family	INHIBITOR	3',5'-cyclic phosphodiesterase inhibitor	Recurrent Thrombophlebitis	HP_0004419
PDE3A	Systolic Blood Pressure	TGFM	CHEMBL249856	ENOXIMONE	Small molecule	ENSG00000172572	protein family	INHIBITOR	Phosphodiesterase 3 inhibitor	Cardiovascular Disease	EFO_0000319
PDE3A	Systolic Blood Pressure	TGFM	CHEMBL932	DIPYRIDAMOLE	Small molecule	ENSG00000172572	protein family	INHIBITOR	3',5'-cyclic phosphodiesterase inhibitor	Stroke	EFO_0000712
PDE3A	Systolic Blood Pressure	TGFM	CHEMBL190	THEOPHYLLINE	Small molecule	ENSG00000172572	protein family	INHIBITOR	Phosphodiesterase 3 inhibitor	Airway Obstruction	HP_0006536
PDE3A	Systolic Blood Pressure	TGFM	CHEMBL189	MILRINONE	Small molecule	ENSG00000172572	single protein	INHIBITOR	Phosphodiesterase 3A inhibitor	Cardiovascular Disease	EFO_0000319
PDE3A	Systolic Blood Pressure	TGFM	CHEMBL932	DIPYRIDAMOLE	Small molecule	ENSG00000172572	protein family	INHIBITOR	3',5'-cyclic phosphodiesterase inhibitor	Coronary Artery Disease	EFO_0001645
PDE3A	Type 2 Diabetes	TGFM	CHEMBL1200434	OXTRIPHYLLINE	Small molecule	ENSG00000172572	protein family	INHIBITOR	Phosphodiesterase 3 inhibitor	Airway Obstruction	HP_0006536
PDE3A	Type 2 Diabetes	TGFM	CHEMBL628	PENTOXIFYLLINE	Small molecule	ENSG00000172572	protein family	INHIBITOR	3',5'-cyclic phosphodiesterase inhibitor	Cardiovascular Disease	EFO_0000319
PDE3A	Type 2 Diabetes	TGFM	CHEMBL799	CILOSTAZOL	Small molecule	ENSG00000172572	single protein	INHIBITOR	Phosphodiesterase 3A inhibitor	Recurrent Thrombophlebitis	HP_0004419
PDE3A	Type 2 Diabetes	TGFM	CHEMBL190	THEOPHYLLINE	Small molecule	ENSG00000172572	protein family	INHIBITOR	Phosphodiesterase 3 inhibitor	Asthma	MONDO_0004979
PDE3A	Type 2 Diabetes	TGFM	CHEMBL1752	DYPHYLLINE	Small molecule	ENSG00000172572	single protein	INHIBITOR	Phosphodiesterase 3A inhibitor	Airway Obstruction	HP_0006536
PDE3A	Type 2 Diabetes	TGFM	CHEMBL12856	INAMRINONE	Small molecule	ENSG00000172572	single protein	INHIBITOR	Phosphodiesterase 3A inhibitor	Cardiovascular Disease	EFO_0000319
PDE3A	Type 2 Diabetes	TGFM	CHEMBL1370561	AMINOPHYLLINE	Small molecule	ENSG00000172572	protein family	INHIBITOR	Phosphodiesterase 3 inhibitor	Airway Obstruction	HP_0006536
PDE3A	Type 2 Diabetes	TGFM	CHEMBL190	THEOPHYLLINE	Small molecule	ENSG00000172572	protein family	INHIBITOR	Phosphodiesterase 3 inhibitor	Chronic Bronchitis	EFO_0006505
PDE3A	Type 2 Diabetes	TGFM	CHEMBL1370561	AMINOPHYLLINE	Small molecule	ENSG00000172572	protein family	INHIBITOR	Phosphodiesterase 3 inhibitor	Asthma	MONDO_0004979
PDE3A	Type 2 Diabetes	TGFM	CHEMBL189	MILRINONE	Small molecule	ENSG00000172572	single protein	INHIBITOR	Phosphodiesterase 3A inhibitor	Ventricular Arrhythmia	HP_0004308
PDE3A	Type 2 Diabetes	TGFM	CHEMBL189	MILRINONE	Small molecule	ENSG00000172572	single protein	INHIBITOR	Phosphodiesterase 3A inhibitor	Heart Failure	EFO_0003144
PDE3A	Type 2 Diabetes	TGFM	CHEMBL932	DIPYRIDAMOLE	Small molecule	ENSG00000172572	protein family	INHIBITOR	3',5'-cyclic phosphodiesterase inhibitor	Recurrent Thrombophlebitis	HP_0004419
PDE3A	Type 2 Diabetes	TGFM	CHEMBL249856	ENOXIMONE	Small molecule	ENSG00000172572	protein family	INHIBITOR	Phosphodiesterase 3 inhibitor	Cardiovascular Disease	EFO_0000319
PDE3A	Type 2 Diabetes	TGFM	CHEMBL932	DIPYRIDAMOLE	Small molecule	ENSG00000172572	protein family	INHIBITOR	3',5'-cyclic phosphodiesterase inhibitor	Stroke	EFO_0000712
PDE3A	Type 2 Diabetes	TGFM	CHEMBL190	THEOPHYLLINE	Small molecule	ENSG00000172572	protein family	INHIBITOR	Phosphodiesterase 3 inhibitor	Airway Obstruction	HP_0006536
PDE3A	Type 2 Diabetes	TGFM	CHEMBL189	MILRINONE	Small molecule	ENSG00000172572	single protein	INHIBITOR	Phosphodiesterase 3A inhibitor	Cardiovascular Disease	EFO_0000319
PDE3A	Type 2 Diabetes	TGFM	CHEMBL932	DIPYRIDAMOLE	Small molecule	ENSG00000172572	protein family	INHIBITOR	3',5'-cyclic phosphodiesterase inhibitor	Coronary Artery Disease	EFO_0001645
PDE3A	Neutrophils	TGFM	CHEMBL1200434	OXTRIPHYLLINE	Small molecule	ENSG00000172572	protein family	INHIBITOR	Phosphodiesterase 3 inhibitor	Airway Obstruction	HP_0006536
PDE3A	Neutrophils	TGFM	CHEMBL628	PENTOXIFYLLINE	Small molecule	ENSG00000172572	protein family	INHIBITOR	3',5'-cyclic phosphodiesterase inhibitor	Cardiovascular Disease	EFO_0000319
PDE3A	Neutrophils	TGFM	CHEMBL799	CILOSTAZOL	Small molecule	ENSG00000172572	single protein	INHIBITOR	Phosphodiesterase 3A inhibitor	Recurrent Thrombophlebitis	HP_0004419
PDE3A	Neutrophils	TGFM	CHEMBL190	THEOPHYLLINE	Small molecule	ENSG00000172572	protein family	INHIBITOR	Phosphodiesterase 3 inhibitor	Asthma	MONDO_0004979
PDE3A	Neutrophils	TGFM	CHEMBL1752	DYPHYLLINE	Small molecule	ENSG00000172572	single protein	INHIBITOR	Phosphodiesterase 3A inhibitor	Airway Obstruction	HP_0006536
PDE3A	Neutrophils	TGFM	CHEMBL12856	INAMRINONE	Small molecule	ENSG00000172572	single protein	INHIBITOR	Phosphodiesterase 3A inhibitor	Cardiovascular Disease	EFO_0000319
PDE3A	Neutrophils	TGFM	CHEMBL1370561	AMINOPHYLLINE	Small molecule	ENSG00000172572	protein family	INHIBITOR	Phosphodiesterase 3 inhibitor	Airway Obstruction	HP_0006536
PDE3A	Neutrophils	TGFM	CHEMBL190	THEOPHYLLINE	Small molecule	ENSG00000172572	protein family	INHIBITOR	Phosphodiesterase 3 inhibitor	Chronic Bronchitis	EFO_0006505
PDE3A	Neutrophils	TGFM	CHEMBL1370561	AMINOPHYLLINE	Small molecule	ENSG00000172572	protein family	INHIBITOR	Phosphodiesterase 3 inhibitor	Asthma	MONDO_0004979
PDE3A	Neutrophils	TGFM	CHEMBL189	MILRINONE	Small molecule	ENSG00000172572	single protein	INHIBITOR	Phosphodiesterase 3A inhibitor	Ventricular Arrhythmia	HP_0004308
PDE3A	Neutrophils	TGFM	CHEMBL189	MILRINONE	Small molecule	ENSG00000172572	single protein	INHIBITOR	Phosphodiesterase 3A inhibitor	Heart Failure	EFO_0003144
PDE3A	Neutrophils	TGFM	CHEMBL932	DIPYRIDAMOLE	Small molecule	ENSG00000172572	protein family	INHIBITOR	3',5'-cyclic phosphodiesterase inhibitor	Recurrent Thrombophlebitis	HP_0004419
PDE3A	Neutrophils	TGFM	CHEMBL249856	ENOXIMONE	Small molecule	ENSG00000172572	protein family	INHIBITOR	Phosphodiesterase 3 inhibitor	Cardiovascular Disease	EFO_0000319
PDE3A	Neutrophils	TGFM	CHEMBL932	DIPYRIDAMOLE	Small molecule	ENSG00000172572	protein family	INHIBITOR	3',5'-cyclic phosphodiesterase inhibitor	Stroke	EFO_0000712
PDE3A	Neutrophils	TGFM	CHEMBL190	THEOPHYLLINE	Small molecule	ENSG00000172572	protein family	INHIBITOR	Phosphodiesterase 3 inhibitor	Airway Obstruction	HP_0006536
PDE3A	Neutrophils	TGFM	CHEMBL189	MILRINONE	Small molecule	ENSG00000172572	single protein	INHIBITOR	Phosphodiesterase 3A inhibitor	Cardiovascular Disease	EFO_0000319
PDE3A	Neutrophils	TGFM	CHEMBL932	DIPYRIDAMOLE	Small molecule	ENSG00000172572	protein family	INHIBITOR	3',5'-cyclic phosphodiesterase inhibitor	Coronary Artery Disease	EFO_0001645
PDE3A	Pleiotropy (DBP to SBP)	TGFM	CHEMBL1200434	OXTRIPHYLLINE	Small molecule	ENSG00000172572	protein family	INHIBITOR	Phosphodiesterase 3 inhibitor	Airway Obstruction	HP_0006536
PDE3A	Pleiotropy (DBP to SBP)	TGFM	CHEMBL628	PENTOXIFYLLINE	Small molecule	ENSG00000172572	protein family	INHIBITOR	3',5'-cyclic phosphodiesterase inhibitor	Cardiovascular Disease	EFO_0000319
PDE3A	Pleiotropy (DBP to SBP)	TGFM	CHEMBL799	CILOSTAZOL	Small molecule	ENSG00000172572	single protein	INHIBITOR	Phosphodiesterase 3A inhibitor	Recurrent Thrombophlebitis	HP_0004419
PDE3A	Pleiotropy (DBP to SBP)	TGFM	CHEMBL190	THEOPHYLLINE	Small molecule	ENSG00000172572	protein family	INHIBITOR	Phosphodiesterase 3 inhibitor	Asthma	MONDO_0004979
PDE3A	Pleiotropy (DBP to SBP)	TGFM	CHEMBL1752	DYPHYLLINE	Small molecule	ENSG00000172572	single protein	INHIBITOR	Phosphodiesterase 3A inhibitor	Airway Obstruction	HP_0006536
PDE3A	Pleiotropy (DBP to SBP)	TGFM	CHEMBL12856	INAMRINONE	Small molecule	ENSG00000172572	single protein	INHIBITOR	Phosphodiesterase 3A inhibitor	Cardiovascular Disease	EFO_0000319
PDE3A	Pleiotropy (DBP to SBP)	TGFM	CHEMBL1370561	AMINOPHYLLINE	Small molecule	ENSG00000172572	protein family	INHIBITOR	Phosphodiesterase 3 inhibitor	Airway Obstruction	HP_0006536
PDE3A	Pleiotropy (DBP to SBP)	TGFM	CHEMBL190	THEOPHYLLINE	Small molecule	ENSG00000172572	protein family	INHIBITOR	Phosphodiesterase 3 inhibitor	Chronic Bronchitis	EFO_0006505
PDE3A	Pleiotropy (DBP to SBP)	TGFM	CHEMBL1370561	AMINOPHYLLINE	Small molecule	ENSG00000172572	protein family	INHIBITOR	Phosphodiesterase 3 inhibitor	Asthma	MONDO_0004979
PDE3A	Pleiotropy (DBP to SBP)	TGFM	CHEMBL189	MILRINONE	Small molecule	ENSG00000172572	single protein	INHIBITOR	Phosphodiesterase 3A inhibitor	Ventricular Arrhythmia	HP_0004308
PDE3A	Pleiotropy (DBP to SBP)	TGFM	CHEMBL189	MILRINONE	Small molecule	ENSG00000172572	single protein	INHIBITOR	Phosphodiesterase 3A inhibitor	Heart Failure	EFO_0003144
PDE3A	Pleiotropy (DBP to SBP)	TGFM	CHEMBL932	DIPYRIDAMOLE	Small molecule	ENSG00000172572	protein family	INHIBITOR	3',5'-cyclic phosphodiesterase inhibitor	Recurrent Thrombophlebitis	HP_0004419
PDE3A	Pleiotropy (DBP to SBP)	TGFM	CHEMBL249856	ENOXIMONE	Small molecule	ENSG00000172572	protein family	INHIBITOR	Phosphodiesterase 3 inhibitor	Cardiovascular Disease	EFO_0000319
PDE3A	Pleiotropy (DBP to SBP)	TGFM	CHEMBL932	DIPYRIDAMOLE	Small molecule	ENSG00000172572	protein family	INHIBITOR	3',5'-cyclic phosphodiesterase inhibitor	Stroke	EFO_0000712
PDE3A	Pleiotropy (DBP to SBP)	TGFM	CHEMBL190	THEOPHYLLINE	Small molecule	ENSG00000172572	protein family	INHIBITOR	Phosphodiesterase 3 inhibitor	Airway Obstruction	HP_0006536
PDE3A	Pleiotropy (DBP to SBP)	TGFM	CHEMBL189	MILRINONE	Small molecule	ENSG00000172572	single protein	INHIBITOR	Phosphodiesterase 3A inhibitor	Cardiovascular Disease	EFO_0000319
PDE3A	Pleiotropy (DBP to SBP)	TGFM	CHEMBL932	DIPYRIDAMOLE	Small molecule	ENSG00000172572	protein family	INHIBITOR	3',5'-cyclic phosphodiesterase inhibitor	Coronary Artery Disease	EFO_0001645
PDE3A	Lymphocytes	TGFM	CHEMBL1200434	OXTRIPHYLLINE	Small molecule	ENSG00000172572	protein family	INHIBITOR	Phosphodiesterase 3 inhibitor	Airway Obstruction	HP_0006536
PDE3A	Lymphocytes	TGFM	CHEMBL628	PENTOXIFYLLINE	Small molecule	ENSG00000172572	protein family	INHIBITOR	3',5'-cyclic phosphodiesterase inhibitor	Cardiovascular Disease	EFO_0000319
PDE3A	Lymphocytes	TGFM	CHEMBL799	CILOSTAZOL	Small molecule	ENSG00000172572	single protein	INHIBITOR	Phosphodiesterase 3A inhibitor	Recurrent Thrombophlebitis	HP_0004419
PDE3A	Lymphocytes	TGFM	CHEMBL190	THEOPHYLLINE	Small molecule	ENSG00000172572	protein family	INHIBITOR	Phosphodiesterase 3 inhibitor	Asthma	MONDO_0004979
PDE3A	Lymphocytes	TGFM	CHEMBL1752	DYPHYLLINE	Small molecule	ENSG00000172572	single protein	INHIBITOR	Phosphodiesterase 3A inhibitor	Airway Obstruction	HP_0006536
PDE3A	Lymphocytes	TGFM	CHEMBL12856	INAMRINONE	Small molecule	ENSG00000172572	single protein	INHIBITOR	Phosphodiesterase 3A inhibitor	Cardiovascular Disease	EFO_0000319
PDE3A	Lymphocytes	TGFM	CHEMBL1370561	AMINOPHYLLINE	Small molecule	ENSG00000172572	protein family	INHIBITOR	Phosphodiesterase 3 inhibitor	Airway Obstruction	HP_0006536
PDE3A	Lymphocytes	TGFM	CHEMBL190	THEOPHYLLINE	Small molecule	ENSG00000172572	protein family	INHIBITOR	Phosphodiesterase 3 inhibitor	Chronic Bronchitis	EFO_0006505
PDE3A	Lymphocytes	TGFM	CHEMBL1370561	AMINOPHYLLINE	Small molecule	ENSG00000172572	protein family	INHIBITOR	Phosphodiesterase 3 inhibitor	Asthma	MONDO_0004979
PDE3A	Lymphocytes	TGFM	CHEMBL189	MILRINONE	Small molecule	ENSG00000172572	single protein	INHIBITOR	Phosphodiesterase 3A inhibitor	Ventricular Arrhythmia	HP_0004308
PDE3A	Lymphocytes	TGFM	CHEMBL189	MILRINONE	Small molecule	ENSG00000172572	single protein	INHIBITOR	Phosphodiesterase 3A inhibitor	Heart Failure	EFO_0003144
PDE3A	Lymphocytes	TGFM	CHEMBL932	DIPYRIDAMOLE	Small molecule	ENSG00000172572	protein family	INHIBITOR	3',5'-cyclic phosphodiesterase inhibitor	Recurrent Thrombophlebitis	HP_0004419
PDE3A	Lymphocytes	TGFM	CHEMBL249856	ENOXIMONE	Small molecule	ENSG00000172572	protein family	INHIBITOR	Phosphodiesterase 3 inhibitor	Cardiovascular Disease	EFO_0000319
PDE3A	Lymphocytes	TGFM	CHEMBL932	DIPYRIDAMOLE	Small molecule	ENSG00000172572	protein family	INHIBITOR	3',5'-cyclic phosphodiesterase inhibitor	Stroke	EFO_0000712
PDE3A	Lymphocytes	TGFM	CHEMBL190	THEOPHYLLINE	Small molecule	ENSG00000172572	protein family	INHIBITOR	Phosphodiesterase 3 inhibitor	Airway Obstruction	HP_0006536
PDE3A	Lymphocytes	TGFM	CHEMBL189	MILRINONE	Small molecule	ENSG00000172572	single protein	INHIBITOR	Phosphodiesterase 3A inhibitor	Cardiovascular Disease	EFO_0000319
PDE3A	Lymphocytes	TGFM	CHEMBL932	DIPYRIDAMOLE	Small molecule	ENSG00000172572	protein family	INHIBITOR	3',5'-cyclic phosphodiesterase inhibitor	Coronary Artery Disease	EFO_0001645
PDE3A	Aspartate Aminotransferase	TGFM	CHEMBL1200434	OXTRIPHYLLINE	Small molecule	ENSG00000172572	protein family	INHIBITOR	Phosphodiesterase 3 inhibitor	Airway Obstruction	HP_0006536
PDE3A	Aspartate Aminotransferase	TGFM	CHEMBL628	PENTOXIFYLLINE	Small molecule	ENSG00000172572	protein family	INHIBITOR	3',5'-cyclic phosphodiesterase inhibitor	Cardiovascular Disease	EFO_0000319
PDE3A	Aspartate Aminotransferase	TGFM	CHEMBL799	CILOSTAZOL	Small molecule	ENSG00000172572	single protein	INHIBITOR	Phosphodiesterase 3A inhibitor	Recurrent Thrombophlebitis	HP_0004419
PDE3A	Aspartate Aminotransferase	TGFM	CHEMBL190	THEOPHYLLINE	Small molecule	ENSG00000172572	protein family	INHIBITOR	Phosphodiesterase 3 inhibitor	Asthma	MONDO_0004979
PDE3A	Aspartate Aminotransferase	TGFM	CHEMBL1752	DYPHYLLINE	Small molecule	ENSG00000172572	single protein	INHIBITOR	Phosphodiesterase 3A inhibitor	Airway Obstruction	HP_0006536
PDE3A	Aspartate Aminotransferase	TGFM	CHEMBL12856	INAMRINONE	Small molecule	ENSG00000172572	single protein	INHIBITOR	Phosphodiesterase 3A inhibitor	Cardiovascular Disease	EFO_0000319
PDE3A	Aspartate Aminotransferase	TGFM	CHEMBL1370561	AMINOPHYLLINE	Small molecule	ENSG00000172572	protein family	INHIBITOR	Phosphodiesterase 3 inhibitor	Airway Obstruction	HP_0006536
PDE3A	Aspartate Aminotransferase	TGFM	CHEMBL190	THEOPHYLLINE	Small molecule	ENSG00000172572	protein family	INHIBITOR	Phosphodiesterase 3 inhibitor	Chronic Bronchitis	EFO_0006505
PDE3A	Aspartate Aminotransferase	TGFM	CHEMBL1370561	AMINOPHYLLINE	Small molecule	ENSG00000172572	protein family	INHIBITOR	Phosphodiesterase 3 inhibitor	Asthma	MONDO_0004979
PDE3A	Aspartate Aminotransferase	TGFM	CHEMBL189	MILRINONE	Small molecule	ENSG00000172572	single protein	INHIBITOR	Phosphodiesterase 3A inhibitor	Ventricular Arrhythmia	HP_0004308
PDE3A	Aspartate Aminotransferase	TGFM	CHEMBL189	MILRINONE	Small molecule	ENSG00000172572	single protein	INHIBITOR	Phosphodiesterase 3A inhibitor	Heart Failure	EFO_0003144
PDE3A	Aspartate Aminotransferase	TGFM	CHEMBL932	DIPYRIDAMOLE	Small molecule	ENSG00000172572	protein family	INHIBITOR	3',5'-cyclic phosphodiesterase inhibitor	Recurrent Thrombophlebitis	HP_0004419
PDE3A	Aspartate Aminotransferase	TGFM	CHEMBL249856	ENOXIMONE	Small molecule	ENSG00000172572	protein family	INHIBITOR	Phosphodiesterase 3 inhibitor	Cardiovascular Disease	EFO_0000319
PDE3A	Aspartate Aminotransferase	TGFM	CHEMBL932	DIPYRIDAMOLE	Small molecule	ENSG00000172572	protein family	INHIBITOR	3',5'-cyclic phosphodiesterase inhibitor	Stroke	EFO_0000712
PDE3A	Aspartate Aminotransferase	TGFM	CHEMBL190	THEOPHYLLINE	Small molecule	ENSG00000172572	protein family	INHIBITOR	Phosphodiesterase 3 inhibitor	Airway Obstruction	HP_0006536
PDE3A	Aspartate Aminotransferase	TGFM	CHEMBL189	MILRINONE	Small molecule	ENSG00000172572	single protein	INHIBITOR	Phosphodiesterase 3A inhibitor	Cardiovascular Disease	EFO_0000319
PDE3A	Aspartate Aminotransferase	TGFM	CHEMBL932	DIPYRIDAMOLE	Small molecule	ENSG00000172572	protein family	INHIBITOR	3',5'-cyclic phosphodiesterase inhibitor	Coronary Artery Disease	EFO_0001645
PDE3A	White Blood Cells	TGFM	CHEMBL1200434	OXTRIPHYLLINE	Small molecule	ENSG00000172572	protein family	INHIBITOR	Phosphodiesterase 3 inhibitor	Airway Obstruction	HP_0006536
PDE3A	White Blood Cells	TGFM	CHEMBL628	PENTOXIFYLLINE	Small molecule	ENSG00000172572	protein family	INHIBITOR	3',5'-cyclic phosphodiesterase inhibitor	Cardiovascular Disease	EFO_0000319
PDE3A	White Blood Cells	TGFM	CHEMBL799	CILOSTAZOL	Small molecule	ENSG00000172572	single protein	INHIBITOR	Phosphodiesterase 3A inhibitor	Recurrent Thrombophlebitis	HP_0004419
PDE3A	White Blood Cells	TGFM	CHEMBL190	THEOPHYLLINE	Small molecule	ENSG00000172572	protein family	INHIBITOR	Phosphodiesterase 3 inhibitor	Asthma	MONDO_0004979
PDE3A	White Blood Cells	TGFM	CHEMBL1752	DYPHYLLINE	Small molecule	ENSG00000172572	single protein	INHIBITOR	Phosphodiesterase 3A inhibitor	Airway Obstruction	HP_0006536
PDE3A	White Blood Cells	TGFM	CHEMBL12856	INAMRINONE	Small molecule	ENSG00000172572	single protein	INHIBITOR	Phosphodiesterase 3A inhibitor	Cardiovascular Disease	EFO_0000319
PDE3A	White Blood Cells	TGFM	CHEMBL1370561	AMINOPHYLLINE	Small molecule	ENSG00000172572	protein family	INHIBITOR	Phosphodiesterase 3 inhibitor	Airway Obstruction	HP_0006536
PDE3A	White Blood Cells	TGFM	CHEMBL190	THEOPHYLLINE	Small molecule	ENSG00000172572	protein family	INHIBITOR	Phosphodiesterase 3 inhibitor	Chronic Bronchitis	EFO_0006505
PDE3A	White Blood Cells	TGFM	CHEMBL1370561	AMINOPHYLLINE	Small molecule	ENSG00000172572	protein family	INHIBITOR	Phosphodiesterase 3 inhibitor	Asthma	MONDO_0004979
PDE3A	White Blood Cells	TGFM	CHEMBL189	MILRINONE	Small molecule	ENSG00000172572	single protein	INHIBITOR	Phosphodiesterase 3A inhibitor	Ventricular Arrhythmia	HP_0004308
PDE3A	White Blood Cells	TGFM	CHEMBL189	MILRINONE	Small molecule	ENSG00000172572	single protein	INHIBITOR	Phosphodiesterase 3A inhibitor	Heart Failure	EFO_0003144
PDE3A	White Blood Cells	TGFM	CHEMBL932	DIPYRIDAMOLE	Small molecule	ENSG00000172572	protein family	INHIBITOR	3',5'-cyclic phosphodiesterase inhibitor	Recurrent Thrombophlebitis	HP_0004419
PDE3A	White Blood Cells	TGFM	CHEMBL249856	ENOXIMONE	Small molecule	ENSG00000172572	protein family	INHIBITOR	Phosphodiesterase 3 inhibitor	Cardiovascular Disease	EFO_0000319
PDE3A	White Blood Cells	TGFM	CHEMBL932	DIPYRIDAMOLE	Small molecule	ENSG00000172572	protein family	INHIBITOR	3',5'-cyclic phosphodiesterase inhibitor	Stroke	EFO_0000712
PDE3A	White Blood Cells	TGFM	CHEMBL190	THEOPHYLLINE	Small molecule	ENSG00000172572	protein family	INHIBITOR	Phosphodiesterase 3 inhibitor	Airway Obstruction	HP_0006536
PDE3A	White Blood Cells	TGFM	CHEMBL189	MILRINONE	Small molecule	ENSG00000172572	single protein	INHIBITOR	Phosphodiesterase 3A inhibitor	Cardiovascular Disease	EFO_0000319
PDE3A	White Blood Cells	TGFM	CHEMBL932	DIPYRIDAMOLE	Small molecule	ENSG00000172572	protein family	INHIBITOR	3',5'-cyclic phosphodiesterase inhibitor	Coronary Artery Disease	EFO_0001645
PDE3A	Coronary Artery Disease	TGFM	CHEMBL1200434	OXTRIPHYLLINE	Small molecule	ENSG00000172572	protein family	INHIBITOR	Phosphodiesterase 3 inhibitor	Airway Obstruction	HP_0006536
PDE3A	Coronary Artery Disease	TGFM	CHEMBL628	PENTOXIFYLLINE	Small molecule	ENSG00000172572	protein family	INHIBITOR	3',5'-cyclic phosphodiesterase inhibitor	Cardiovascular Disease	EFO_0000319
PDE3A	Coronary Artery Disease	TGFM	CHEMBL799	CILOSTAZOL	Small molecule	ENSG00000172572	single protein	INHIBITOR	Phosphodiesterase 3A inhibitor	Recurrent Thrombophlebitis	HP_0004419
PDE3A	Coronary Artery Disease	TGFM	CHEMBL190	THEOPHYLLINE	Small molecule	ENSG00000172572	protein family	INHIBITOR	Phosphodiesterase 3 inhibitor	Asthma	MONDO_0004979
PDE3A	Coronary Artery Disease	TGFM	CHEMBL1752	DYPHYLLINE	Small molecule	ENSG00000172572	single protein	INHIBITOR	Phosphodiesterase 3A inhibitor	Airway Obstruction	HP_0006536
PDE3A	Coronary Artery Disease	TGFM	CHEMBL12856	INAMRINONE	Small molecule	ENSG00000172572	single protein	INHIBITOR	Phosphodiesterase 3A inhibitor	Cardiovascular Disease	EFO_0000319
PDE3A	Coronary Artery Disease	TGFM	CHEMBL1370561	AMINOPHYLLINE	Small molecule	ENSG00000172572	protein family	INHIBITOR	Phosphodiesterase 3 inhibitor	Airway Obstruction	HP_0006536
PDE3A	Coronary Artery Disease	TGFM	CHEMBL190	THEOPHYLLINE	Small molecule	ENSG00000172572	protein family	INHIBITOR	Phosphodiesterase 3 inhibitor	Chronic Bronchitis	EFO_0006505
PDE3A	Coronary Artery Disease	TGFM	CHEMBL1370561	AMINOPHYLLINE	Small molecule	ENSG00000172572	protein family	INHIBITOR	Phosphodiesterase 3 inhibitor	Asthma	MONDO_0004979
PDE3A	Coronary Artery Disease	TGFM	CHEMBL189	MILRINONE	Small molecule	ENSG00000172572	single protein	INHIBITOR	Phosphodiesterase 3A inhibitor	Ventricular Arrhythmia	HP_0004308
PDE3A	Coronary Artery Disease	TGFM	CHEMBL189	MILRINONE	Small molecule	ENSG00000172572	single protein	INHIBITOR	Phosphodiesterase 3A inhibitor	Heart Failure	EFO_0003144
PDE3A	Coronary Artery Disease	TGFM	CHEMBL932	DIPYRIDAMOLE	Small molecule	ENSG00000172572	protein family	INHIBITOR	3',5'-cyclic phosphodiesterase inhibitor	Recurrent Thrombophlebitis	HP_0004419
PDE3A	Coronary Artery Disease	TGFM	CHEMBL249856	ENOXIMONE	Small molecule	ENSG00000172572	protein family	INHIBITOR	Phosphodiesterase 3 inhibitor	Cardiovascular Disease	EFO_0000319
PDE3A	Coronary Artery Disease	TGFM	CHEMBL932	DIPYRIDAMOLE	Small molecule	ENSG00000172572	protein family	INHIBITOR	3',5'-cyclic phosphodiesterase inhibitor	Stroke	EFO_0000712
PDE3A	Coronary Artery Disease	TGFM	CHEMBL190	THEOPHYLLINE	Small molecule	ENSG00000172572	protein family	INHIBITOR	Phosphodiesterase 3 inhibitor	Airway Obstruction	HP_0006536
PDE3A	Coronary Artery Disease	TGFM	CHEMBL189	MILRINONE	Small molecule	ENSG00000172572	single protein	INHIBITOR	Phosphodiesterase 3A inhibitor	Cardiovascular Disease	EFO_0000319
PDE3A	Coronary Artery Disease	TGFM	CHEMBL932	DIPYRIDAMOLE	Small molecule	ENSG00000172572	protein family	INHIBITOR	3',5'-cyclic phosphodiesterase inhibitor	Coronary Artery Disease	EFO_0001645
PDE3A	FEV1/FVC Ratio	TGFM	CHEMBL1200434	OXTRIPHYLLINE	Small molecule	ENSG00000172572	protein family	INHIBITOR	Phosphodiesterase 3 inhibitor	Airway Obstruction	HP_0006536
PDE3A	FEV1/FVC Ratio	TGFM	CHEMBL628	PENTOXIFYLLINE	Small molecule	ENSG00000172572	protein family	INHIBITOR	3',5'-cyclic phosphodiesterase inhibitor	Cardiovascular Disease	EFO_0000319
PDE3A	FEV1/FVC Ratio	TGFM	CHEMBL799	CILOSTAZOL	Small molecule	ENSG00000172572	single protein	INHIBITOR	Phosphodiesterase 3A inhibitor	Recurrent Thrombophlebitis	HP_0004419
PDE3A	FEV1/FVC Ratio	TGFM	CHEMBL190	THEOPHYLLINE	Small molecule	ENSG00000172572	protein family	INHIBITOR	Phosphodiesterase 3 inhibitor	Asthma	MONDO_0004979
PDE3A	FEV1/FVC Ratio	TGFM	CHEMBL1752	DYPHYLLINE	Small molecule	ENSG00000172572	single protein	INHIBITOR	Phosphodiesterase 3A inhibitor	Airway Obstruction	HP_0006536
PDE3A	FEV1/FVC Ratio	TGFM	CHEMBL12856	INAMRINONE	Small molecule	ENSG00000172572	single protein	INHIBITOR	Phosphodiesterase 3A inhibitor	Cardiovascular Disease	EFO_0000319
PDE3A	FEV1/FVC Ratio	TGFM	CHEMBL1370561	AMINOPHYLLINE	Small molecule	ENSG00000172572	protein family	INHIBITOR	Phosphodiesterase 3 inhibitor	Airway Obstruction	HP_0006536
PDE3A	FEV1/FVC Ratio	TGFM	CHEMBL190	THEOPHYLLINE	Small molecule	ENSG00000172572	protein family	INHIBITOR	Phosphodiesterase 3 inhibitor	Chronic Bronchitis	EFO_0006505
PDE3A	FEV1/FVC Ratio	TGFM	CHEMBL1370561	AMINOPHYLLINE	Small molecule	ENSG00000172572	protein family	INHIBITOR	Phosphodiesterase 3 inhibitor	Asthma	MONDO_0004979
PDE3A	FEV1/FVC Ratio	TGFM	CHEMBL189	MILRINONE	Small molecule	ENSG00000172572	single protein	INHIBITOR	Phosphodiesterase 3A inhibitor	Ventricular Arrhythmia	HP_0004308
PDE3A	FEV1/FVC Ratio	TGFM	CHEMBL189	MILRINONE	Small molecule	ENSG00000172572	single protein	INHIBITOR	Phosphodiesterase 3A inhibitor	Heart Failure	EFO_0003144
PDE3A	FEV1/FVC Ratio	TGFM	CHEMBL932	DIPYRIDAMOLE	Small molecule	ENSG00000172572	protein family	INHIBITOR	3',5'-cyclic phosphodiesterase inhibitor	Recurrent Thrombophlebitis	HP_0004419
PDE3A	FEV1/FVC Ratio	TGFM	CHEMBL249856	ENOXIMONE	Small molecule	ENSG00000172572	protein family	INHIBITOR	Phosphodiesterase 3 inhibitor	Cardiovascular Disease	EFO_0000319
PDE3A	FEV1/FVC Ratio	TGFM	CHEMBL932	DIPYRIDAMOLE	Small molecule	ENSG00000172572	protein family	INHIBITOR	3',5'-cyclic phosphodiesterase inhibitor	Stroke	EFO_0000712
PDE3A	FEV1/FVC Ratio	TGFM	CHEMBL190	THEOPHYLLINE	Small molecule	ENSG00000172572	protein family	INHIBITOR	Phosphodiesterase 3 inhibitor	Airway Obstruction	HP_0006536
PDE3A	FEV1/FVC Ratio	TGFM	CHEMBL189	MILRINONE	Small molecule	ENSG00000172572	single protein	INHIBITOR	Phosphodiesterase 3A inhibitor	Cardiovascular Disease	EFO_0000319
PDE3A	FEV1/FVC Ratio	TGFM	CHEMBL932	DIPYRIDAMOLE	Small molecule	ENSG00000172572	protein family	INHIBITOR	3',5'-cyclic phosphodiesterase inhibitor	Coronary Artery Disease	EFO_0001645
PDE3A	Triglycerides	TGFM	CHEMBL1200434	OXTRIPHYLLINE	Small molecule	ENSG00000172572	protein family	INHIBITOR	Phosphodiesterase 3 inhibitor	Airway Obstruction	HP_0006536
PDE3A	Triglycerides	TGFM	CHEMBL628	PENTOXIFYLLINE	Small molecule	ENSG00000172572	protein family	INHIBITOR	3',5'-cyclic phosphodiesterase inhibitor	Cardiovascular Disease	EFO_0000319
PDE3A	Triglycerides	TGFM	CHEMBL799	CILOSTAZOL	Small molecule	ENSG00000172572	single protein	INHIBITOR	Phosphodiesterase 3A inhibitor	Recurrent Thrombophlebitis	HP_0004419
PDE3A	Triglycerides	TGFM	CHEMBL190	THEOPHYLLINE	Small molecule	ENSG00000172572	protein family	INHIBITOR	Phosphodiesterase 3 inhibitor	Asthma	MONDO_0004979
PDE3A	Triglycerides	TGFM	CHEMBL1752	DYPHYLLINE	Small molecule	ENSG00000172572	single protein	INHIBITOR	Phosphodiesterase 3A inhibitor	Airway Obstruction	HP_0006536
PDE3A	Triglycerides	TGFM	CHEMBL12856	INAMRINONE	Small molecule	ENSG00000172572	single protein	INHIBITOR	Phosphodiesterase 3A inhibitor	Cardiovascular Disease	EFO_0000319
PDE3A	Triglycerides	TGFM	CHEMBL1370561	AMINOPHYLLINE	Small molecule	ENSG00000172572	protein family	INHIBITOR	Phosphodiesterase 3 inhibitor	Airway Obstruction	HP_0006536
PDE3A	Triglycerides	TGFM	CHEMBL190	THEOPHYLLINE	Small molecule	ENSG00000172572	protein family	INHIBITOR	Phosphodiesterase 3 inhibitor	Chronic Bronchitis	EFO_0006505
PDE3A	Triglycerides	TGFM	CHEMBL1370561	AMINOPHYLLINE	Small molecule	ENSG00000172572	protein family	INHIBITOR	Phosphodiesterase 3 inhibitor	Asthma	MONDO_0004979
PDE3A	Triglycerides	TGFM	CHEMBL189	MILRINONE	Small molecule	ENSG00000172572	single protein	INHIBITOR	Phosphodiesterase 3A inhibitor	Ventricular Arrhythmia	HP_0004308
PDE3A	Triglycerides	TGFM	CHEMBL189	MILRINONE	Small molecule	ENSG00000172572	single protein	INHIBITOR	Phosphodiesterase 3A inhibitor	Heart Failure	EFO_0003144
PDE3A	Triglycerides	TGFM	CHEMBL932	DIPYRIDAMOLE	Small molecule	ENSG00000172572	protein family	INHIBITOR	3',5'-cyclic phosphodiesterase inhibitor	Recurrent Thrombophlebitis	HP_0004419
PDE3A	Triglycerides	TGFM	CHEMBL249856	ENOXIMONE	Small molecule	ENSG00000172572	protein family	INHIBITOR	Phosphodiesterase 3 inhibitor	Cardiovascular Disease	EFO_0000319
PDE3A	Triglycerides	TGFM	CHEMBL932	DIPYRIDAMOLE	Small molecule	ENSG00000172572	protein family	INHIBITOR	3',5'-cyclic phosphodiesterase inhibitor	Stroke	EFO_0000712
PDE3A	Triglycerides	TGFM	CHEMBL190	THEOPHYLLINE	Small molecule	ENSG00000172572	protein family	INHIBITOR	Phosphodiesterase 3 inhibitor	Airway Obstruction	HP_0006536
PDE3A	Triglycerides	TGFM	CHEMBL189	MILRINONE	Small molecule	ENSG00000172572	single protein	INHIBITOR	Phosphodiesterase 3A inhibitor	Cardiovascular Disease	EFO_0000319
PDE3A	Triglycerides	TGFM	CHEMBL932	DIPYRIDAMOLE	Small molecule	ENSG00000172572	protein family	INHIBITOR	3',5'-cyclic phosphodiesterase inhibitor	Coronary Artery Disease	EFO_0001645
PDE4A	Aspartate Aminotransferase	TGFM	CHEMBL484785	CRISABOROLE	Small molecule	ENSG00000065989	protein family	INHIBITOR	Phosphodiesterase 4 inhibitor	Atopic Eczema	EFO_0000274
PDE4A	Aspartate Aminotransferase	TGFM	CHEMBL1370561	AMINOPHYLLINE	Small molecule	ENSG00000065989	protein family	INHIBITOR	Phosphodiesterase 4 inhibitor	Asthma	MONDO_0004979
PDE4A	Aspartate Aminotransferase	TGFM	CHEMBL1493	FLAVOXATE	Small molecule	ENSG00000065989	protein family	INHIBITOR	Phosphodiesterase 4 inhibitor	Urinary Tract Infection	EFO_0003103
PDE4A	Aspartate Aminotransferase	TGFM	CHEMBL514800	APREMILAST	Small molecule	ENSG00000065989	protein family	INHIBITOR	Phosphodiesterase 4 inhibitor	Psoriatic Arthritis	EFO_0003778
PDE4A	Aspartate Aminotransferase	TGFM	CHEMBL1493	FLAVOXATE	Small molecule	ENSG00000065989	protein family	INHIBITOR	Phosphodiesterase 4 inhibitor	Urethritis	EFO_0003878
PDE4A	Aspartate Aminotransferase	TGFM	CHEMBL514800	APREMILAST	Small molecule	ENSG00000065989	protein family	INHIBITOR	Phosphodiesterase 4 inhibitor	Immune System Disease	EFO_0000540
PDE4A	Aspartate Aminotransferase	TGFM	CHEMBL1493	FLAVOXATE	Small molecule	ENSG00000065989	protein family	INHIBITOR	Phosphodiesterase 4 inhibitor	Dysuria	EFO_0003901
PDE4A	Aspartate Aminotransferase	TGFM	CHEMBL1370561	AMINOPHYLLINE	Small molecule	ENSG00000065989	protein family	INHIBITOR	Phosphodiesterase 4 inhibitor	Airway Obstruction	HP_0006536
PDE4A	Aspartate Aminotransferase	TGFM	CHEMBL1493	FLAVOXATE	Small molecule	ENSG00000065989	protein family	INHIBITOR	Phosphodiesterase 4 inhibitor	Prostatitis	EFO_0003830
PDE4A	Aspartate Aminotransferase	TGFM	CHEMBL932	DIPYRIDAMOLE	Small molecule	ENSG00000065989	protein family	INHIBITOR	3',5'-cyclic phosphodiesterase inhibitor	Stroke	EFO_0000712
PDE4A	Aspartate Aminotransferase	TGFM	CHEMBL514800	APREMILAST	Small molecule	ENSG00000065989	protein family	INHIBITOR	Phosphodiesterase 4 inhibitor	Psoriasis	EFO_0000676
PDE4A	Aspartate Aminotransferase	TGFM	CHEMBL932	DIPYRIDAMOLE	Small molecule	ENSG00000065989	protein family	INHIBITOR	3',5'-cyclic phosphodiesterase inhibitor	Recurrent Thrombophlebitis	HP_0004419
PDE4A	Aspartate Aminotransferase	TGFM	CHEMBL190	THEOPHYLLINE	Small molecule	ENSG00000065989	protein family	INHIBITOR	Phosphodiesterase 4 inhibitor	Asthma	MONDO_0004979
PDE4A	Aspartate Aminotransferase	TGFM	CHEMBL1752	DYPHYLLINE	Small molecule	ENSG00000065989	protein family	INHIBITOR	Phosphodiesterase 4 inhibitor	Airway Obstruction	HP_0006536
PDE4A	Aspartate Aminotransferase	TGFM	CHEMBL1200434	OXTRIPHYLLINE	Small molecule	ENSG00000065989	protein family	INHIBITOR	Phosphodiesterase 4 inhibitor	Airway Obstruction	HP_0006536
PDE4A	Aspartate Aminotransferase	TGFM	CHEMBL514800	APREMILAST	Small molecule	ENSG00000065989	protein family	INHIBITOR	Phosphodiesterase 4 inhibitor	Pustulosis Palmaris Et Plantaris	Orphanet_163927
PDE4A	Aspartate Aminotransferase	TGFM	CHEMBL628	PENTOXIFYLLINE	Small molecule	ENSG00000065989	protein family	INHIBITOR	3',5'-cyclic phosphodiesterase inhibitor	Cardiovascular Disease	EFO_0000319
PDE4A	Aspartate Aminotransferase	TGFM	CHEMBL1493	FLAVOXATE	Small molecule	ENSG00000065989	protein family	INHIBITOR	Phosphodiesterase 4 inhibitor	Polyuria	HP_0000103
PDE4A	Aspartate Aminotransferase	TGFM	CHEMBL193240	ROFLUMILAST	Small molecule	ENSG00000065989	protein family	INHIBITOR	Phosphodiesterase 4 inhibitor	Airway Obstruction	HP_0006536
PDE4A	Aspartate Aminotransferase	TGFM	CHEMBL484785	CRISABOROLE	Small molecule	ENSG00000065989	protein family	INHIBITOR	Phosphodiesterase 4 inhibitor	Eczema	HP_0000964
PDE4A	Aspartate Aminotransferase	TGFM	CHEMBL193240	ROFLUMILAST	Small molecule	ENSG00000065989	protein family	INHIBITOR	Phosphodiesterase 4 inhibitor	Chronic Obstructive Pulmonary Disease	EFO_0000341
PDE4A	Aspartate Aminotransferase	TGFM	CHEMBL1493	FLAVOXATE	Small molecule	ENSG00000065989	protein family	INHIBITOR	Phosphodiesterase 4 inhibitor	Urinary Incontinence	HP_0000020
PDE4A	Aspartate Aminotransferase	TGFM	CHEMBL190	THEOPHYLLINE	Small molecule	ENSG00000065989	protein family	INHIBITOR	Phosphodiesterase 4 inhibitor	Airway Obstruction	HP_0006536
PDE4A	Aspartate Aminotransferase	TGFM	CHEMBL193240	ROFLUMILAST	Small molecule	ENSG00000065989	protein family	INHIBITOR	Phosphodiesterase 4 inhibitor	Chronic Bronchitis	EFO_0006505
PDE4A	Aspartate Aminotransferase	TGFM	CHEMBL932	DIPYRIDAMOLE	Small molecule	ENSG00000065989	protein family	INHIBITOR	3',5'-cyclic phosphodiesterase inhibitor	Coronary Artery Disease	EFO_0001645
PDE4A	Aspartate Aminotransferase	TGFM	CHEMBL190	THEOPHYLLINE	Small molecule	ENSG00000065989	protein family	INHIBITOR	Phosphodiesterase 4 inhibitor	Chronic Bronchitis	EFO_0006505
PDE4A	Aspartate Aminotransferase	TGFM	CHEMBL1096	AMLEXANOX	Small molecule	ENSG00000065989	protein family	INHIBITOR	Phosphodiesterase 4 inhibitor	Airway Obstruction	HP_0006536
PDE4A	Aspartate Aminotransferase	TGFM	CHEMBL514800	APREMILAST	Small molecule	ENSG00000065989	protein family	INHIBITOR	Phosphodiesterase 4 inhibitor	Oral Ulcer	HP_0000155
PDE4A	Total Cholesterol	TGFM	CHEMBL484785	CRISABOROLE	Small molecule	ENSG00000065989	protein family	INHIBITOR	Phosphodiesterase 4 inhibitor	Atopic Eczema	EFO_0000274
PDE4A	Total Cholesterol	TGFM	CHEMBL1370561	AMINOPHYLLINE	Small molecule	ENSG00000065989	protein family	INHIBITOR	Phosphodiesterase 4 inhibitor	Asthma	MONDO_0004979
PDE4A	Total Cholesterol	TGFM	CHEMBL1493	FLAVOXATE	Small molecule	ENSG00000065989	protein family	INHIBITOR	Phosphodiesterase 4 inhibitor	Urinary Tract Infection	EFO_0003103
PDE4A	Total Cholesterol	TGFM	CHEMBL514800	APREMILAST	Small molecule	ENSG00000065989	protein family	INHIBITOR	Phosphodiesterase 4 inhibitor	Psoriatic Arthritis	EFO_0003778
PDE4A	Total Cholesterol	TGFM	CHEMBL1493	FLAVOXATE	Small molecule	ENSG00000065989	protein family	INHIBITOR	Phosphodiesterase 4 inhibitor	Urethritis	EFO_0003878
PDE4A	Total Cholesterol	TGFM	CHEMBL514800	APREMILAST	Small molecule	ENSG00000065989	protein family	INHIBITOR	Phosphodiesterase 4 inhibitor	Immune System Disease	EFO_0000540
PDE4A	Total Cholesterol	TGFM	CHEMBL1493	FLAVOXATE	Small molecule	ENSG00000065989	protein family	INHIBITOR	Phosphodiesterase 4 inhibitor	Dysuria	EFO_0003901
PDE4A	Total Cholesterol	TGFM	CHEMBL1370561	AMINOPHYLLINE	Small molecule	ENSG00000065989	protein family	INHIBITOR	Phosphodiesterase 4 inhibitor	Airway Obstruction	HP_0006536
PDE4A	Total Cholesterol	TGFM	CHEMBL1493	FLAVOXATE	Small molecule	ENSG00000065989	protein family	INHIBITOR	Phosphodiesterase 4 inhibitor	Prostatitis	EFO_0003830
PDE4A	Total Cholesterol	TGFM	CHEMBL932	DIPYRIDAMOLE	Small molecule	ENSG00000065989	protein family	INHIBITOR	3',5'-cyclic phosphodiesterase inhibitor	Stroke	EFO_0000712
PDE4A	Total Cholesterol	TGFM	CHEMBL514800	APREMILAST	Small molecule	ENSG00000065989	protein family	INHIBITOR	Phosphodiesterase 4 inhibitor	Psoriasis	EFO_0000676
PDE4A	Total Cholesterol	TGFM	CHEMBL932	DIPYRIDAMOLE	Small molecule	ENSG00000065989	protein family	INHIBITOR	3',5'-cyclic phosphodiesterase inhibitor	Recurrent Thrombophlebitis	HP_0004419
PDE4A	Total Cholesterol	TGFM	CHEMBL190	THEOPHYLLINE	Small molecule	ENSG00000065989	protein family	INHIBITOR	Phosphodiesterase 4 inhibitor	Asthma	MONDO_0004979
PDE4A	Total Cholesterol	TGFM	CHEMBL1752	DYPHYLLINE	Small molecule	ENSG00000065989	protein family	INHIBITOR	Phosphodiesterase 4 inhibitor	Airway Obstruction	HP_0006536
PDE4A	Total Cholesterol	TGFM	CHEMBL1200434	OXTRIPHYLLINE	Small molecule	ENSG00000065989	protein family	INHIBITOR	Phosphodiesterase 4 inhibitor	Airway Obstruction	HP_0006536
PDE4A	Total Cholesterol	TGFM	CHEMBL514800	APREMILAST	Small molecule	ENSG00000065989	protein family	INHIBITOR	Phosphodiesterase 4 inhibitor	Pustulosis Palmaris Et Plantaris	Orphanet_163927
PDE4A	Total Cholesterol	TGFM	CHEMBL628	PENTOXIFYLLINE	Small molecule	ENSG00000065989	protein family	INHIBITOR	3',5'-cyclic phosphodiesterase inhibitor	Cardiovascular Disease	EFO_0000319
PDE4A	Total Cholesterol	TGFM	CHEMBL1493	FLAVOXATE	Small molecule	ENSG00000065989	protein family	INHIBITOR	Phosphodiesterase 4 inhibitor	Polyuria	HP_0000103
PDE4A	Total Cholesterol	TGFM	CHEMBL193240	ROFLUMILAST	Small molecule	ENSG00000065989	protein family	INHIBITOR	Phosphodiesterase 4 inhibitor	Airway Obstruction	HP_0006536
PDE4A	Total Cholesterol	TGFM	CHEMBL484785	CRISABOROLE	Small molecule	ENSG00000065989	protein family	INHIBITOR	Phosphodiesterase 4 inhibitor	Eczema	HP_0000964
PDE4A	Total Cholesterol	TGFM	CHEMBL193240	ROFLUMILAST	Small molecule	ENSG00000065989	protein family	INHIBITOR	Phosphodiesterase 4 inhibitor	Chronic Obstructive Pulmonary Disease	EFO_0000341
PDE4A	Total Cholesterol	TGFM	CHEMBL1493	FLAVOXATE	Small molecule	ENSG00000065989	protein family	INHIBITOR	Phosphodiesterase 4 inhibitor	Urinary Incontinence	HP_0000020
PDE4A	Total Cholesterol	TGFM	CHEMBL190	THEOPHYLLINE	Small molecule	ENSG00000065989	protein family	INHIBITOR	Phosphodiesterase 4 inhibitor	Airway Obstruction	HP_0006536
PDE4A	Total Cholesterol	TGFM	CHEMBL193240	ROFLUMILAST	Small molecule	ENSG00000065989	protein family	INHIBITOR	Phosphodiesterase 4 inhibitor	Chronic Bronchitis	EFO_0006505
PDE4A	Total Cholesterol	TGFM	CHEMBL932	DIPYRIDAMOLE	Small molecule	ENSG00000065989	protein family	INHIBITOR	3',5'-cyclic phosphodiesterase inhibitor	Coronary Artery Disease	EFO_0001645
PDE4A	Total Cholesterol	TGFM	CHEMBL190	THEOPHYLLINE	Small molecule	ENSG00000065989	protein family	INHIBITOR	Phosphodiesterase 4 inhibitor	Chronic Bronchitis	EFO_0006505
PDE4A	Total Cholesterol	TGFM	CHEMBL1096	AMLEXANOX	Small molecule	ENSG00000065989	protein family	INHIBITOR	Phosphodiesterase 4 inhibitor	Airway Obstruction	HP_0006536
PDE4A	Total Cholesterol	TGFM	CHEMBL514800	APREMILAST	Small molecule	ENSG00000065989	protein family	INHIBITOR	Phosphodiesterase 4 inhibitor	Oral Ulcer	HP_0000155
PDE4A	Apolipoprotein B	TGFM	CHEMBL484785	CRISABOROLE	Small molecule	ENSG00000065989	protein family	INHIBITOR	Phosphodiesterase 4 inhibitor	Atopic Eczema	EFO_0000274
PDE4A	Apolipoprotein B	TGFM	CHEMBL1370561	AMINOPHYLLINE	Small molecule	ENSG00000065989	protein family	INHIBITOR	Phosphodiesterase 4 inhibitor	Asthma	MONDO_0004979
PDE4A	Apolipoprotein B	TGFM	CHEMBL1493	FLAVOXATE	Small molecule	ENSG00000065989	protein family	INHIBITOR	Phosphodiesterase 4 inhibitor	Urinary Tract Infection	EFO_0003103
PDE4A	Apolipoprotein B	TGFM	CHEMBL514800	APREMILAST	Small molecule	ENSG00000065989	protein family	INHIBITOR	Phosphodiesterase 4 inhibitor	Psoriatic Arthritis	EFO_0003778
PDE4A	Apolipoprotein B	TGFM	CHEMBL1493	FLAVOXATE	Small molecule	ENSG00000065989	protein family	INHIBITOR	Phosphodiesterase 4 inhibitor	Urethritis	EFO_0003878
PDE4A	Apolipoprotein B	TGFM	CHEMBL514800	APREMILAST	Small molecule	ENSG00000065989	protein family	INHIBITOR	Phosphodiesterase 4 inhibitor	Immune System Disease	EFO_0000540
PDE4A	Apolipoprotein B	TGFM	CHEMBL1493	FLAVOXATE	Small molecule	ENSG00000065989	protein family	INHIBITOR	Phosphodiesterase 4 inhibitor	Dysuria	EFO_0003901
PDE4A	Apolipoprotein B	TGFM	CHEMBL1370561	AMINOPHYLLINE	Small molecule	ENSG00000065989	protein family	INHIBITOR	Phosphodiesterase 4 inhibitor	Airway Obstruction	HP_0006536
PDE4A	Apolipoprotein B	TGFM	CHEMBL1493	FLAVOXATE	Small molecule	ENSG00000065989	protein family	INHIBITOR	Phosphodiesterase 4 inhibitor	Prostatitis	EFO_0003830
PDE4A	Apolipoprotein B	TGFM	CHEMBL932	DIPYRIDAMOLE	Small molecule	ENSG00000065989	protein family	INHIBITOR	3',5'-cyclic phosphodiesterase inhibitor	Stroke	EFO_0000712
PDE4A	Apolipoprotein B	TGFM	CHEMBL514800	APREMILAST	Small molecule	ENSG00000065989	protein family	INHIBITOR	Phosphodiesterase 4 inhibitor	Psoriasis	EFO_0000676
PDE4A	Apolipoprotein B	TGFM	CHEMBL932	DIPYRIDAMOLE	Small molecule	ENSG00000065989	protein family	INHIBITOR	3',5'-cyclic phosphodiesterase inhibitor	Recurrent Thrombophlebitis	HP_0004419
PDE4A	Apolipoprotein B	TGFM	CHEMBL190	THEOPHYLLINE	Small molecule	ENSG00000065989	protein family	INHIBITOR	Phosphodiesterase 4 inhibitor	Asthma	MONDO_0004979
PDE4A	Apolipoprotein B	TGFM	CHEMBL1752	DYPHYLLINE	Small molecule	ENSG00000065989	protein family	INHIBITOR	Phosphodiesterase 4 inhibitor	Airway Obstruction	HP_0006536
PDE4A	Apolipoprotein B	TGFM	CHEMBL1200434	OXTRIPHYLLINE	Small molecule	ENSG00000065989	protein family	INHIBITOR	Phosphodiesterase 4 inhibitor	Airway Obstruction	HP_0006536
PDE4A	Apolipoprotein B	TGFM	CHEMBL514800	APREMILAST	Small molecule	ENSG00000065989	protein family	INHIBITOR	Phosphodiesterase 4 inhibitor	Pustulosis Palmaris Et Plantaris	Orphanet_163927
PDE4A	Apolipoprotein B	TGFM	CHEMBL628	PENTOXIFYLLINE	Small molecule	ENSG00000065989	protein family	INHIBITOR	3',5'-cyclic phosphodiesterase inhibitor	Cardiovascular Disease	EFO_0000319
PDE4A	Apolipoprotein B	TGFM	CHEMBL1493	FLAVOXATE	Small molecule	ENSG00000065989	protein family	INHIBITOR	Phosphodiesterase 4 inhibitor	Polyuria	HP_0000103
PDE4A	Apolipoprotein B	TGFM	CHEMBL193240	ROFLUMILAST	Small molecule	ENSG00000065989	protein family	INHIBITOR	Phosphodiesterase 4 inhibitor	Airway Obstruction	HP_0006536
PDE4A	Apolipoprotein B	TGFM	CHEMBL484785	CRISABOROLE	Small molecule	ENSG00000065989	protein family	INHIBITOR	Phosphodiesterase 4 inhibitor	Eczema	HP_0000964
PDE4A	Apolipoprotein B	TGFM	CHEMBL193240	ROFLUMILAST	Small molecule	ENSG00000065989	protein family	INHIBITOR	Phosphodiesterase 4 inhibitor	Chronic Obstructive Pulmonary Disease	EFO_0000341
PDE4A	Apolipoprotein B	TGFM	CHEMBL1493	FLAVOXATE	Small molecule	ENSG00000065989	protein family	INHIBITOR	Phosphodiesterase 4 inhibitor	Urinary Incontinence	HP_0000020
PDE4A	Apolipoprotein B	TGFM	CHEMBL190	THEOPHYLLINE	Small molecule	ENSG00000065989	protein family	INHIBITOR	Phosphodiesterase 4 inhibitor	Airway Obstruction	HP_0006536
PDE4A	Apolipoprotein B	TGFM	CHEMBL193240	ROFLUMILAST	Small molecule	ENSG00000065989	protein family	INHIBITOR	Phosphodiesterase 4 inhibitor	Chronic Bronchitis	EFO_0006505
PDE4A	Apolipoprotein B	TGFM	CHEMBL932	DIPYRIDAMOLE	Small molecule	ENSG00000065989	protein family	INHIBITOR	3',5'-cyclic phosphodiesterase inhibitor	Coronary Artery Disease	EFO_0001645
PDE4A	Apolipoprotein B	TGFM	CHEMBL190	THEOPHYLLINE	Small molecule	ENSG00000065989	protein family	INHIBITOR	Phosphodiesterase 4 inhibitor	Chronic Bronchitis	EFO_0006505
PDE4A	Apolipoprotein B	TGFM	CHEMBL1096	AMLEXANOX	Small molecule	ENSG00000065989	protein family	INHIBITOR	Phosphodiesterase 4 inhibitor	Airway Obstruction	HP_0006536
PDE4A	Apolipoprotein B	TGFM	CHEMBL514800	APREMILAST	Small molecule	ENSG00000065989	protein family	INHIBITOR	Phosphodiesterase 4 inhibitor	Oral Ulcer	HP_0000155
PDE4C	Alanine Aminotransferase	TGFM	CHEMBL1370561	AMINOPHYLLINE	Small molecule	ENSG00000105650	protein family	INHIBITOR	Phosphodiesterase 4 inhibitor	Asthma	MONDO_0004979
PDE4C	Alanine Aminotransferase	TGFM	CHEMBL932	DIPYRIDAMOLE	Small molecule	ENSG00000105650	protein family	INHIBITOR	3',5'-cyclic phosphodiesterase inhibitor	Stroke	EFO_0000712
PDE4C	Alanine Aminotransferase	TGFM	CHEMBL932	DIPYRIDAMOLE	Small molecule	ENSG00000105650	protein family	INHIBITOR	3',5'-cyclic phosphodiesterase inhibitor	Recurrent Thrombophlebitis	HP_0004419
PDE4C	Alanine Aminotransferase	TGFM	CHEMBL628	PENTOXIFYLLINE	Small molecule	ENSG00000105650	protein family	INHIBITOR	3',5'-cyclic phosphodiesterase inhibitor	Cardiovascular Disease	EFO_0000319
PDE4C	Alanine Aminotransferase	TGFM	CHEMBL932	DIPYRIDAMOLE	Small molecule	ENSG00000105650	protein family	INHIBITOR	3',5'-cyclic phosphodiesterase inhibitor	Coronary Artery Disease	EFO_0001645
PDE4C	Alanine Aminotransferase	TGFM	CHEMBL190	THEOPHYLLINE	Small molecule	ENSG00000105650	protein family	INHIBITOR	Phosphodiesterase 4 inhibitor	Chronic Bronchitis	EFO_0006505
PDE4C	Alanine Aminotransferase	TGFM	CHEMBL514800	APREMILAST	Small molecule	ENSG00000105650	protein family	INHIBITOR	Phosphodiesterase 4 inhibitor	Immune System Disease	EFO_0000540
PDE4C	Alanine Aminotransferase	TGFM	CHEMBL190	THEOPHYLLINE	Small molecule	ENSG00000105650	protein family	INHIBITOR	Phosphodiesterase 4 inhibitor	Airway Obstruction	HP_0006536
PDE4C	Alanine Aminotransferase	TGFM	CHEMBL514800	APREMILAST	Small molecule	ENSG00000105650	protein family	INHIBITOR	Phosphodiesterase 4 inhibitor	Psoriatic Arthritis	EFO_0003778
PDE4C	Alanine Aminotransferase	TGFM	CHEMBL484785	CRISABOROLE	Small molecule	ENSG00000105650	protein family	INHIBITOR	Phosphodiesterase 4 inhibitor	Eczema	HP_0000964
PDE4C	Alanine Aminotransferase	TGFM	CHEMBL193240	ROFLUMILAST	Small molecule	ENSG00000105650	protein family	INHIBITOR	Phosphodiesterase 4 inhibitor	Airway Obstruction	HP_0006536
PDE4C	Alanine Aminotransferase	TGFM	CHEMBL1493	FLAVOXATE	Small molecule	ENSG00000105650	protein family	INHIBITOR	Phosphodiesterase 4 inhibitor	Urethritis	EFO_0003878
PDE4C	Alanine Aminotransferase	TGFM	CHEMBL514800	APREMILAST	Small molecule	ENSG00000105650	protein family	INHIBITOR	Phosphodiesterase 4 inhibitor	Psoriasis	EFO_0000676
PDE4C	Alanine Aminotransferase	TGFM	CHEMBL514800	APREMILAST	Small molecule	ENSG00000105650	protein family	INHIBITOR	Phosphodiesterase 4 inhibitor	Pustulosis Palmaris Et Plantaris	Orphanet_163927
PDE4C	Alanine Aminotransferase	TGFM	CHEMBL190	THEOPHYLLINE	Small molecule	ENSG00000105650	protein family	INHIBITOR	Phosphodiesterase 4 inhibitor	Asthma	MONDO_0004979
PDE4C	Alanine Aminotransferase	TGFM	CHEMBL1493	FLAVOXATE	Small molecule	ENSG00000105650	protein family	INHIBITOR	Phosphodiesterase 4 inhibitor	Dysuria	EFO_0003901
PDE4C	Alanine Aminotransferase	TGFM	CHEMBL1200434	OXTRIPHYLLINE	Small molecule	ENSG00000105650	protein family	INHIBITOR	Phosphodiesterase 4 inhibitor	Airway Obstruction	HP_0006536
PDE4C	Alanine Aminotransferase	TGFM	CHEMBL1493	FLAVOXATE	Small molecule	ENSG00000105650	protein family	INHIBITOR	Phosphodiesterase 4 inhibitor	Polyuria	HP_0000103
PDE4C	Alanine Aminotransferase	TGFM	CHEMBL484785	CRISABOROLE	Small molecule	ENSG00000105650	protein family	INHIBITOR	Phosphodiesterase 4 inhibitor	Atopic Eczema	EFO_0000274
PDE4C	Alanine Aminotransferase	TGFM	CHEMBL1493	FLAVOXATE	Small molecule	ENSG00000105650	protein family	INHIBITOR	Phosphodiesterase 4 inhibitor	Urinary Incontinence	HP_0000020
PDE4C	Alanine Aminotransferase	TGFM	CHEMBL193240	ROFLUMILAST	Small molecule	ENSG00000105650	protein family	INHIBITOR	Phosphodiesterase 4 inhibitor	Chronic Bronchitis	EFO_0006505
PDE4C	Alanine Aminotransferase	TGFM	CHEMBL1096	AMLEXANOX	Small molecule	ENSG00000105650	protein family	INHIBITOR	Phosphodiesterase 4 inhibitor	Airway Obstruction	HP_0006536
PDE4C	Alanine Aminotransferase	TGFM	CHEMBL1370561	AMINOPHYLLINE	Small molecule	ENSG00000105650	protein family	INHIBITOR	Phosphodiesterase 4 inhibitor	Airway Obstruction	HP_0006536
PDE4C	Alanine Aminotransferase	TGFM	CHEMBL514800	APREMILAST	Small molecule	ENSG00000105650	protein family	INHIBITOR	Phosphodiesterase 4 inhibitor	Oral Ulcer	HP_0000155
PDE4C	Alanine Aminotransferase	TGFM	CHEMBL1493	FLAVOXATE	Small molecule	ENSG00000105650	protein family	INHIBITOR	Phosphodiesterase 4 inhibitor	Prostatitis	EFO_0003830
PDE4C	Alanine Aminotransferase	TGFM	CHEMBL193240	ROFLUMILAST	Small molecule	ENSG00000105650	protein family	INHIBITOR	Phosphodiesterase 4 inhibitor	Chronic Obstructive Pulmonary Disease	EFO_0000341
PDE4C	Alanine Aminotransferase	TGFM	CHEMBL1752	DYPHYLLINE	Small molecule	ENSG00000105650	protein family	INHIBITOR	Phosphodiesterase 4 inhibitor	Airway Obstruction	HP_0006536
PDE4C	Alanine Aminotransferase	TGFM	CHEMBL1493	FLAVOXATE	Small molecule	ENSG00000105650	protein family	INHIBITOR	Phosphodiesterase 4 inhibitor	Urinary Tract Infection	EFO_0003103
PDE4C	Sex Hormone-Binding Globulin	TGFM	CHEMBL1370561	AMINOPHYLLINE	Small molecule	ENSG00000105650	protein family	INHIBITOR	Phosphodiesterase 4 inhibitor	Asthma	MONDO_0004979
PDE4C	Sex Hormone-Binding Globulin	TGFM	CHEMBL932	DIPYRIDAMOLE	Small molecule	ENSG00000105650	protein family	INHIBITOR	3',5'-cyclic phosphodiesterase inhibitor	Stroke	EFO_0000712
PDE4C	Sex Hormone-Binding Globulin	TGFM	CHEMBL932	DIPYRIDAMOLE	Small molecule	ENSG00000105650	protein family	INHIBITOR	3',5'-cyclic phosphodiesterase inhibitor	Recurrent Thrombophlebitis	HP_0004419
PDE4C	Sex Hormone-Binding Globulin	TGFM	CHEMBL628	PENTOXIFYLLINE	Small molecule	ENSG00000105650	protein family	INHIBITOR	3',5'-cyclic phosphodiesterase inhibitor	Cardiovascular Disease	EFO_0000319
PDE4C	Sex Hormone-Binding Globulin	TGFM	CHEMBL932	DIPYRIDAMOLE	Small molecule	ENSG00000105650	protein family	INHIBITOR	3',5'-cyclic phosphodiesterase inhibitor	Coronary Artery Disease	EFO_0001645
PDE4C	Sex Hormone-Binding Globulin	TGFM	CHEMBL190	THEOPHYLLINE	Small molecule	ENSG00000105650	protein family	INHIBITOR	Phosphodiesterase 4 inhibitor	Chronic Bronchitis	EFO_0006505
PDE4C	Sex Hormone-Binding Globulin	TGFM	CHEMBL514800	APREMILAST	Small molecule	ENSG00000105650	protein family	INHIBITOR	Phosphodiesterase 4 inhibitor	Immune System Disease	EFO_0000540
PDE4C	Sex Hormone-Binding Globulin	TGFM	CHEMBL190	THEOPHYLLINE	Small molecule	ENSG00000105650	protein family	INHIBITOR	Phosphodiesterase 4 inhibitor	Airway Obstruction	HP_0006536
PDE4C	Sex Hormone-Binding Globulin	TGFM	CHEMBL514800	APREMILAST	Small molecule	ENSG00000105650	protein family	INHIBITOR	Phosphodiesterase 4 inhibitor	Psoriatic Arthritis	EFO_0003778
PDE4C	Sex Hormone-Binding Globulin	TGFM	CHEMBL484785	CRISABOROLE	Small molecule	ENSG00000105650	protein family	INHIBITOR	Phosphodiesterase 4 inhibitor	Eczema	HP_0000964
PDE4C	Sex Hormone-Binding Globulin	TGFM	CHEMBL193240	ROFLUMILAST	Small molecule	ENSG00000105650	protein family	INHIBITOR	Phosphodiesterase 4 inhibitor	Airway Obstruction	HP_0006536
PDE4C	Sex Hormone-Binding Globulin	TGFM	CHEMBL1493	FLAVOXATE	Small molecule	ENSG00000105650	protein family	INHIBITOR	Phosphodiesterase 4 inhibitor	Urethritis	EFO_0003878
PDE4C	Sex Hormone-Binding Globulin	TGFM	CHEMBL514800	APREMILAST	Small molecule	ENSG00000105650	protein family	INHIBITOR	Phosphodiesterase 4 inhibitor	Psoriasis	EFO_0000676
PDE4C	Sex Hormone-Binding Globulin	TGFM	CHEMBL514800	APREMILAST	Small molecule	ENSG00000105650	protein family	INHIBITOR	Phosphodiesterase 4 inhibitor	Pustulosis Palmaris Et Plantaris	Orphanet_163927
PDE4C	Sex Hormone-Binding Globulin	TGFM	CHEMBL190	THEOPHYLLINE	Small molecule	ENSG00000105650	protein family	INHIBITOR	Phosphodiesterase 4 inhibitor	Asthma	MONDO_0004979
PDE4C	Sex Hormone-Binding Globulin	TGFM	CHEMBL1493	FLAVOXATE	Small molecule	ENSG00000105650	protein family	INHIBITOR	Phosphodiesterase 4 inhibitor	Dysuria	EFO_0003901
PDE4C	Sex Hormone-Binding Globulin	TGFM	CHEMBL1200434	OXTRIPHYLLINE	Small molecule	ENSG00000105650	protein family	INHIBITOR	Phosphodiesterase 4 inhibitor	Airway Obstruction	HP_0006536
PDE4C	Sex Hormone-Binding Globulin	TGFM	CHEMBL1493	FLAVOXATE	Small molecule	ENSG00000105650	protein family	INHIBITOR	Phosphodiesterase 4 inhibitor	Polyuria	HP_0000103
PDE4C	Sex Hormone-Binding Globulin	TGFM	CHEMBL484785	CRISABOROLE	Small molecule	ENSG00000105650	protein family	INHIBITOR	Phosphodiesterase 4 inhibitor	Atopic Eczema	EFO_0000274
PDE4C	Sex Hormone-Binding Globulin	TGFM	CHEMBL1493	FLAVOXATE	Small molecule	ENSG00000105650	protein family	INHIBITOR	Phosphodiesterase 4 inhibitor	Urinary Incontinence	HP_0000020
PDE4C	Sex Hormone-Binding Globulin	TGFM	CHEMBL193240	ROFLUMILAST	Small molecule	ENSG00000105650	protein family	INHIBITOR	Phosphodiesterase 4 inhibitor	Chronic Bronchitis	EFO_0006505
PDE4C	Sex Hormone-Binding Globulin	TGFM	CHEMBL1096	AMLEXANOX	Small molecule	ENSG00000105650	protein family	INHIBITOR	Phosphodiesterase 4 inhibitor	Airway Obstruction	HP_0006536
PDE4C	Sex Hormone-Binding Globulin	TGFM	CHEMBL1370561	AMINOPHYLLINE	Small molecule	ENSG00000105650	protein family	INHIBITOR	Phosphodiesterase 4 inhibitor	Airway Obstruction	HP_0006536
PDE4C	Sex Hormone-Binding Globulin	TGFM	CHEMBL514800	APREMILAST	Small molecule	ENSG00000105650	protein family	INHIBITOR	Phosphodiesterase 4 inhibitor	Oral Ulcer	HP_0000155
PDE4C	Sex Hormone-Binding Globulin	TGFM	CHEMBL1493	FLAVOXATE	Small molecule	ENSG00000105650	protein family	INHIBITOR	Phosphodiesterase 4 inhibitor	Prostatitis	EFO_0003830
PDE4C	Sex Hormone-Binding Globulin	TGFM	CHEMBL193240	ROFLUMILAST	Small molecule	ENSG00000105650	protein family	INHIBITOR	Phosphodiesterase 4 inhibitor	Chronic Obstructive Pulmonary Disease	EFO_0000341
PDE4C	Sex Hormone-Binding Globulin	TGFM	CHEMBL1752	DYPHYLLINE	Small molecule	ENSG00000105650	protein family	INHIBITOR	Phosphodiesterase 4 inhibitor	Airway Obstruction	HP_0006536
PDE4C	Sex Hormone-Binding Globulin	TGFM	CHEMBL1493	FLAVOXATE	Small molecule	ENSG00000105650	protein family	INHIBITOR	Phosphodiesterase 4 inhibitor	Urinary Tract Infection	EFO_0003103
PDE6C	Pulse Pressure	TGFM	CHEMBL932	DIPYRIDAMOLE	Small molecule	ENSG00000095464	protein family	INHIBITOR	3',5'-cyclic phosphodiesterase inhibitor	Recurrent Thrombophlebitis	HP_0004419
PDE6C	Pulse Pressure	TGFM	CHEMBL628	PENTOXIFYLLINE	Small molecule	ENSG00000095464	protein family	INHIBITOR	3',5'-cyclic phosphodiesterase inhibitor	Cardiovascular Disease	EFO_0000319
PDE6C	Pulse Pressure	TGFM	CHEMBL932	DIPYRIDAMOLE	Small molecule	ENSG00000095464	protein family	INHIBITOR	3',5'-cyclic phosphodiesterase inhibitor	Stroke	EFO_0000712
PDE6C	Pulse Pressure	TGFM	CHEMBL932	DIPYRIDAMOLE	Small molecule	ENSG00000095464	protein family	INHIBITOR	3',5'-cyclic phosphodiesterase inhibitor	Coronary Artery Disease	EFO_0001645
PDE6D	Lymphocytes	TGFM	CHEMBL932	DIPYRIDAMOLE	Small molecule	ENSG00000156973	protein family	INHIBITOR	3',5'-cyclic phosphodiesterase inhibitor	Coronary Artery Disease	EFO_0001645
PDE6D	Lymphocytes	TGFM	CHEMBL628	PENTOXIFYLLINE	Small molecule	ENSG00000156973	protein family	INHIBITOR	3',5'-cyclic phosphodiesterase inhibitor	Cardiovascular Disease	EFO_0000319
PDE6D	Lymphocytes	TGFM	CHEMBL932	DIPYRIDAMOLE	Small molecule	ENSG00000156973	protein family	INHIBITOR	3',5'-cyclic phosphodiesterase inhibitor	Stroke	EFO_0000712
PDE6D	Lymphocytes	TGFM	CHEMBL932	DIPYRIDAMOLE	Small molecule	ENSG00000156973	protein family	INHIBITOR	3',5'-cyclic phosphodiesterase inhibitor	Recurrent Thrombophlebitis	HP_0004419
PDE7A	Eosinophils	TGFM	CHEMBL1493	FLAVOXATE	Small molecule	ENSG00000205268	protein family	INHIBITOR	Phosphodiesterase 7 inhibitor	Urethritis	EFO_0003878
PDE7A	Eosinophils	TGFM	CHEMBL1493	FLAVOXATE	Small molecule	ENSG00000205268	protein family	INHIBITOR	Phosphodiesterase 7 inhibitor	Dysuria	EFO_0003901
PDE7A	Eosinophils	TGFM	CHEMBL1493	FLAVOXATE	Small molecule	ENSG00000205268	protein family	INHIBITOR	Phosphodiesterase 7 inhibitor	Prostatitis	EFO_0003830
PDE7A	Eosinophils	TGFM	CHEMBL932	DIPYRIDAMOLE	Small molecule	ENSG00000205268	protein family	INHIBITOR	3',5'-cyclic phosphodiesterase inhibitor	Coronary Artery Disease	EFO_0001645
PDE7A	Eosinophils	TGFM	CHEMBL628	PENTOXIFYLLINE	Small molecule	ENSG00000205268	protein family	INHIBITOR	3',5'-cyclic phosphodiesterase inhibitor	Cardiovascular Disease	EFO_0000319
PDE7A	Eosinophils	TGFM	CHEMBL1493	FLAVOXATE	Small molecule	ENSG00000205268	protein family	INHIBITOR	Phosphodiesterase 7 inhibitor	Urinary Tract Infection	EFO_0003103
PDE7A	Eosinophils	TGFM	CHEMBL1493	FLAVOXATE	Small molecule	ENSG00000205268	protein family	INHIBITOR	Phosphodiesterase 7 inhibitor	Urinary Incontinence	HP_0000020
PDE7A	Eosinophils	TGFM	CHEMBL932	DIPYRIDAMOLE	Small molecule	ENSG00000205268	protein family	INHIBITOR	3',5'-cyclic phosphodiesterase inhibitor	Stroke	EFO_0000712
PDE7A	Eosinophils	TGFM	CHEMBL1493	FLAVOXATE	Small molecule	ENSG00000205268	protein family	INHIBITOR	Phosphodiesterase 7 inhibitor	Polyuria	HP_0000103
PDE7A	Eosinophils	TGFM	CHEMBL932	DIPYRIDAMOLE	Small molecule	ENSG00000205268	protein family	INHIBITOR	3',5'-cyclic phosphodiesterase inhibitor	Recurrent Thrombophlebitis	HP_0004419
PDE7A	Red Blood Cells	TGFM	CHEMBL1493	FLAVOXATE	Small molecule	ENSG00000205268	protein family	INHIBITOR	Phosphodiesterase 7 inhibitor	Urethritis	EFO_0003878
PDE7A	Red Blood Cells	TGFM	CHEMBL1493	FLAVOXATE	Small molecule	ENSG00000205268	protein family	INHIBITOR	Phosphodiesterase 7 inhibitor	Dysuria	EFO_0003901
PDE7A	Red Blood Cells	TGFM	CHEMBL1493	FLAVOXATE	Small molecule	ENSG00000205268	protein family	INHIBITOR	Phosphodiesterase 7 inhibitor	Prostatitis	EFO_0003830
PDE7A	Red Blood Cells	TGFM	CHEMBL932	DIPYRIDAMOLE	Small molecule	ENSG00000205268	protein family	INHIBITOR	3',5'-cyclic phosphodiesterase inhibitor	Coronary Artery Disease	EFO_0001645
PDE7A	Red Blood Cells	TGFM	CHEMBL628	PENTOXIFYLLINE	Small molecule	ENSG00000205268	protein family	INHIBITOR	3',5'-cyclic phosphodiesterase inhibitor	Cardiovascular Disease	EFO_0000319
PDE7A	Red Blood Cells	TGFM	CHEMBL1493	FLAVOXATE	Small molecule	ENSG00000205268	protein family	INHIBITOR	Phosphodiesterase 7 inhibitor	Urinary Tract Infection	EFO_0003103
PDE7A	Red Blood Cells	TGFM	CHEMBL1493	FLAVOXATE	Small molecule	ENSG00000205268	protein family	INHIBITOR	Phosphodiesterase 7 inhibitor	Urinary Incontinence	HP_0000020
PDE7A	Red Blood Cells	TGFM	CHEMBL932	DIPYRIDAMOLE	Small molecule	ENSG00000205268	protein family	INHIBITOR	3',5'-cyclic phosphodiesterase inhibitor	Stroke	EFO_0000712
PDE7A	Red Blood Cells	TGFM	CHEMBL1493	FLAVOXATE	Small molecule	ENSG00000205268	protein family	INHIBITOR	Phosphodiesterase 7 inhibitor	Polyuria	HP_0000103
PDE7A	Red Blood Cells	TGFM	CHEMBL932	DIPYRIDAMOLE	Small molecule	ENSG00000205268	protein family	INHIBITOR	3',5'-cyclic phosphodiesterase inhibitor	Recurrent Thrombophlebitis	HP_0004419
PDE8A	Standing Height	TGFM	CHEMBL1493	FLAVOXATE	Small molecule	ENSG00000073417	protein family	INHIBITOR	Phosphodiesterase 8 inhibitor	Prostatitis	EFO_0003830
PDE8A	Standing Height	TGFM	CHEMBL932	DIPYRIDAMOLE	Small molecule	ENSG00000073417	protein family	INHIBITOR	3',5'-cyclic phosphodiesterase inhibitor	Stroke	EFO_0000712
PDE8A	Standing Height	TGFM	CHEMBL1493	FLAVOXATE	Small molecule	ENSG00000073417	protein family	INHIBITOR	Phosphodiesterase 8 inhibitor	Urinary Incontinence	HP_0000020
PDE8A	Standing Height	TGFM	CHEMBL932	DIPYRIDAMOLE	Small molecule	ENSG00000073417	protein family	INHIBITOR	3',5'-cyclic phosphodiesterase inhibitor	Coronary Artery Disease	EFO_0001645
PDE8A	Standing Height	TGFM	CHEMBL1493	FLAVOXATE	Small molecule	ENSG00000073417	protein family	INHIBITOR	Phosphodiesterase 8 inhibitor	Dysuria	EFO_0003901
PDE8A	Standing Height	TGFM	CHEMBL628	PENTOXIFYLLINE	Small molecule	ENSG00000073417	protein family	INHIBITOR	3',5'-cyclic phosphodiesterase inhibitor	Cardiovascular Disease	EFO_0000319
PDE8A	Standing Height	TGFM	CHEMBL1493	FLAVOXATE	Small molecule	ENSG00000073417	protein family	INHIBITOR	Phosphodiesterase 8 inhibitor	Urinary Tract Infection	EFO_0003103
PDE8A	Standing Height	TGFM	CHEMBL1493	FLAVOXATE	Small molecule	ENSG00000073417	protein family	INHIBITOR	Phosphodiesterase 8 inhibitor	Polyuria	HP_0000103
PDE8A	Standing Height	TGFM	CHEMBL1493	FLAVOXATE	Small molecule	ENSG00000073417	protein family	INHIBITOR	Phosphodiesterase 8 inhibitor	Urethritis	EFO_0003878
PDE8A	Standing Height	TGFM	CHEMBL932	DIPYRIDAMOLE	Small molecule	ENSG00000073417	protein family	INHIBITOR	3',5'-cyclic phosphodiesterase inhibitor	Recurrent Thrombophlebitis	HP_0004419
PDE8A	Systolic Blood Pressure	TGFM	CHEMBL1493	FLAVOXATE	Small molecule	ENSG00000073417	protein family	INHIBITOR	Phosphodiesterase 8 inhibitor	Prostatitis	EFO_0003830
PDE8A	Systolic Blood Pressure	TGFM	CHEMBL932	DIPYRIDAMOLE	Small molecule	ENSG00000073417	protein family	INHIBITOR	3',5'-cyclic phosphodiesterase inhibitor	Stroke	EFO_0000712
PDE8A	Systolic Blood Pressure	TGFM	CHEMBL1493	FLAVOXATE	Small molecule	ENSG00000073417	protein family	INHIBITOR	Phosphodiesterase 8 inhibitor	Urinary Incontinence	HP_0000020
PDE8A	Systolic Blood Pressure	TGFM	CHEMBL932	DIPYRIDAMOLE	Small molecule	ENSG00000073417	protein family	INHIBITOR	3',5'-cyclic phosphodiesterase inhibitor	Coronary Artery Disease	EFO_0001645
PDE8A	Systolic Blood Pressure	TGFM	CHEMBL1493	FLAVOXATE	Small molecule	ENSG00000073417	protein family	INHIBITOR	Phosphodiesterase 8 inhibitor	Dysuria	EFO_0003901
PDE8A	Systolic Blood Pressure	TGFM	CHEMBL628	PENTOXIFYLLINE	Small molecule	ENSG00000073417	protein family	INHIBITOR	3',5'-cyclic phosphodiesterase inhibitor	Cardiovascular Disease	EFO_0000319
PDE8A	Systolic Blood Pressure	TGFM	CHEMBL1493	FLAVOXATE	Small molecule	ENSG00000073417	protein family	INHIBITOR	Phosphodiesterase 8 inhibitor	Urinary Tract Infection	EFO_0003103
PDE8A	Systolic Blood Pressure	TGFM	CHEMBL1493	FLAVOXATE	Small molecule	ENSG00000073417	protein family	INHIBITOR	Phosphodiesterase 8 inhibitor	Polyuria	HP_0000103
PDE8A	Systolic Blood Pressure	TGFM	CHEMBL1493	FLAVOXATE	Small molecule	ENSG00000073417	protein family	INHIBITOR	Phosphodiesterase 8 inhibitor	Urethritis	EFO_0003878
PDE8A	Systolic Blood Pressure	TGFM	CHEMBL932	DIPYRIDAMOLE	Small molecule	ENSG00000073417	protein family	INHIBITOR	3',5'-cyclic phosphodiesterase inhibitor	Recurrent Thrombophlebitis	HP_0004419
PDE8B	Hemoglobin	TGFM	CHEMBL1493	FLAVOXATE	Small molecule	ENSG00000113231	protein family	INHIBITOR	Phosphodiesterase 8 inhibitor	Urinary Tract Infection	EFO_0003103
PDE8B	Hemoglobin	TGFM	CHEMBL1493	FLAVOXATE	Small molecule	ENSG00000113231	protein family	INHIBITOR	Phosphodiesterase 8 inhibitor	Urethritis	EFO_0003878
PDE8B	Hemoglobin	TGFM	CHEMBL628	PENTOXIFYLLINE	Small molecule	ENSG00000113231	protein family	INHIBITOR	3',5'-cyclic phosphodiesterase inhibitor	Cardiovascular Disease	EFO_0000319
PDE8B	Hemoglobin	TGFM	CHEMBL1493	FLAVOXATE	Small molecule	ENSG00000113231	protein family	INHIBITOR	Phosphodiesterase 8 inhibitor	Prostatitis	EFO_0003830
PDE8B	Hemoglobin	TGFM	CHEMBL1493	FLAVOXATE	Small molecule	ENSG00000113231	protein family	INHIBITOR	Phosphodiesterase 8 inhibitor	Dysuria	EFO_0003901
PDE8B	Hemoglobin	TGFM	CHEMBL1493	FLAVOXATE	Small molecule	ENSG00000113231	protein family	INHIBITOR	Phosphodiesterase 8 inhibitor	Polyuria	HP_0000103
PDE8B	Hemoglobin	TGFM	CHEMBL932	DIPYRIDAMOLE	Small molecule	ENSG00000113231	protein family	INHIBITOR	3',5'-cyclic phosphodiesterase inhibitor	Stroke	EFO_0000712
PDE8B	Hemoglobin	TGFM	CHEMBL932	DIPYRIDAMOLE	Small molecule	ENSG00000113231	protein family	INHIBITOR	3',5'-cyclic phosphodiesterase inhibitor	Coronary Artery Disease	EFO_0001645
PDE8B	Hemoglobin	TGFM	CHEMBL1493	FLAVOXATE	Small molecule	ENSG00000113231	protein family	INHIBITOR	Phosphodiesterase 8 inhibitor	Urinary Incontinence	HP_0000020
PDE8B	Hemoglobin	TGFM	CHEMBL932	DIPYRIDAMOLE	Small molecule	ENSG00000113231	protein family	INHIBITOR	3',5'-cyclic phosphodiesterase inhibitor	Recurrent Thrombophlebitis	HP_0004419
PDE8B	Diastolic Blood Pressure	TGFM	CHEMBL1493	FLAVOXATE	Small molecule	ENSG00000113231	protein family	INHIBITOR	Phosphodiesterase 8 inhibitor	Urinary Tract Infection	EFO_0003103
PDE8B	Diastolic Blood Pressure	TGFM	CHEMBL1493	FLAVOXATE	Small molecule	ENSG00000113231	protein family	INHIBITOR	Phosphodiesterase 8 inhibitor	Urethritis	EFO_0003878
PDE8B	Diastolic Blood Pressure	TGFM	CHEMBL628	PENTOXIFYLLINE	Small molecule	ENSG00000113231	protein family	INHIBITOR	3',5'-cyclic phosphodiesterase inhibitor	Cardiovascular Disease	EFO_0000319
PDE8B	Diastolic Blood Pressure	TGFM	CHEMBL1493	FLAVOXATE	Small molecule	ENSG00000113231	protein family	INHIBITOR	Phosphodiesterase 8 inhibitor	Prostatitis	EFO_0003830
PDE8B	Diastolic Blood Pressure	TGFM	CHEMBL1493	FLAVOXATE	Small molecule	ENSG00000113231	protein family	INHIBITOR	Phosphodiesterase 8 inhibitor	Dysuria	EFO_0003901
PDE8B	Diastolic Blood Pressure	TGFM	CHEMBL1493	FLAVOXATE	Small molecule	ENSG00000113231	protein family	INHIBITOR	Phosphodiesterase 8 inhibitor	Polyuria	HP_0000103
PDE8B	Diastolic Blood Pressure	TGFM	CHEMBL932	DIPYRIDAMOLE	Small molecule	ENSG00000113231	protein family	INHIBITOR	3',5'-cyclic phosphodiesterase inhibitor	Stroke	EFO_0000712
PDE8B	Diastolic Blood Pressure	TGFM	CHEMBL932	DIPYRIDAMOLE	Small molecule	ENSG00000113231	protein family	INHIBITOR	3',5'-cyclic phosphodiesterase inhibitor	Coronary Artery Disease	EFO_0001645
PDE8B	Diastolic Blood Pressure	TGFM	CHEMBL1493	FLAVOXATE	Small molecule	ENSG00000113231	protein family	INHIBITOR	Phosphodiesterase 8 inhibitor	Urinary Incontinence	HP_0000020
PDE8B	Diastolic Blood Pressure	TGFM	CHEMBL932	DIPYRIDAMOLE	Small molecule	ENSG00000113231	protein family	INHIBITOR	3',5'-cyclic phosphodiesterase inhibitor	Recurrent Thrombophlebitis	HP_0004419
PDE8B	Pleiotropy (DBP to SBP)	TGFM	CHEMBL1493	FLAVOXATE	Small molecule	ENSG00000113231	protein family	INHIBITOR	Phosphodiesterase 8 inhibitor	Urinary Tract Infection	EFO_0003103
PDE8B	Pleiotropy (DBP to SBP)	TGFM	CHEMBL1493	FLAVOXATE	Small molecule	ENSG00000113231	protein family	INHIBITOR	Phosphodiesterase 8 inhibitor	Urethritis	EFO_0003878
PDE8B	Pleiotropy (DBP to SBP)	TGFM	CHEMBL628	PENTOXIFYLLINE	Small molecule	ENSG00000113231	protein family	INHIBITOR	3',5'-cyclic phosphodiesterase inhibitor	Cardiovascular Disease	EFO_0000319
PDE8B	Pleiotropy (DBP to SBP)	TGFM	CHEMBL1493	FLAVOXATE	Small molecule	ENSG00000113231	protein family	INHIBITOR	Phosphodiesterase 8 inhibitor	Prostatitis	EFO_0003830
PDE8B	Pleiotropy (DBP to SBP)	TGFM	CHEMBL1493	FLAVOXATE	Small molecule	ENSG00000113231	protein family	INHIBITOR	Phosphodiesterase 8 inhibitor	Dysuria	EFO_0003901
PDE8B	Pleiotropy (DBP to SBP)	TGFM	CHEMBL1493	FLAVOXATE	Small molecule	ENSG00000113231	protein family	INHIBITOR	Phosphodiesterase 8 inhibitor	Polyuria	HP_0000103
PDE8B	Pleiotropy (DBP to SBP)	TGFM	CHEMBL932	DIPYRIDAMOLE	Small molecule	ENSG00000113231	protein family	INHIBITOR	3',5'-cyclic phosphodiesterase inhibitor	Stroke	EFO_0000712
PDE8B	Pleiotropy (DBP to SBP)	TGFM	CHEMBL932	DIPYRIDAMOLE	Small molecule	ENSG00000113231	protein family	INHIBITOR	3',5'-cyclic phosphodiesterase inhibitor	Coronary Artery Disease	EFO_0001645
PDE8B	Pleiotropy (DBP to SBP)	TGFM	CHEMBL1493	FLAVOXATE	Small molecule	ENSG00000113231	protein family	INHIBITOR	Phosphodiesterase 8 inhibitor	Urinary Incontinence	HP_0000020
PDE8B	Pleiotropy (DBP to SBP)	TGFM	CHEMBL932	DIPYRIDAMOLE	Small molecule	ENSG00000113231	protein family	INHIBITOR	3',5'-cyclic phosphodiesterase inhibitor	Recurrent Thrombophlebitis	HP_0004419
PDE8B	Red Blood Cells	TGFM	CHEMBL1493	FLAVOXATE	Small molecule	ENSG00000113231	protein family	INHIBITOR	Phosphodiesterase 8 inhibitor	Urinary Tract Infection	EFO_0003103
PDE8B	Red Blood Cells	TGFM	CHEMBL1493	FLAVOXATE	Small molecule	ENSG00000113231	protein family	INHIBITOR	Phosphodiesterase 8 inhibitor	Urethritis	EFO_0003878
PDE8B	Red Blood Cells	TGFM	CHEMBL628	PENTOXIFYLLINE	Small molecule	ENSG00000113231	protein family	INHIBITOR	3',5'-cyclic phosphodiesterase inhibitor	Cardiovascular Disease	EFO_0000319
PDE8B	Red Blood Cells	TGFM	CHEMBL1493	FLAVOXATE	Small molecule	ENSG00000113231	protein family	INHIBITOR	Phosphodiesterase 8 inhibitor	Prostatitis	EFO_0003830
PDE8B	Red Blood Cells	TGFM	CHEMBL1493	FLAVOXATE	Small molecule	ENSG00000113231	protein family	INHIBITOR	Phosphodiesterase 8 inhibitor	Dysuria	EFO_0003901
PDE8B	Red Blood Cells	TGFM	CHEMBL1493	FLAVOXATE	Small molecule	ENSG00000113231	protein family	INHIBITOR	Phosphodiesterase 8 inhibitor	Polyuria	HP_0000103
PDE8B	Red Blood Cells	TGFM	CHEMBL932	DIPYRIDAMOLE	Small molecule	ENSG00000113231	protein family	INHIBITOR	3',5'-cyclic phosphodiesterase inhibitor	Stroke	EFO_0000712
PDE8B	Red Blood Cells	TGFM	CHEMBL932	DIPYRIDAMOLE	Small molecule	ENSG00000113231	protein family	INHIBITOR	3',5'-cyclic phosphodiesterase inhibitor	Coronary Artery Disease	EFO_0001645
PDE8B	Red Blood Cells	TGFM	CHEMBL1493	FLAVOXATE	Small molecule	ENSG00000113231	protein family	INHIBITOR	Phosphodiesterase 8 inhibitor	Urinary Incontinence	HP_0000020
PDE8B	Red Blood Cells	TGFM	CHEMBL932	DIPYRIDAMOLE	Small molecule	ENSG00000113231	protein family	INHIBITOR	3',5'-cyclic phosphodiesterase inhibitor	Recurrent Thrombophlebitis	HP_0004419
PDE8B	Pleiotropy (SBP to DBP)	TGFM	CHEMBL1493	FLAVOXATE	Small molecule	ENSG00000113231	protein family	INHIBITOR	Phosphodiesterase 8 inhibitor	Urinary Tract Infection	EFO_0003103
PDE8B	Pleiotropy (SBP to DBP)	TGFM	CHEMBL1493	FLAVOXATE	Small molecule	ENSG00000113231	protein family	INHIBITOR	Phosphodiesterase 8 inhibitor	Urethritis	EFO_0003878
PDE8B	Pleiotropy (SBP to DBP)	TGFM	CHEMBL628	PENTOXIFYLLINE	Small molecule	ENSG00000113231	protein family	INHIBITOR	3',5'-cyclic phosphodiesterase inhibitor	Cardiovascular Disease	EFO_0000319
PDE8B	Pleiotropy (SBP to DBP)	TGFM	CHEMBL1493	FLAVOXATE	Small molecule	ENSG00000113231	protein family	INHIBITOR	Phosphodiesterase 8 inhibitor	Prostatitis	EFO_0003830
PDE8B	Pleiotropy (SBP to DBP)	TGFM	CHEMBL1493	FLAVOXATE	Small molecule	ENSG00000113231	protein family	INHIBITOR	Phosphodiesterase 8 inhibitor	Dysuria	EFO_0003901
PDE8B	Pleiotropy (SBP to DBP)	TGFM	CHEMBL1493	FLAVOXATE	Small molecule	ENSG00000113231	protein family	INHIBITOR	Phosphodiesterase 8 inhibitor	Polyuria	HP_0000103
PDE8B	Pleiotropy (SBP to DBP)	TGFM	CHEMBL932	DIPYRIDAMOLE	Small molecule	ENSG00000113231	protein family	INHIBITOR	3',5'-cyclic phosphodiesterase inhibitor	Stroke	EFO_0000712
PDE8B	Pleiotropy (SBP to DBP)	TGFM	CHEMBL932	DIPYRIDAMOLE	Small molecule	ENSG00000113231	protein family	INHIBITOR	3',5'-cyclic phosphodiesterase inhibitor	Coronary Artery Disease	EFO_0001645
PDE8B	Pleiotropy (SBP to DBP)	TGFM	CHEMBL1493	FLAVOXATE	Small molecule	ENSG00000113231	protein family	INHIBITOR	Phosphodiesterase 8 inhibitor	Urinary Incontinence	HP_0000020
PDE8B	Pleiotropy (SBP to DBP)	TGFM	CHEMBL932	DIPYRIDAMOLE	Small molecule	ENSG00000113231	protein family	INHIBITOR	3',5'-cyclic phosphodiesterase inhibitor	Recurrent Thrombophlebitis	HP_0004419
PDE8B	Type 2 Diabetes	TGFM	CHEMBL1493	FLAVOXATE	Small molecule	ENSG00000113231	protein family	INHIBITOR	Phosphodiesterase 8 inhibitor	Urinary Tract Infection	EFO_0003103
PDE8B	Type 2 Diabetes	TGFM	CHEMBL1493	FLAVOXATE	Small molecule	ENSG00000113231	protein family	INHIBITOR	Phosphodiesterase 8 inhibitor	Urethritis	EFO_0003878
PDE8B	Type 2 Diabetes	TGFM	CHEMBL628	PENTOXIFYLLINE	Small molecule	ENSG00000113231	protein family	INHIBITOR	3',5'-cyclic phosphodiesterase inhibitor	Cardiovascular Disease	EFO_0000319
PDE8B	Type 2 Diabetes	TGFM	CHEMBL1493	FLAVOXATE	Small molecule	ENSG00000113231	protein family	INHIBITOR	Phosphodiesterase 8 inhibitor	Prostatitis	EFO_0003830
PDE8B	Type 2 Diabetes	TGFM	CHEMBL1493	FLAVOXATE	Small molecule	ENSG00000113231	protein family	INHIBITOR	Phosphodiesterase 8 inhibitor	Dysuria	EFO_0003901
PDE8B	Type 2 Diabetes	TGFM	CHEMBL1493	FLAVOXATE	Small molecule	ENSG00000113231	protein family	INHIBITOR	Phosphodiesterase 8 inhibitor	Polyuria	HP_0000103
PDE8B	Type 2 Diabetes	TGFM	CHEMBL932	DIPYRIDAMOLE	Small molecule	ENSG00000113231	protein family	INHIBITOR	3',5'-cyclic phosphodiesterase inhibitor	Stroke	EFO_0000712
PDE8B	Type 2 Diabetes	TGFM	CHEMBL932	DIPYRIDAMOLE	Small molecule	ENSG00000113231	protein family	INHIBITOR	3',5'-cyclic phosphodiesterase inhibitor	Coronary Artery Disease	EFO_0001645
PDE8B	Type 2 Diabetes	TGFM	CHEMBL1493	FLAVOXATE	Small molecule	ENSG00000113231	protein family	INHIBITOR	Phosphodiesterase 8 inhibitor	Urinary Incontinence	HP_0000020
PDE8B	Type 2 Diabetes	TGFM	CHEMBL932	DIPYRIDAMOLE	Small molecule	ENSG00000113231	protein family	INHIBITOR	3',5'-cyclic phosphodiesterase inhibitor	Recurrent Thrombophlebitis	HP_0004419
PDE8B	Blood Urea Nitrogen	TGFM	CHEMBL1493	FLAVOXATE	Small molecule	ENSG00000113231	protein family	INHIBITOR	Phosphodiesterase 8 inhibitor	Urinary Tract Infection	EFO_0003103
PDE8B	Blood Urea Nitrogen	TGFM	CHEMBL1493	FLAVOXATE	Small molecule	ENSG00000113231	protein family	INHIBITOR	Phosphodiesterase 8 inhibitor	Urethritis	EFO_0003878
PDE8B	Blood Urea Nitrogen	TGFM	CHEMBL628	PENTOXIFYLLINE	Small molecule	ENSG00000113231	protein family	INHIBITOR	3',5'-cyclic phosphodiesterase inhibitor	Cardiovascular Disease	EFO_0000319
PDE8B	Blood Urea Nitrogen	TGFM	CHEMBL1493	FLAVOXATE	Small molecule	ENSG00000113231	protein family	INHIBITOR	Phosphodiesterase 8 inhibitor	Prostatitis	EFO_0003830
PDE8B	Blood Urea Nitrogen	TGFM	CHEMBL1493	FLAVOXATE	Small molecule	ENSG00000113231	protein family	INHIBITOR	Phosphodiesterase 8 inhibitor	Dysuria	EFO_0003901
PDE8B	Blood Urea Nitrogen	TGFM	CHEMBL1493	FLAVOXATE	Small molecule	ENSG00000113231	protein family	INHIBITOR	Phosphodiesterase 8 inhibitor	Polyuria	HP_0000103
PDE8B	Blood Urea Nitrogen	TGFM	CHEMBL932	DIPYRIDAMOLE	Small molecule	ENSG00000113231	protein family	INHIBITOR	3',5'-cyclic phosphodiesterase inhibitor	Stroke	EFO_0000712
PDE8B	Blood Urea Nitrogen	TGFM	CHEMBL932	DIPYRIDAMOLE	Small molecule	ENSG00000113231	protein family	INHIBITOR	3',5'-cyclic phosphodiesterase inhibitor	Coronary Artery Disease	EFO_0001645
PDE8B	Blood Urea Nitrogen	TGFM	CHEMBL1493	FLAVOXATE	Small molecule	ENSG00000113231	protein family	INHIBITOR	Phosphodiesterase 8 inhibitor	Urinary Incontinence	HP_0000020
PDE8B	Blood Urea Nitrogen	TGFM	CHEMBL932	DIPYRIDAMOLE	Small molecule	ENSG00000113231	protein family	INHIBITOR	3',5'-cyclic phosphodiesterase inhibitor	Recurrent Thrombophlebitis	HP_0004419
PGR	Standing Height	TGFM	CHEMBL1276308	MIFEPRISTONE	Small molecule	ENSG00000082175	single protein	ANTAGONIST	Progesterone receptor antagonist	Cushing Syndrome	EFO_0003099
PGR	Standing Height	TGFM	CHEMBL2107797	NORGESTREL	Small molecule	ENSG00000082175	single protein	AGONIST	Progesterone receptor agonist	Hemorrhage	MP_0001914
PGR	Diastolic Blood Pressure	TGFM	CHEMBL1276308	MIFEPRISTONE	Small molecule	ENSG00000082175	single protein	ANTAGONIST	Progesterone receptor antagonist	Cushing Syndrome	EFO_0003099
PGR	Diastolic Blood Pressure	TGFM	CHEMBL2107797	NORGESTREL	Small molecule	ENSG00000082175	single protein	AGONIST	Progesterone receptor agonist	Hemorrhage	MP_0001914
PLAT	Sex Hormone-Binding Globulin	TGFM	CHEMBL1046	AMINOCAPROIC ACID	Small molecule	ENSG00000104368	single protein	INHIBITOR	Tissue-type plasminogen activator inhibitor	Hemorrhage	MP_0001914
PLG	Coronary Artery Disease	TGFM	CHEMBL2108791	TENECTEPLASE	Enzyme	ENSG00000122194	single protein	ACTIVATOR	Plasminogen activator	Thrombotic Disease	MONDO_0000831
PLG	Coronary Artery Disease	TGFM	CHEMBL1201593	ALTEPLASE	Enzyme	ENSG00000122194	single protein	ACTIVATOR	Plasminogen activator	Pulmonary Embolism	EFO_0003827
PLG	Coronary Artery Disease	TGFM	CHEMBL1201593	ALTEPLASE	Enzyme	ENSG00000122194	single protein	ACTIVATOR	Plasminogen activator	Myocardial Infarction	EFO_0000612
PLG	Coronary Artery Disease	TGFM	CHEMBL2107885	RETEPLASE	Enzyme	ENSG00000122194	single protein	ACTIVATOR	Plasminogen activator	Recurrent Thrombophlebitis	HP_0004419
PLG	Coronary Artery Disease	TGFM	CHEMBL1046	AMINOCAPROIC ACID	Small molecule	ENSG00000122194	single protein	INHIBITOR	Plasminogen inhibitor	Hemorrhage	MP_0001914
PLG	Coronary Artery Disease	TGFM	CHEMBL1201593	ALTEPLASE	Enzyme	ENSG00000122194	single protein	ACTIVATOR	Plasminogen activator	Stroke	EFO_0000712
PLG	Coronary Artery Disease	TGFM	CHEMBL2108791	TENECTEPLASE	Enzyme	ENSG00000122194	single protein	ACTIVATOR	Plasminogen activator	Recurrent Thrombophlebitis	HP_0004419
PLG	Coronary Artery Disease	TGFM	CHEMBL877	TRANEXAMIC ACID	Small molecule	ENSG00000122194	single protein	INHIBITOR	Plasminogen inhibitor	Menorrhagia	HP_0000132
PLG	Coronary Artery Disease	TGFM	CHEMBL2108791	TENECTEPLASE	Enzyme	ENSG00000122194	single protein	ACTIVATOR	Plasminogen activator	Myocardial Infarction	EFO_0000612
PLG	Coronary Artery Disease	TGFM	CHEMBL2108250	ANISTREPLASE	Enzyme	ENSG00000122194	single protein	ACTIVATOR	Plasminogen activator	Recurrent Thrombophlebitis	HP_0004419
PLG	Coronary Artery Disease	TGFM	CHEMBL1201593	ALTEPLASE	Enzyme	ENSG00000122194	single protein	ACTIVATOR	Plasminogen activator	Heart Failure	EFO_0003144
PLG	Coronary Artery Disease	TGFM	CHEMBL1201593	ALTEPLASE	Enzyme	ENSG00000122194	single protein	ACTIVATOR	Plasminogen activator	Recurrent Thrombophlebitis	HP_0004419
PLG	Coronary Artery Disease	TGFM	CHEMBL877	TRANEXAMIC ACID	Small molecule	ENSG00000122194	single protein	INHIBITOR	Plasminogen inhibitor	Hemorrhage	MP_0001914
PLG	Coronary Artery Disease	TGFM	CHEMBL1201593	ALTEPLASE	Enzyme	ENSG00000122194	single protein	ACTIVATOR	Plasminogen activator	Congestive Heart Failure	EFO_0000373
PLG	Coronary Artery Disease	TGFM	CHEMBL877	TRANEXAMIC ACID	Small molecule	ENSG00000122194	single protein	INHIBITOR	Plasminogen inhibitor	Hemophilia A	Orphanet_98878
PLG	Coronary Artery Disease	TGFM	CHEMBL2107885	RETEPLASE	Enzyme	ENSG00000122194	single protein	ACTIVATOR	Plasminogen activator	Heart Failure	EFO_0003144
PLG	Coronary Artery Disease	TGFM	CHEMBL1201619	APROTININ	Unknown	ENSG00000122194	single protein	INHIBITOR	Plasminogen inhibitor	Hemorrhage	MP_0001914
PLG	Coronary Artery Disease	TGFM	CHEMBL3707226	DEFIBROTIDE SODIUM	Oligonucleotide	ENSG00000122194	single protein	ACTIVATOR	Plasminogen activator	Hepatic Veno-Occlusive Disease	MONDO_0019514
PLG	Coronary Artery Disease	TGFM	CHEMBL2108147	STREPTOKINASE	Enzyme	ENSG00000122194	single protein	ACTIVATOR	Plasminogen activator	Recurrent Thrombophlebitis	HP_0004419
PLG	Coronary Artery Disease	TGFM	CHEMBL2107885	RETEPLASE	Enzyme	ENSG00000122194	single protein	ACTIVATOR	Plasminogen activator	St Elevation Myocardial Infarction	EFO_0008585
PLG	Coronary Artery Disease	TGFM	CHEMBL1201420	UROKINASE	Enzyme	ENSG00000122194	single protein	ACTIVATOR	Plasminogen activator	Recurrent Thrombophlebitis	HP_0004419
PLG	Coronary Artery Disease	TGFM	CHEMBL1201593	ALTEPLASE	Enzyme	ENSG00000122194	single protein	ACTIVATOR	Plasminogen activator	Eye Disease	EFO_0003966
PLG	Coronary Artery Disease	TGFM	CHEMBL1201593	ALTEPLASE	Enzyme	ENSG00000122194	single protein	ACTIVATOR	Plasminogen activator	Thrombotic Disease	MONDO_0000831
PPARA	LDL Cholesterol	TGFM	CHEMBL264374	BEZAFIBRATE	Small molecule	ENSG00000186951	protein family	AGONIST	Peroxisome proliferator-activated receptor agonist	Cardiovascular Disease	EFO_0000319
PPARA	LDL Cholesterol	TGFM	CHEMBL672	FENOFIBRATE	Small molecule	ENSG00000186951	single protein	AGONIST	Peroxisome proliferator-activated receptor alpha agonist	Cardiovascular Disease	EFO_0000319
PPARA	LDL Cholesterol	TGFM	CHEMBL672	FENOFIBRATE	Small molecule	ENSG00000186951	single protein	AGONIST	Peroxisome proliferator-activated receptor alpha agonist	Hypercholesterolemia	HP_0003124
PPARA	LDL Cholesterol	TGFM	CHEMBL672	FENOFIBRATE	Small molecule	ENSG00000186951	single protein	AGONIST	Peroxisome proliferator-activated receptor alpha agonist	Abnormal Circulating Lipid Concentration	HP_0003119
PPARA	LDL Cholesterol	TGFM	CHEMBL457	GEMFIBROZIL	Small molecule	ENSG00000186951	single protein	AGONIST	Peroxisome proliferator-activated receptor alpha agonist	Cardiovascular Disease	EFO_0000319
PPARA	LDL Cholesterol	TGFM	CHEMBL981	FENOFIBRIC ACID	Small molecule	ENSG00000186951	single protein	AGONIST	Peroxisome proliferator-activated receptor alpha agonist	Cardiovascular Disease	EFO_0000319
PPARA	LDL Cholesterol	TGFM	CHEMBL981	FENOFIBRIC ACID	Small molecule	ENSG00000186951	single protein	AGONIST	Peroxisome proliferator-activated receptor alpha agonist	diabetes mellitus Mellitus	MONDO_0005148
PPARA	LDL Cholesterol	TGFM	CHEMBL672	FENOFIBRATE	Small molecule	ENSG00000186951	single protein	AGONIST	Peroxisome proliferator-activated receptor alpha agonist	Diabetes Mellitus	EFO_0000400
PPARA	LDL Cholesterol	TGFM	CHEMBL457	GEMFIBROZIL	Small molecule	ENSG00000186951	single protein	AGONIST	Peroxisome proliferator-activated receptor alpha agonist	Abdominal Pain	HP_0002027
PPARA	LDL Cholesterol	TGFM	CHEMBL981	FENOFIBRIC ACID	Small molecule	ENSG00000186951	single protein	AGONIST	Peroxisome proliferator-activated receptor alpha agonist	Hypercholesterolemia	HP_0003124
PPARA	LDL Cholesterol	TGFM	CHEMBL672	FENOFIBRATE	Small molecule	ENSG00000186951	single protein	AGONIST	Peroxisome proliferator-activated receptor alpha agonist	Hypothyroidism	EFO_0004705
PPARA	LDL Cholesterol	TGFM	CHEMBL457	GEMFIBROZIL	Small molecule	ENSG00000186951	single protein	AGONIST	Peroxisome proliferator-activated receptor alpha agonist	Coronary Artery Disease	EFO_0001645
PPARA	LDL Cholesterol	TGFM	CHEMBL565	CLOFIBRATE	Small molecule	ENSG00000186951	single protein	AGONIST	Peroxisome proliferator-activated receptor alpha agonist	Cardiovascular Disease	EFO_0000319
PPARA	LDL Cholesterol	TGFM	CHEMBL557555	CIPROFIBRATE	Small molecule	ENSG00000186951	single protein	AGONIST	Peroxisome proliferator-activated receptor alpha agonist	Cardiovascular Disease	EFO_0000319
PPARA	LDL Cholesterol	TGFM	CHEMBL672	FENOFIBRATE	Small molecule	ENSG00000186951	single protein	AGONIST	Peroxisome proliferator-activated receptor alpha agonist	diabetes mellitus Mellitus	MONDO_0005148
PPARA	Standing Height	TGFM	CHEMBL264374	BEZAFIBRATE	Small molecule	ENSG00000186951	protein family	AGONIST	Peroxisome proliferator-activated receptor agonist	Cardiovascular Disease	EFO_0000319
PPARA	Standing Height	TGFM	CHEMBL672	FENOFIBRATE	Small molecule	ENSG00000186951	single protein	AGONIST	Peroxisome proliferator-activated receptor alpha agonist	Cardiovascular Disease	EFO_0000319
PPARA	Standing Height	TGFM	CHEMBL672	FENOFIBRATE	Small molecule	ENSG00000186951	single protein	AGONIST	Peroxisome proliferator-activated receptor alpha agonist	Hypercholesterolemia	HP_0003124
PPARA	Standing Height	TGFM	CHEMBL672	FENOFIBRATE	Small molecule	ENSG00000186951	single protein	AGONIST	Peroxisome proliferator-activated receptor alpha agonist	Abnormal Circulating Lipid Concentration	HP_0003119
PPARA	Standing Height	TGFM	CHEMBL457	GEMFIBROZIL	Small molecule	ENSG00000186951	single protein	AGONIST	Peroxisome proliferator-activated receptor alpha agonist	Cardiovascular Disease	EFO_0000319
PPARA	Standing Height	TGFM	CHEMBL981	FENOFIBRIC ACID	Small molecule	ENSG00000186951	single protein	AGONIST	Peroxisome proliferator-activated receptor alpha agonist	Cardiovascular Disease	EFO_0000319
PPARA	Standing Height	TGFM	CHEMBL981	FENOFIBRIC ACID	Small molecule	ENSG00000186951	single protein	AGONIST	Peroxisome proliferator-activated receptor alpha agonist	diabetes mellitus Mellitus	MONDO_0005148
PPARA	Standing Height	TGFM	CHEMBL672	FENOFIBRATE	Small molecule	ENSG00000186951	single protein	AGONIST	Peroxisome proliferator-activated receptor alpha agonist	Diabetes Mellitus	EFO_0000400
PPARA	Standing Height	TGFM	CHEMBL457	GEMFIBROZIL	Small molecule	ENSG00000186951	single protein	AGONIST	Peroxisome proliferator-activated receptor alpha agonist	Abdominal Pain	HP_0002027
PPARA	Standing Height	TGFM	CHEMBL981	FENOFIBRIC ACID	Small molecule	ENSG00000186951	single protein	AGONIST	Peroxisome proliferator-activated receptor alpha agonist	Hypercholesterolemia	HP_0003124
PPARA	Standing Height	TGFM	CHEMBL672	FENOFIBRATE	Small molecule	ENSG00000186951	single protein	AGONIST	Peroxisome proliferator-activated receptor alpha agonist	Hypothyroidism	EFO_0004705
PPARA	Standing Height	TGFM	CHEMBL457	GEMFIBROZIL	Small molecule	ENSG00000186951	single protein	AGONIST	Peroxisome proliferator-activated receptor alpha agonist	Coronary Artery Disease	EFO_0001645
PPARA	Standing Height	TGFM	CHEMBL565	CLOFIBRATE	Small molecule	ENSG00000186951	single protein	AGONIST	Peroxisome proliferator-activated receptor alpha agonist	Cardiovascular Disease	EFO_0000319
PPARA	Standing Height	TGFM	CHEMBL557555	CIPROFIBRATE	Small molecule	ENSG00000186951	single protein	AGONIST	Peroxisome proliferator-activated receptor alpha agonist	Cardiovascular Disease	EFO_0000319
PPARA	Standing Height	TGFM	CHEMBL672	FENOFIBRATE	Small molecule	ENSG00000186951	single protein	AGONIST	Peroxisome proliferator-activated receptor alpha agonist	diabetes mellitus Mellitus	MONDO_0005148
PPARD	Standing Height	TGFM	CHEMBL264374	BEZAFIBRATE	Small molecule	ENSG00000112033	protein family	AGONIST	Peroxisome proliferator-activated receptor agonist	Cardiovascular Disease	EFO_0000319
PPARG	Body Mass Index	TGFM	CHEMBL121	ROSIGLITAZONE	Small molecule	ENSG00000132170	single protein	AGONIST	Peroxisome proliferator-activated receptor gamma agonist	Diabetes Mellitus	EFO_0000400
PPARG	Body Mass Index	TGFM	CHEMBL704	MESALAMINE	Small molecule	ENSG00000132170	single protein	AGONIST	Peroxisome proliferator-activated receptor gamma agonist	Proctitis	EFO_0005628
PPARG	Body Mass Index	TGFM	CHEMBL425	OLSALAZINE	Small molecule	ENSG00000132170	single protein	AGONIST	Peroxisome proliferator-activated receptor gamma agonist	Ulcerative Colitis	EFO_0000729
PPARG	Body Mass Index	TGFM	CHEMBL408	TROGLITAZONE	Small molecule	ENSG00000132170	single protein	AGONIST	Peroxisome proliferator-activated receptor gamma agonist	Diabetes Mellitus	EFO_0000400
PPARG	Body Mass Index	TGFM	CHEMBL595	PIOGLITAZONE	Small molecule	ENSG00000132170	single protein	AGONIST	Peroxisome proliferator-activated receptor gamma agonist	Diabetes Mellitus	EFO_0000400
PPARG	Body Mass Index	TGFM	CHEMBL264374	BEZAFIBRATE	Small molecule	ENSG00000132170	protein family	AGONIST	Peroxisome proliferator-activated receptor agonist	Cardiovascular Disease	EFO_0000319
PPARG	Body Mass Index	TGFM	CHEMBL704	MESALAMINE	Small molecule	ENSG00000132170	single protein	AGONIST	Peroxisome proliferator-activated receptor gamma agonist	Ulcerative Colitis	EFO_0000729
PPARG	Body Mass Index	TGFM	CHEMBL1201346	BALSALAZIDE	Small molecule	ENSG00000132170	single protein	AGONIST	Peroxisome proliferator-activated receptor gamma agonist	Ulcerative Colitis	EFO_0000729
PPARG	Body Mass Index	TGFM	CHEMBL595	PIOGLITAZONE	Small molecule	ENSG00000132170	single protein	AGONIST	Peroxisome proliferator-activated receptor gamma agonist	Liver Disease	EFO_0001421
PPARG	Total Bilirubin	TGFM	CHEMBL121	ROSIGLITAZONE	Small molecule	ENSG00000132170	single protein	AGONIST	Peroxisome proliferator-activated receptor gamma agonist	Diabetes Mellitus	EFO_0000400
PPARG	Total Bilirubin	TGFM	CHEMBL704	MESALAMINE	Small molecule	ENSG00000132170	single protein	AGONIST	Peroxisome proliferator-activated receptor gamma agonist	Proctitis	EFO_0005628
PPARG	Total Bilirubin	TGFM	CHEMBL425	OLSALAZINE	Small molecule	ENSG00000132170	single protein	AGONIST	Peroxisome proliferator-activated receptor gamma agonist	Ulcerative Colitis	EFO_0000729
PPARG	Total Bilirubin	TGFM	CHEMBL408	TROGLITAZONE	Small molecule	ENSG00000132170	single protein	AGONIST	Peroxisome proliferator-activated receptor gamma agonist	Diabetes Mellitus	EFO_0000400
PPARG	Total Bilirubin	TGFM	CHEMBL595	PIOGLITAZONE	Small molecule	ENSG00000132170	single protein	AGONIST	Peroxisome proliferator-activated receptor gamma agonist	Diabetes Mellitus	EFO_0000400
PPARG	Total Bilirubin	TGFM	CHEMBL264374	BEZAFIBRATE	Small molecule	ENSG00000132170	protein family	AGONIST	Peroxisome proliferator-activated receptor agonist	Cardiovascular Disease	EFO_0000319
PPARG	Total Bilirubin	TGFM	CHEMBL704	MESALAMINE	Small molecule	ENSG00000132170	single protein	AGONIST	Peroxisome proliferator-activated receptor gamma agonist	Ulcerative Colitis	EFO_0000729
PPARG	Total Bilirubin	TGFM	CHEMBL1201346	BALSALAZIDE	Small molecule	ENSG00000132170	single protein	AGONIST	Peroxisome proliferator-activated receptor gamma agonist	Ulcerative Colitis	EFO_0000729
PPARG	Total Bilirubin	TGFM	CHEMBL595	PIOGLITAZONE	Small molecule	ENSG00000132170	single protein	AGONIST	Peroxisome proliferator-activated receptor gamma agonist	Liver Disease	EFO_0001421
PPARG	Systolic Blood Pressure	TGFM	CHEMBL121	ROSIGLITAZONE	Small molecule	ENSG00000132170	single protein	AGONIST	Peroxisome proliferator-activated receptor gamma agonist	Diabetes Mellitus	EFO_0000400
PPARG	Systolic Blood Pressure	TGFM	CHEMBL704	MESALAMINE	Small molecule	ENSG00000132170	single protein	AGONIST	Peroxisome proliferator-activated receptor gamma agonist	Proctitis	EFO_0005628
PPARG	Systolic Blood Pressure	TGFM	CHEMBL425	OLSALAZINE	Small molecule	ENSG00000132170	single protein	AGONIST	Peroxisome proliferator-activated receptor gamma agonist	Ulcerative Colitis	EFO_0000729
PPARG	Systolic Blood Pressure	TGFM	CHEMBL408	TROGLITAZONE	Small molecule	ENSG00000132170	single protein	AGONIST	Peroxisome proliferator-activated receptor gamma agonist	Diabetes Mellitus	EFO_0000400
PPARG	Systolic Blood Pressure	TGFM	CHEMBL595	PIOGLITAZONE	Small molecule	ENSG00000132170	single protein	AGONIST	Peroxisome proliferator-activated receptor gamma agonist	Diabetes Mellitus	EFO_0000400
PPARG	Systolic Blood Pressure	TGFM	CHEMBL264374	BEZAFIBRATE	Small molecule	ENSG00000132170	protein family	AGONIST	Peroxisome proliferator-activated receptor agonist	Cardiovascular Disease	EFO_0000319
PPARG	Systolic Blood Pressure	TGFM	CHEMBL704	MESALAMINE	Small molecule	ENSG00000132170	single protein	AGONIST	Peroxisome proliferator-activated receptor gamma agonist	Ulcerative Colitis	EFO_0000729
PPARG	Systolic Blood Pressure	TGFM	CHEMBL1201346	BALSALAZIDE	Small molecule	ENSG00000132170	single protein	AGONIST	Peroxisome proliferator-activated receptor gamma agonist	Ulcerative Colitis	EFO_0000729
PPARG	Systolic Blood Pressure	TGFM	CHEMBL595	PIOGLITAZONE	Small molecule	ENSG00000132170	single protein	AGONIST	Peroxisome proliferator-activated receptor gamma agonist	Liver Disease	EFO_0001421
PPARG	Urate	TGFM	CHEMBL121	ROSIGLITAZONE	Small molecule	ENSG00000132170	single protein	AGONIST	Peroxisome proliferator-activated receptor gamma agonist	Diabetes Mellitus	EFO_0000400
PPARG	Urate	TGFM	CHEMBL704	MESALAMINE	Small molecule	ENSG00000132170	single protein	AGONIST	Peroxisome proliferator-activated receptor gamma agonist	Proctitis	EFO_0005628
PPARG	Urate	TGFM	CHEMBL425	OLSALAZINE	Small molecule	ENSG00000132170	single protein	AGONIST	Peroxisome proliferator-activated receptor gamma agonist	Ulcerative Colitis	EFO_0000729
PPARG	Urate	TGFM	CHEMBL408	TROGLITAZONE	Small molecule	ENSG00000132170	single protein	AGONIST	Peroxisome proliferator-activated receptor gamma agonist	Diabetes Mellitus	EFO_0000400
PPARG	Urate	TGFM	CHEMBL595	PIOGLITAZONE	Small molecule	ENSG00000132170	single protein	AGONIST	Peroxisome proliferator-activated receptor gamma agonist	Diabetes Mellitus	EFO_0000400
PPARG	Urate	TGFM	CHEMBL264374	BEZAFIBRATE	Small molecule	ENSG00000132170	protein family	AGONIST	Peroxisome proliferator-activated receptor agonist	Cardiovascular Disease	EFO_0000319
PPARG	Urate	TGFM	CHEMBL704	MESALAMINE	Small molecule	ENSG00000132170	single protein	AGONIST	Peroxisome proliferator-activated receptor gamma agonist	Ulcerative Colitis	EFO_0000729
PPARG	Urate	TGFM	CHEMBL1201346	BALSALAZIDE	Small molecule	ENSG00000132170	single protein	AGONIST	Peroxisome proliferator-activated receptor gamma agonist	Ulcerative Colitis	EFO_0000729
PPARG	Urate	TGFM	CHEMBL595	PIOGLITAZONE	Small molecule	ENSG00000132170	single protein	AGONIST	Peroxisome proliferator-activated receptor gamma agonist	Liver Disease	EFO_0001421
PPARG	Hemoglobin A1c	TGFM	CHEMBL121	ROSIGLITAZONE	Small molecule	ENSG00000132170	single protein	AGONIST	Peroxisome proliferator-activated receptor gamma agonist	Diabetes Mellitus	EFO_0000400
PPARG	Hemoglobin A1c	TGFM	CHEMBL704	MESALAMINE	Small molecule	ENSG00000132170	single protein	AGONIST	Peroxisome proliferator-activated receptor gamma agonist	Proctitis	EFO_0005628
PPARG	Hemoglobin A1c	TGFM	CHEMBL425	OLSALAZINE	Small molecule	ENSG00000132170	single protein	AGONIST	Peroxisome proliferator-activated receptor gamma agonist	Ulcerative Colitis	EFO_0000729
PPARG	Hemoglobin A1c	TGFM	CHEMBL408	TROGLITAZONE	Small molecule	ENSG00000132170	single protein	AGONIST	Peroxisome proliferator-activated receptor gamma agonist	Diabetes Mellitus	EFO_0000400
PPARG	Hemoglobin A1c	TGFM	CHEMBL595	PIOGLITAZONE	Small molecule	ENSG00000132170	single protein	AGONIST	Peroxisome proliferator-activated receptor gamma agonist	Diabetes Mellitus	EFO_0000400
PPARG	Hemoglobin A1c	TGFM	CHEMBL264374	BEZAFIBRATE	Small molecule	ENSG00000132170	protein family	AGONIST	Peroxisome proliferator-activated receptor agonist	Cardiovascular Disease	EFO_0000319
PPARG	Hemoglobin A1c	TGFM	CHEMBL704	MESALAMINE	Small molecule	ENSG00000132170	single protein	AGONIST	Peroxisome proliferator-activated receptor gamma agonist	Ulcerative Colitis	EFO_0000729
PPARG	Hemoglobin A1c	TGFM	CHEMBL1201346	BALSALAZIDE	Small molecule	ENSG00000132170	single protein	AGONIST	Peroxisome proliferator-activated receptor gamma agonist	Ulcerative Colitis	EFO_0000729
PPARG	Hemoglobin A1c	TGFM	CHEMBL595	PIOGLITAZONE	Small molecule	ENSG00000132170	single protein	AGONIST	Peroxisome proliferator-activated receptor gamma agonist	Liver Disease	EFO_0001421
PPARG	Pleiotropy (DBP to SBP)	TGFM	CHEMBL121	ROSIGLITAZONE	Small molecule	ENSG00000132170	single protein	AGONIST	Peroxisome proliferator-activated receptor gamma agonist	Diabetes Mellitus	EFO_0000400
PPARG	Pleiotropy (DBP to SBP)	TGFM	CHEMBL704	MESALAMINE	Small molecule	ENSG00000132170	single protein	AGONIST	Peroxisome proliferator-activated receptor gamma agonist	Proctitis	EFO_0005628
PPARG	Pleiotropy (DBP to SBP)	TGFM	CHEMBL425	OLSALAZINE	Small molecule	ENSG00000132170	single protein	AGONIST	Peroxisome proliferator-activated receptor gamma agonist	Ulcerative Colitis	EFO_0000729
PPARG	Pleiotropy (DBP to SBP)	TGFM	CHEMBL408	TROGLITAZONE	Small molecule	ENSG00000132170	single protein	AGONIST	Peroxisome proliferator-activated receptor gamma agonist	Diabetes Mellitus	EFO_0000400
PPARG	Pleiotropy (DBP to SBP)	TGFM	CHEMBL595	PIOGLITAZONE	Small molecule	ENSG00000132170	single protein	AGONIST	Peroxisome proliferator-activated receptor gamma agonist	Diabetes Mellitus	EFO_0000400
PPARG	Pleiotropy (DBP to SBP)	TGFM	CHEMBL264374	BEZAFIBRATE	Small molecule	ENSG00000132170	protein family	AGONIST	Peroxisome proliferator-activated receptor agonist	Cardiovascular Disease	EFO_0000319
PPARG	Pleiotropy (DBP to SBP)	TGFM	CHEMBL704	MESALAMINE	Small molecule	ENSG00000132170	single protein	AGONIST	Peroxisome proliferator-activated receptor gamma agonist	Ulcerative Colitis	EFO_0000729
PPARG	Pleiotropy (DBP to SBP)	TGFM	CHEMBL1201346	BALSALAZIDE	Small molecule	ENSG00000132170	single protein	AGONIST	Peroxisome proliferator-activated receptor gamma agonist	Ulcerative Colitis	EFO_0000729
PPARG	Pleiotropy (DBP to SBP)	TGFM	CHEMBL595	PIOGLITAZONE	Small molecule	ENSG00000132170	single protein	AGONIST	Peroxisome proliferator-activated receptor gamma agonist	Liver Disease	EFO_0001421
PPARG	Eosinophils	TGFM	CHEMBL121	ROSIGLITAZONE	Small molecule	ENSG00000132170	single protein	AGONIST	Peroxisome proliferator-activated receptor gamma agonist	Diabetes Mellitus	EFO_0000400
PPARG	Eosinophils	TGFM	CHEMBL704	MESALAMINE	Small molecule	ENSG00000132170	single protein	AGONIST	Peroxisome proliferator-activated receptor gamma agonist	Proctitis	EFO_0005628
PPARG	Eosinophils	TGFM	CHEMBL425	OLSALAZINE	Small molecule	ENSG00000132170	single protein	AGONIST	Peroxisome proliferator-activated receptor gamma agonist	Ulcerative Colitis	EFO_0000729
PPARG	Eosinophils	TGFM	CHEMBL408	TROGLITAZONE	Small molecule	ENSG00000132170	single protein	AGONIST	Peroxisome proliferator-activated receptor gamma agonist	Diabetes Mellitus	EFO_0000400
PPARG	Eosinophils	TGFM	CHEMBL595	PIOGLITAZONE	Small molecule	ENSG00000132170	single protein	AGONIST	Peroxisome proliferator-activated receptor gamma agonist	Diabetes Mellitus	EFO_0000400
PPARG	Eosinophils	TGFM	CHEMBL264374	BEZAFIBRATE	Small molecule	ENSG00000132170	protein family	AGONIST	Peroxisome proliferator-activated receptor agonist	Cardiovascular Disease	EFO_0000319
PPARG	Eosinophils	TGFM	CHEMBL704	MESALAMINE	Small molecule	ENSG00000132170	single protein	AGONIST	Peroxisome proliferator-activated receptor gamma agonist	Ulcerative Colitis	EFO_0000729
PPARG	Eosinophils	TGFM	CHEMBL1201346	BALSALAZIDE	Small molecule	ENSG00000132170	single protein	AGONIST	Peroxisome proliferator-activated receptor gamma agonist	Ulcerative Colitis	EFO_0000729
PPARG	Eosinophils	TGFM	CHEMBL595	PIOGLITAZONE	Small molecule	ENSG00000132170	single protein	AGONIST	Peroxisome proliferator-activated receptor gamma agonist	Liver Disease	EFO_0001421
PPARG	Type 2 Diabetes	TGFM	CHEMBL121	ROSIGLITAZONE	Small molecule	ENSG00000132170	single protein	AGONIST	Peroxisome proliferator-activated receptor gamma agonist	Diabetes Mellitus	EFO_0000400
PPARG	Type 2 Diabetes	TGFM	CHEMBL704	MESALAMINE	Small molecule	ENSG00000132170	single protein	AGONIST	Peroxisome proliferator-activated receptor gamma agonist	Proctitis	EFO_0005628
PPARG	Type 2 Diabetes	TGFM	CHEMBL425	OLSALAZINE	Small molecule	ENSG00000132170	single protein	AGONIST	Peroxisome proliferator-activated receptor gamma agonist	Ulcerative Colitis	EFO_0000729
PPARG	Type 2 Diabetes	TGFM	CHEMBL408	TROGLITAZONE	Small molecule	ENSG00000132170	single protein	AGONIST	Peroxisome proliferator-activated receptor gamma agonist	Diabetes Mellitus	EFO_0000400
PPARG	Type 2 Diabetes	TGFM	CHEMBL595	PIOGLITAZONE	Small molecule	ENSG00000132170	single protein	AGONIST	Peroxisome proliferator-activated receptor gamma agonist	Diabetes Mellitus	EFO_0000400
PPARG	Type 2 Diabetes	TGFM	CHEMBL264374	BEZAFIBRATE	Small molecule	ENSG00000132170	protein family	AGONIST	Peroxisome proliferator-activated receptor agonist	Cardiovascular Disease	EFO_0000319
PPARG	Type 2 Diabetes	TGFM	CHEMBL704	MESALAMINE	Small molecule	ENSG00000132170	single protein	AGONIST	Peroxisome proliferator-activated receptor gamma agonist	Ulcerative Colitis	EFO_0000729
PPARG	Type 2 Diabetes	TGFM	CHEMBL1201346	BALSALAZIDE	Small molecule	ENSG00000132170	single protein	AGONIST	Peroxisome proliferator-activated receptor gamma agonist	Ulcerative Colitis	EFO_0000729
PPARG	Type 2 Diabetes	TGFM	CHEMBL595	PIOGLITAZONE	Small molecule	ENSG00000132170	single protein	AGONIST	Peroxisome proliferator-activated receptor gamma agonist	Liver Disease	EFO_0001421
PPARG	Aspartate Aminotransferase	TGFM	CHEMBL121	ROSIGLITAZONE	Small molecule	ENSG00000132170	single protein	AGONIST	Peroxisome proliferator-activated receptor gamma agonist	Diabetes Mellitus	EFO_0000400
PPARG	Aspartate Aminotransferase	TGFM	CHEMBL704	MESALAMINE	Small molecule	ENSG00000132170	single protein	AGONIST	Peroxisome proliferator-activated receptor gamma agonist	Proctitis	EFO_0005628
PPARG	Aspartate Aminotransferase	TGFM	CHEMBL425	OLSALAZINE	Small molecule	ENSG00000132170	single protein	AGONIST	Peroxisome proliferator-activated receptor gamma agonist	Ulcerative Colitis	EFO_0000729
PPARG	Aspartate Aminotransferase	TGFM	CHEMBL408	TROGLITAZONE	Small molecule	ENSG00000132170	single protein	AGONIST	Peroxisome proliferator-activated receptor gamma agonist	Diabetes Mellitus	EFO_0000400
PPARG	Aspartate Aminotransferase	TGFM	CHEMBL595	PIOGLITAZONE	Small molecule	ENSG00000132170	single protein	AGONIST	Peroxisome proliferator-activated receptor gamma agonist	Diabetes Mellitus	EFO_0000400
PPARG	Aspartate Aminotransferase	TGFM	CHEMBL264374	BEZAFIBRATE	Small molecule	ENSG00000132170	protein family	AGONIST	Peroxisome proliferator-activated receptor agonist	Cardiovascular Disease	EFO_0000319
PPARG	Aspartate Aminotransferase	TGFM	CHEMBL704	MESALAMINE	Small molecule	ENSG00000132170	single protein	AGONIST	Peroxisome proliferator-activated receptor gamma agonist	Ulcerative Colitis	EFO_0000729
PPARG	Aspartate Aminotransferase	TGFM	CHEMBL1201346	BALSALAZIDE	Small molecule	ENSG00000132170	single protein	AGONIST	Peroxisome proliferator-activated receptor gamma agonist	Ulcerative Colitis	EFO_0000729
PPARG	Aspartate Aminotransferase	TGFM	CHEMBL595	PIOGLITAZONE	Small molecule	ENSG00000132170	single protein	AGONIST	Peroxisome proliferator-activated receptor gamma agonist	Liver Disease	EFO_0001421
PPARG	Monocytes	TGFM	CHEMBL121	ROSIGLITAZONE	Small molecule	ENSG00000132170	single protein	AGONIST	Peroxisome proliferator-activated receptor gamma agonist	Diabetes Mellitus	EFO_0000400
PPARG	Monocytes	TGFM	CHEMBL704	MESALAMINE	Small molecule	ENSG00000132170	single protein	AGONIST	Peroxisome proliferator-activated receptor gamma agonist	Proctitis	EFO_0005628
PPARG	Monocytes	TGFM	CHEMBL425	OLSALAZINE	Small molecule	ENSG00000132170	single protein	AGONIST	Peroxisome proliferator-activated receptor gamma agonist	Ulcerative Colitis	EFO_0000729
PPARG	Monocytes	TGFM	CHEMBL408	TROGLITAZONE	Small molecule	ENSG00000132170	single protein	AGONIST	Peroxisome proliferator-activated receptor gamma agonist	Diabetes Mellitus	EFO_0000400
PPARG	Monocytes	TGFM	CHEMBL595	PIOGLITAZONE	Small molecule	ENSG00000132170	single protein	AGONIST	Peroxisome proliferator-activated receptor gamma agonist	Diabetes Mellitus	EFO_0000400
PPARG	Monocytes	TGFM	CHEMBL264374	BEZAFIBRATE	Small molecule	ENSG00000132170	protein family	AGONIST	Peroxisome proliferator-activated receptor agonist	Cardiovascular Disease	EFO_0000319
PPARG	Monocytes	TGFM	CHEMBL704	MESALAMINE	Small molecule	ENSG00000132170	single protein	AGONIST	Peroxisome proliferator-activated receptor gamma agonist	Ulcerative Colitis	EFO_0000729
PPARG	Monocytes	TGFM	CHEMBL1201346	BALSALAZIDE	Small molecule	ENSG00000132170	single protein	AGONIST	Peroxisome proliferator-activated receptor gamma agonist	Ulcerative Colitis	EFO_0000729
PPARG	Monocytes	TGFM	CHEMBL595	PIOGLITAZONE	Small molecule	ENSG00000132170	single protein	AGONIST	Peroxisome proliferator-activated receptor gamma agonist	Liver Disease	EFO_0001421
PPARG	Sex Hormone-Binding Globulin	TGFM	CHEMBL121	ROSIGLITAZONE	Small molecule	ENSG00000132170	single protein	AGONIST	Peroxisome proliferator-activated receptor gamma agonist	Diabetes Mellitus	EFO_0000400
PPARG	Sex Hormone-Binding Globulin	TGFM	CHEMBL704	MESALAMINE	Small molecule	ENSG00000132170	single protein	AGONIST	Peroxisome proliferator-activated receptor gamma agonist	Proctitis	EFO_0005628
PPARG	Sex Hormone-Binding Globulin	TGFM	CHEMBL425	OLSALAZINE	Small molecule	ENSG00000132170	single protein	AGONIST	Peroxisome proliferator-activated receptor gamma agonist	Ulcerative Colitis	EFO_0000729
PPARG	Sex Hormone-Binding Globulin	TGFM	CHEMBL408	TROGLITAZONE	Small molecule	ENSG00000132170	single protein	AGONIST	Peroxisome proliferator-activated receptor gamma agonist	Diabetes Mellitus	EFO_0000400
PPARG	Sex Hormone-Binding Globulin	TGFM	CHEMBL595	PIOGLITAZONE	Small molecule	ENSG00000132170	single protein	AGONIST	Peroxisome proliferator-activated receptor gamma agonist	Diabetes Mellitus	EFO_0000400
PPARG	Sex Hormone-Binding Globulin	TGFM	CHEMBL264374	BEZAFIBRATE	Small molecule	ENSG00000132170	protein family	AGONIST	Peroxisome proliferator-activated receptor agonist	Cardiovascular Disease	EFO_0000319
PPARG	Sex Hormone-Binding Globulin	TGFM	CHEMBL704	MESALAMINE	Small molecule	ENSG00000132170	single protein	AGONIST	Peroxisome proliferator-activated receptor gamma agonist	Ulcerative Colitis	EFO_0000729
PPARG	Sex Hormone-Binding Globulin	TGFM	CHEMBL1201346	BALSALAZIDE	Small molecule	ENSG00000132170	single protein	AGONIST	Peroxisome proliferator-activated receptor gamma agonist	Ulcerative Colitis	EFO_0000729
PPARG	Sex Hormone-Binding Globulin	TGFM	CHEMBL595	PIOGLITAZONE	Small molecule	ENSG00000132170	single protein	AGONIST	Peroxisome proliferator-activated receptor gamma agonist	Liver Disease	EFO_0001421
PPARG	Blood Urea Nitrogen	TGFM	CHEMBL121	ROSIGLITAZONE	Small molecule	ENSG00000132170	single protein	AGONIST	Peroxisome proliferator-activated receptor gamma agonist	Diabetes Mellitus	EFO_0000400
PPARG	Blood Urea Nitrogen	TGFM	CHEMBL704	MESALAMINE	Small molecule	ENSG00000132170	single protein	AGONIST	Peroxisome proliferator-activated receptor gamma agonist	Proctitis	EFO_0005628
PPARG	Blood Urea Nitrogen	TGFM	CHEMBL425	OLSALAZINE	Small molecule	ENSG00000132170	single protein	AGONIST	Peroxisome proliferator-activated receptor gamma agonist	Ulcerative Colitis	EFO_0000729
PPARG	Blood Urea Nitrogen	TGFM	CHEMBL408	TROGLITAZONE	Small molecule	ENSG00000132170	single protein	AGONIST	Peroxisome proliferator-activated receptor gamma agonist	Diabetes Mellitus	EFO_0000400
PPARG	Blood Urea Nitrogen	TGFM	CHEMBL595	PIOGLITAZONE	Small molecule	ENSG00000132170	single protein	AGONIST	Peroxisome proliferator-activated receptor gamma agonist	Diabetes Mellitus	EFO_0000400
PPARG	Blood Urea Nitrogen	TGFM	CHEMBL264374	BEZAFIBRATE	Small molecule	ENSG00000132170	protein family	AGONIST	Peroxisome proliferator-activated receptor agonist	Cardiovascular Disease	EFO_0000319
PPARG	Blood Urea Nitrogen	TGFM	CHEMBL704	MESALAMINE	Small molecule	ENSG00000132170	single protein	AGONIST	Peroxisome proliferator-activated receptor gamma agonist	Ulcerative Colitis	EFO_0000729
PPARG	Blood Urea Nitrogen	TGFM	CHEMBL1201346	BALSALAZIDE	Small molecule	ENSG00000132170	single protein	AGONIST	Peroxisome proliferator-activated receptor gamma agonist	Ulcerative Colitis	EFO_0000729
PPARG	Blood Urea Nitrogen	TGFM	CHEMBL595	PIOGLITAZONE	Small molecule	ENSG00000132170	single protein	AGONIST	Peroxisome proliferator-activated receptor gamma agonist	Liver Disease	EFO_0001421
PPARG	Albumin	TGFM	CHEMBL121	ROSIGLITAZONE	Small molecule	ENSG00000132170	single protein	AGONIST	Peroxisome proliferator-activated receptor gamma agonist	Diabetes Mellitus	EFO_0000400
PPARG	Albumin	TGFM	CHEMBL704	MESALAMINE	Small molecule	ENSG00000132170	single protein	AGONIST	Peroxisome proliferator-activated receptor gamma agonist	Proctitis	EFO_0005628
PPARG	Albumin	TGFM	CHEMBL425	OLSALAZINE	Small molecule	ENSG00000132170	single protein	AGONIST	Peroxisome proliferator-activated receptor gamma agonist	Ulcerative Colitis	EFO_0000729
PPARG	Albumin	TGFM	CHEMBL408	TROGLITAZONE	Small molecule	ENSG00000132170	single protein	AGONIST	Peroxisome proliferator-activated receptor gamma agonist	Diabetes Mellitus	EFO_0000400
PPARG	Albumin	TGFM	CHEMBL595	PIOGLITAZONE	Small molecule	ENSG00000132170	single protein	AGONIST	Peroxisome proliferator-activated receptor gamma agonist	Diabetes Mellitus	EFO_0000400
PPARG	Albumin	TGFM	CHEMBL264374	BEZAFIBRATE	Small molecule	ENSG00000132170	protein family	AGONIST	Peroxisome proliferator-activated receptor agonist	Cardiovascular Disease	EFO_0000319
PPARG	Albumin	TGFM	CHEMBL704	MESALAMINE	Small molecule	ENSG00000132170	single protein	AGONIST	Peroxisome proliferator-activated receptor gamma agonist	Ulcerative Colitis	EFO_0000729
PPARG	Albumin	TGFM	CHEMBL1201346	BALSALAZIDE	Small molecule	ENSG00000132170	single protein	AGONIST	Peroxisome proliferator-activated receptor gamma agonist	Ulcerative Colitis	EFO_0000729
PPARG	Albumin	TGFM	CHEMBL595	PIOGLITAZONE	Small molecule	ENSG00000132170	single protein	AGONIST	Peroxisome proliferator-activated receptor gamma agonist	Liver Disease	EFO_0001421
PPARG	Platelets	TGFM	CHEMBL121	ROSIGLITAZONE	Small molecule	ENSG00000132170	single protein	AGONIST	Peroxisome proliferator-activated receptor gamma agonist	Diabetes Mellitus	EFO_0000400
PPARG	Platelets	TGFM	CHEMBL704	MESALAMINE	Small molecule	ENSG00000132170	single protein	AGONIST	Peroxisome proliferator-activated receptor gamma agonist	Proctitis	EFO_0005628
PPARG	Platelets	TGFM	CHEMBL425	OLSALAZINE	Small molecule	ENSG00000132170	single protein	AGONIST	Peroxisome proliferator-activated receptor gamma agonist	Ulcerative Colitis	EFO_0000729
PPARG	Platelets	TGFM	CHEMBL408	TROGLITAZONE	Small molecule	ENSG00000132170	single protein	AGONIST	Peroxisome proliferator-activated receptor gamma agonist	Diabetes Mellitus	EFO_0000400
PPARG	Platelets	TGFM	CHEMBL595	PIOGLITAZONE	Small molecule	ENSG00000132170	single protein	AGONIST	Peroxisome proliferator-activated receptor gamma agonist	Diabetes Mellitus	EFO_0000400
PPARG	Platelets	TGFM	CHEMBL264374	BEZAFIBRATE	Small molecule	ENSG00000132170	protein family	AGONIST	Peroxisome proliferator-activated receptor agonist	Cardiovascular Disease	EFO_0000319
PPARG	Platelets	TGFM	CHEMBL704	MESALAMINE	Small molecule	ENSG00000132170	single protein	AGONIST	Peroxisome proliferator-activated receptor gamma agonist	Ulcerative Colitis	EFO_0000729
PPARG	Platelets	TGFM	CHEMBL1201346	BALSALAZIDE	Small molecule	ENSG00000132170	single protein	AGONIST	Peroxisome proliferator-activated receptor gamma agonist	Ulcerative Colitis	EFO_0000729
PPARG	Platelets	TGFM	CHEMBL595	PIOGLITAZONE	Small molecule	ENSG00000132170	single protein	AGONIST	Peroxisome proliferator-activated receptor gamma agonist	Liver Disease	EFO_0001421
PPARG	Triglycerides	TGFM	CHEMBL121	ROSIGLITAZONE	Small molecule	ENSG00000132170	single protein	AGONIST	Peroxisome proliferator-activated receptor gamma agonist	Diabetes Mellitus	EFO_0000400
PPARG	Triglycerides	TGFM	CHEMBL704	MESALAMINE	Small molecule	ENSG00000132170	single protein	AGONIST	Peroxisome proliferator-activated receptor gamma agonist	Proctitis	EFO_0005628
PPARG	Triglycerides	TGFM	CHEMBL425	OLSALAZINE	Small molecule	ENSG00000132170	single protein	AGONIST	Peroxisome proliferator-activated receptor gamma agonist	Ulcerative Colitis	EFO_0000729
PPARG	Triglycerides	TGFM	CHEMBL408	TROGLITAZONE	Small molecule	ENSG00000132170	single protein	AGONIST	Peroxisome proliferator-activated receptor gamma agonist	Diabetes Mellitus	EFO_0000400
PPARG	Triglycerides	TGFM	CHEMBL595	PIOGLITAZONE	Small molecule	ENSG00000132170	single protein	AGONIST	Peroxisome proliferator-activated receptor gamma agonist	Diabetes Mellitus	EFO_0000400
PPARG	Triglycerides	TGFM	CHEMBL264374	BEZAFIBRATE	Small molecule	ENSG00000132170	protein family	AGONIST	Peroxisome proliferator-activated receptor agonist	Cardiovascular Disease	EFO_0000319
PPARG	Triglycerides	TGFM	CHEMBL704	MESALAMINE	Small molecule	ENSG00000132170	single protein	AGONIST	Peroxisome proliferator-activated receptor gamma agonist	Ulcerative Colitis	EFO_0000729
PPARG	Triglycerides	TGFM	CHEMBL1201346	BALSALAZIDE	Small molecule	ENSG00000132170	single protein	AGONIST	Peroxisome proliferator-activated receptor gamma agonist	Ulcerative Colitis	EFO_0000729
PPARG	Triglycerides	TGFM	CHEMBL595	PIOGLITAZONE	Small molecule	ENSG00000132170	single protein	AGONIST	Peroxisome proliferator-activated receptor gamma agonist	Liver Disease	EFO_0001421
PPARG	Fasting Plasma Glucose	TGFM	CHEMBL121	ROSIGLITAZONE	Small molecule	ENSG00000132170	single protein	AGONIST	Peroxisome proliferator-activated receptor gamma agonist	Diabetes Mellitus	EFO_0000400
PPARG	Fasting Plasma Glucose	TGFM	CHEMBL704	MESALAMINE	Small molecule	ENSG00000132170	single protein	AGONIST	Peroxisome proliferator-activated receptor gamma agonist	Proctitis	EFO_0005628
PPARG	Fasting Plasma Glucose	TGFM	CHEMBL425	OLSALAZINE	Small molecule	ENSG00000132170	single protein	AGONIST	Peroxisome proliferator-activated receptor gamma agonist	Ulcerative Colitis	EFO_0000729
PPARG	Fasting Plasma Glucose	TGFM	CHEMBL408	TROGLITAZONE	Small molecule	ENSG00000132170	single protein	AGONIST	Peroxisome proliferator-activated receptor gamma agonist	Diabetes Mellitus	EFO_0000400
PPARG	Fasting Plasma Glucose	TGFM	CHEMBL595	PIOGLITAZONE	Small molecule	ENSG00000132170	single protein	AGONIST	Peroxisome proliferator-activated receptor gamma agonist	Diabetes Mellitus	EFO_0000400
PPARG	Fasting Plasma Glucose	TGFM	CHEMBL264374	BEZAFIBRATE	Small molecule	ENSG00000132170	protein family	AGONIST	Peroxisome proliferator-activated receptor agonist	Cardiovascular Disease	EFO_0000319
PPARG	Fasting Plasma Glucose	TGFM	CHEMBL704	MESALAMINE	Small molecule	ENSG00000132170	single protein	AGONIST	Peroxisome proliferator-activated receptor gamma agonist	Ulcerative Colitis	EFO_0000729
PPARG	Fasting Plasma Glucose	TGFM	CHEMBL1201346	BALSALAZIDE	Small molecule	ENSG00000132170	single protein	AGONIST	Peroxisome proliferator-activated receptor gamma agonist	Ulcerative Colitis	EFO_0000729
PPARG	Fasting Plasma Glucose	TGFM	CHEMBL595	PIOGLITAZONE	Small molecule	ENSG00000132170	single protein	AGONIST	Peroxisome proliferator-activated receptor gamma agonist	Liver Disease	EFO_0001421
PPARG	Gamma-Glutamyl Transferase	TGFM	CHEMBL121	ROSIGLITAZONE	Small molecule	ENSG00000132170	single protein	AGONIST	Peroxisome proliferator-activated receptor gamma agonist	Diabetes Mellitus	EFO_0000400
PPARG	Gamma-Glutamyl Transferase	TGFM	CHEMBL704	MESALAMINE	Small molecule	ENSG00000132170	single protein	AGONIST	Peroxisome proliferator-activated receptor gamma agonist	Proctitis	EFO_0005628
PPARG	Gamma-Glutamyl Transferase	TGFM	CHEMBL425	OLSALAZINE	Small molecule	ENSG00000132170	single protein	AGONIST	Peroxisome proliferator-activated receptor gamma agonist	Ulcerative Colitis	EFO_0000729
PPARG	Gamma-Glutamyl Transferase	TGFM	CHEMBL408	TROGLITAZONE	Small molecule	ENSG00000132170	single protein	AGONIST	Peroxisome proliferator-activated receptor gamma agonist	Diabetes Mellitus	EFO_0000400
PPARG	Gamma-Glutamyl Transferase	TGFM	CHEMBL595	PIOGLITAZONE	Small molecule	ENSG00000132170	single protein	AGONIST	Peroxisome proliferator-activated receptor gamma agonist	Diabetes Mellitus	EFO_0000400
PPARG	Gamma-Glutamyl Transferase	TGFM	CHEMBL264374	BEZAFIBRATE	Small molecule	ENSG00000132170	protein family	AGONIST	Peroxisome proliferator-activated receptor agonist	Cardiovascular Disease	EFO_0000319
PPARG	Gamma-Glutamyl Transferase	TGFM	CHEMBL704	MESALAMINE	Small molecule	ENSG00000132170	single protein	AGONIST	Peroxisome proliferator-activated receptor gamma agonist	Ulcerative Colitis	EFO_0000729
PPARG	Gamma-Glutamyl Transferase	TGFM	CHEMBL1201346	BALSALAZIDE	Small molecule	ENSG00000132170	single protein	AGONIST	Peroxisome proliferator-activated receptor gamma agonist	Ulcerative Colitis	EFO_0000729
PPARG	Gamma-Glutamyl Transferase	TGFM	CHEMBL595	PIOGLITAZONE	Small molecule	ENSG00000132170	single protein	AGONIST	Peroxisome proliferator-activated receptor gamma agonist	Liver Disease	EFO_0001421
PPARG	Alanine Aminotransferase	TGFM	CHEMBL121	ROSIGLITAZONE	Small molecule	ENSG00000132170	single protein	AGONIST	Peroxisome proliferator-activated receptor gamma agonist	Diabetes Mellitus	EFO_0000400
PPARG	Alanine Aminotransferase	TGFM	CHEMBL704	MESALAMINE	Small molecule	ENSG00000132170	single protein	AGONIST	Peroxisome proliferator-activated receptor gamma agonist	Proctitis	EFO_0005628
PPARG	Alanine Aminotransferase	TGFM	CHEMBL425	OLSALAZINE	Small molecule	ENSG00000132170	single protein	AGONIST	Peroxisome proliferator-activated receptor gamma agonist	Ulcerative Colitis	EFO_0000729
PPARG	Alanine Aminotransferase	TGFM	CHEMBL408	TROGLITAZONE	Small molecule	ENSG00000132170	single protein	AGONIST	Peroxisome proliferator-activated receptor gamma agonist	Diabetes Mellitus	EFO_0000400
PPARG	Alanine Aminotransferase	TGFM	CHEMBL595	PIOGLITAZONE	Small molecule	ENSG00000132170	single protein	AGONIST	Peroxisome proliferator-activated receptor gamma agonist	Diabetes Mellitus	EFO_0000400
PPARG	Alanine Aminotransferase	TGFM	CHEMBL264374	BEZAFIBRATE	Small molecule	ENSG00000132170	protein family	AGONIST	Peroxisome proliferator-activated receptor agonist	Cardiovascular Disease	EFO_0000319
PPARG	Alanine Aminotransferase	TGFM	CHEMBL704	MESALAMINE	Small molecule	ENSG00000132170	single protein	AGONIST	Peroxisome proliferator-activated receptor gamma agonist	Ulcerative Colitis	EFO_0000729
PPARG	Alanine Aminotransferase	TGFM	CHEMBL1201346	BALSALAZIDE	Small molecule	ENSG00000132170	single protein	AGONIST	Peroxisome proliferator-activated receptor gamma agonist	Ulcerative Colitis	EFO_0000729
PPARG	Alanine Aminotransferase	TGFM	CHEMBL595	PIOGLITAZONE	Small molecule	ENSG00000132170	single protein	AGONIST	Peroxisome proliferator-activated receptor gamma agonist	Liver Disease	EFO_0001421
PPARG	Hemoglobin	TGFM	CHEMBL121	ROSIGLITAZONE	Small molecule	ENSG00000132170	single protein	AGONIST	Peroxisome proliferator-activated receptor gamma agonist	Diabetes Mellitus	EFO_0000400
PPARG	Hemoglobin	TGFM	CHEMBL704	MESALAMINE	Small molecule	ENSG00000132170	single protein	AGONIST	Peroxisome proliferator-activated receptor gamma agonist	Proctitis	EFO_0005628
PPARG	Hemoglobin	TGFM	CHEMBL425	OLSALAZINE	Small molecule	ENSG00000132170	single protein	AGONIST	Peroxisome proliferator-activated receptor gamma agonist	Ulcerative Colitis	EFO_0000729
PPARG	Hemoglobin	TGFM	CHEMBL408	TROGLITAZONE	Small molecule	ENSG00000132170	single protein	AGONIST	Peroxisome proliferator-activated receptor gamma agonist	Diabetes Mellitus	EFO_0000400
PPARG	Hemoglobin	TGFM	CHEMBL595	PIOGLITAZONE	Small molecule	ENSG00000132170	single protein	AGONIST	Peroxisome proliferator-activated receptor gamma agonist	Diabetes Mellitus	EFO_0000400
PPARG	Hemoglobin	TGFM	CHEMBL264374	BEZAFIBRATE	Small molecule	ENSG00000132170	protein family	AGONIST	Peroxisome proliferator-activated receptor agonist	Cardiovascular Disease	EFO_0000319
PPARG	Hemoglobin	TGFM	CHEMBL704	MESALAMINE	Small molecule	ENSG00000132170	single protein	AGONIST	Peroxisome proliferator-activated receptor gamma agonist	Ulcerative Colitis	EFO_0000729
PPARG	Hemoglobin	TGFM	CHEMBL1201346	BALSALAZIDE	Small molecule	ENSG00000132170	single protein	AGONIST	Peroxisome proliferator-activated receptor gamma agonist	Ulcerative Colitis	EFO_0000729
PPARG	Hemoglobin	TGFM	CHEMBL595	PIOGLITAZONE	Small molecule	ENSG00000132170	single protein	AGONIST	Peroxisome proliferator-activated receptor gamma agonist	Liver Disease	EFO_0001421
PPARG	Red Blood Cells	TGFM	CHEMBL121	ROSIGLITAZONE	Small molecule	ENSG00000132170	single protein	AGONIST	Peroxisome proliferator-activated receptor gamma agonist	Diabetes Mellitus	EFO_0000400
PPARG	Red Blood Cells	TGFM	CHEMBL704	MESALAMINE	Small molecule	ENSG00000132170	single protein	AGONIST	Peroxisome proliferator-activated receptor gamma agonist	Proctitis	EFO_0005628
PPARG	Red Blood Cells	TGFM	CHEMBL425	OLSALAZINE	Small molecule	ENSG00000132170	single protein	AGONIST	Peroxisome proliferator-activated receptor gamma agonist	Ulcerative Colitis	EFO_0000729
PPARG	Red Blood Cells	TGFM	CHEMBL408	TROGLITAZONE	Small molecule	ENSG00000132170	single protein	AGONIST	Peroxisome proliferator-activated receptor gamma agonist	Diabetes Mellitus	EFO_0000400
PPARG	Red Blood Cells	TGFM	CHEMBL595	PIOGLITAZONE	Small molecule	ENSG00000132170	single protein	AGONIST	Peroxisome proliferator-activated receptor gamma agonist	Diabetes Mellitus	EFO_0000400
PPARG	Red Blood Cells	TGFM	CHEMBL264374	BEZAFIBRATE	Small molecule	ENSG00000132170	protein family	AGONIST	Peroxisome proliferator-activated receptor agonist	Cardiovascular Disease	EFO_0000319
PPARG	Red Blood Cells	TGFM	CHEMBL704	MESALAMINE	Small molecule	ENSG00000132170	single protein	AGONIST	Peroxisome proliferator-activated receptor gamma agonist	Ulcerative Colitis	EFO_0000729
PPARG	Red Blood Cells	TGFM	CHEMBL1201346	BALSALAZIDE	Small molecule	ENSG00000132170	single protein	AGONIST	Peroxisome proliferator-activated receptor gamma agonist	Ulcerative Colitis	EFO_0000729
PPARG	Red Blood Cells	TGFM	CHEMBL595	PIOGLITAZONE	Small molecule	ENSG00000132170	single protein	AGONIST	Peroxisome proliferator-activated receptor gamma agonist	Liver Disease	EFO_0001421
PPIA	Systolic Blood Pressure	TGFM	CHEMBL160	CYCLOSPORINE	Protein	ENSG00000196262	single protein	MODULATOR	Cyclophilin A modulator	Immune System Disease	EFO_0000540
PPIA	Systolic Blood Pressure	TGFM	CHEMBL160	CYCLOSPORINE	Protein	ENSG00000196262	single protein	MODULATOR	Cyclophilin A modulator	Keratoconjunctivitis	MONDO_0004768
PPIA	Systolic Blood Pressure	TGFM	CHEMBL160	CYCLOSPORINE	Protein	ENSG00000196262	single protein	MODULATOR	Cyclophilin A modulator	Eye Disease	EFO_0003966
PPIA	Systolic Blood Pressure	TGFM	CHEMBL160	CYCLOSPORINE	Protein	ENSG00000196262	single protein	MODULATOR	Cyclophilin A modulator	Psoriasis	EFO_0000676
PPIA	Systolic Blood Pressure	TGFM	CHEMBL160	CYCLOSPORINE	Protein	ENSG00000196262	single protein	MODULATOR	Cyclophilin A modulator	Inflammation	MP_0001845
PPIA	Systolic Blood Pressure	TGFM	CHEMBL160	CYCLOSPORINE	Protein	ENSG00000196262	single protein	MODULATOR	Cyclophilin A modulator	Rheumatoid Arthritis	EFO_0000685
PTGIR	Coronary Artery Disease	TGFM	CHEMBL1237119	TREPROSTINIL	Small molecule	ENSG00000160013	single protein	AGONIST	Prostanoid IP receptor agonist	Pulmonary Arterial Hypertension	EFO_0001361
PTGIR	Coronary Artery Disease	TGFM	CHEMBL238804	SELEXIPAG	Small molecule	ENSG00000160013	single protein	AGONIST	Prostanoid IP receptor agonist	Idiopathic And/Or Familial Pulmonary Arterial Hypertension	Orphanet_422
PTGIR	Coronary Artery Disease	TGFM	CHEMBL1139	EPOPROSTENOL	Small molecule	ENSG00000160013	single protein	AGONIST	Prostanoid IP receptor agonist	Recurrent Thrombophlebitis	HP_0004419
PTGIR	Coronary Artery Disease	TGFM	CHEMBL1237119	TREPROSTINIL	Small molecule	ENSG00000160013	single protein	AGONIST	Prostanoid IP receptor agonist	Recurrent Thrombophlebitis	HP_0004419
PTGIR	Coronary Artery Disease	TGFM	CHEMBL494	ILOPROST	Small molecule	ENSG00000160013	single protein	AGONIST	Prostanoid IP receptor agonist	Pulmonary Hypertension	MONDO_0005149
PTGIR	Coronary Artery Disease	TGFM	CHEMBL238804	SELEXIPAG	Small molecule	ENSG00000160013	single protein	AGONIST	Prostanoid IP receptor agonist	Idiopathic Pulmonary Arterial Hypertension	Orphanet_275766
PTGIR	Coronary Artery Disease	TGFM	CHEMBL238804	SELEXIPAG	Small molecule	ENSG00000160013	single protein	AGONIST	Prostanoid IP receptor agonist	Recurrent Thrombophlebitis	HP_0004419
PTGIR	Coronary Artery Disease	TGFM	CHEMBL238804	SELEXIPAG	Small molecule	ENSG00000160013	single protein	AGONIST	Prostanoid IP receptor agonist	Pulmonary Arterial Hypertension	EFO_0001361
PTGIR	Coronary Artery Disease	TGFM	CHEMBL1139	EPOPROSTENOL	Small molecule	ENSG00000160013	single protein	AGONIST	Prostanoid IP receptor agonist	Pulmonary Arterial Hypertension	EFO_0001361
PTGIR	Coronary Artery Disease	TGFM	CHEMBL494	ILOPROST	Small molecule	ENSG00000160013	single protein	AGONIST	Prostanoid IP receptor agonist	Recurrent Thrombophlebitis	HP_0004419
PTGIR	Coronary Artery Disease	TGFM	CHEMBL1237119	TREPROSTINIL	Small molecule	ENSG00000160013	single protein	AGONIST	Prostanoid IP receptor agonist	Pulmonary Hypertension	MONDO_0005149
PTGIR	Coronary Artery Disease	TGFM	CHEMBL494	ILOPROST	Small molecule	ENSG00000160013	single protein	AGONIST	Prostanoid IP receptor agonist	Pulmonary Arterial Hypertension	EFO_0001361
PTGS1	Body Mass Index	TGFM	CHEMBL1297	FENOPROFEN	Small molecule	ENSG00000095303	protein family	INHIBITOR	Cyclooxygenase inhibitor	Osteoarthritis	MONDO_0005178
PTGS1	Body Mass Index	TGFM	CHEMBL154	NAPROXEN	Small molecule	ENSG00000095303	protein family	INHIBITOR	Cyclooxygenase inhibitor	Dysmenorrhea	HP_0100607
PTGS1	Body Mass Index	TGFM	CHEMBL154	NAPROXEN	Small molecule	ENSG00000095303	protein family	INHIBITOR	Cyclooxygenase inhibitor	Arthritis	EFO_0005856
PTGS1	Body Mass Index	TGFM	CHEMBL509	MECLOFENAMIC ACID	Small molecule	ENSG00000095303	protein family	INHIBITOR	Cyclooxygenase inhibitor	Fever	HP_0001945
PTGS1	Body Mass Index	TGFM	CHEMBL1297	FENOPROFEN	Small molecule	ENSG00000095303	protein family	INHIBITOR	Cyclooxygenase inhibitor	Rheumatoid Arthritis	EFO_0000685
PTGS1	Body Mass Index	TGFM	CHEMBL6	INDOMETHACIN	Small molecule	ENSG00000095303	protein family	INHIBITOR	Cyclooxygenase inhibitor	Rheumatoid Arthritis	EFO_0000685
PTGS1	Body Mass Index	TGFM	CHEMBL571	KETOPROFEN	Small molecule	ENSG00000095303	protein family	INHIBITOR	Cyclooxygenase inhibitor	Pain	EFO_0003843
PTGS1	Body Mass Index	TGFM	CHEMBL898	DIFLUNISAL	Small molecule	ENSG00000095303	protein family	INHIBITOR	Cyclooxygenase inhibitor	Fever	HP_0001945
PTGS1	Body Mass Index	TGFM	CHEMBL509	MECLOFENAMIC ACID	Small molecule	ENSG00000095303	protein family	INHIBITOR	Cyclooxygenase inhibitor	Rheumatic Disease	EFO_0005755
PTGS1	Body Mass Index	TGFM	CHEMBL15870	INDOPROFEN	Small molecule	ENSG00000095303	protein family	INHIBITOR	Cyclooxygenase inhibitor	Rheumatic Disease	EFO_0005755
PTGS1	Body Mass Index	TGFM	CHEMBL898	DIFLUNISAL	Small molecule	ENSG00000095303	protein family	INHIBITOR	Cyclooxygenase inhibitor	Osteoarthritis	MONDO_0005178
PTGS1	Body Mass Index	TGFM	CHEMBL94081	ALCLOFENAC	Small molecule	ENSG00000095303	single protein	INHIBITOR	Cyclooxygenase-1 inhibitor	Rheumatic Disease	EFO_0005755
PTGS1	Body Mass Index	TGFM	CHEMBL6	INDOMETHACIN	Small molecule	ENSG00000095303	protein family	INHIBITOR	Cyclooxygenase inhibitor	Gout	EFO_0004274
PTGS1	Body Mass Index	TGFM	CHEMBL6	INDOMETHACIN	Small molecule	ENSG00000095303	protein family	INHIBITOR	Cyclooxygenase inhibitor	Spondylitis	MONDO_0003937
PTGS1	Body Mass Index	TGFM	CHEMBL154	NAPROXEN	Small molecule	ENSG00000095303	protein family	INHIBITOR	Cyclooxygenase inhibitor	Bursitis	MONDO_0002471
PTGS1	Body Mass Index	TGFM	CHEMBL571	KETOPROFEN	Small molecule	ENSG00000095303	protein family	INHIBITOR	Cyclooxygenase inhibitor	Myalgia	HP_0003326
PTGS1	Body Mass Index	TGFM	CHEMBL6	INDOMETHACIN	Small molecule	ENSG00000095303	protein family	INHIBITOR	Cyclooxygenase inhibitor	Ankylosing Spondylitis	EFO_0003898
PTGS1	Body Mass Index	TGFM	CHEMBL1020	TOLMETIN	Small molecule	ENSG00000095303	protein family	INHIBITOR	Cyclooxygenase inhibitor	Rheumatic Disease	EFO_0005755
PTGS1	Body Mass Index	TGFM	CHEMBL509	MECLOFENAMIC ACID	Small molecule	ENSG00000095303	protein family	INHIBITOR	Cyclooxygenase inhibitor	Juvenile Idiopathic Arthritis	EFO_0002609
PTGS1	Body Mass Index	TGFM	CHEMBL898	DIFLUNISAL	Small molecule	ENSG00000095303	protein family	INHIBITOR	Cyclooxygenase inhibitor	Pain	EFO_0003843
PTGS1	Body Mass Index	TGFM	CHEMBL571	KETOPROFEN	Small molecule	ENSG00000095303	protein family	INHIBITOR	Cyclooxygenase inhibitor	Osteoarthritis	MONDO_0005178
PTGS1	Body Mass Index	TGFM	CHEMBL1077	BROMFENAC	Small molecule	ENSG00000095303	protein family	INHIBITOR	Cyclooxygenase inhibitor	Ocular Pain	HP_0200026
PTGS1	Body Mass Index	TGFM	CHEMBL571	KETOPROFEN	Small molecule	ENSG00000095303	protein family	INHIBITOR	Cyclooxygenase inhibitor	Dysmenorrhea	HP_0100607
PTGS1	Body Mass Index	TGFM	CHEMBL527	PIROXICAM	Small molecule	ENSG00000095303	protein family	INHIBITOR	Cyclooxygenase inhibitor	Rheumatic Disease	EFO_0005755
PTGS1	Body Mass Index	TGFM	CHEMBL154	NAPROXEN	Small molecule	ENSG00000095303	protein family	INHIBITOR	Cyclooxygenase inhibitor	Back Pain	HP_0003418
PTGS1	Body Mass Index	TGFM	CHEMBL189171	ACEMETACIN	Small molecule	ENSG00000095303	protein family	INHIBITOR	Cyclooxygenase inhibitor	Rheumatic Disease	EFO_0005755
PTGS1	Body Mass Index	TGFM	CHEMBL6	INDOMETHACIN	Small molecule	ENSG00000095303	protein family	INHIBITOR	Cyclooxygenase inhibitor	Patent Ductus Arteriosus	HP_0001643
PTGS1	Body Mass Index	TGFM	CHEMBL421	SULFASALAZINE	Small molecule	ENSG00000095303	protein family	INHIBITOR	Cyclooxygenase inhibitor	Rheumatoid Arthritis	EFO_0000685
PTGS1	Body Mass Index	TGFM	CHEMBL15770	SULINDAC	Small molecule	ENSG00000095303	protein family	INHIBITOR	Cyclooxygenase inhibitor	Osteoarthritis	MONDO_0005178
PTGS1	Body Mass Index	TGFM	CHEMBL25	ASPIRIN	Small molecule	ENSG00000095303	protein family	INHIBITOR	Cyclooxygenase inhibitor	Non-Allergic Rhinitis	EFO_0009364
PTGS1	Body Mass Index	TGFM	CHEMBL421	SULFASALAZINE	Small molecule	ENSG00000095303	protein family	INHIBITOR	Cyclooxygenase inhibitor	Ulcerative Colitis	EFO_0000729
PTGS1	Body Mass Index	TGFM	CHEMBL521	IBUPROFEN	Small molecule	ENSG00000095303	protein family	INHIBITOR	Cyclooxygenase inhibitor	Rheumatic Disease	EFO_0005755
PTGS1	Body Mass Index	TGFM	CHEMBL571	KETOPROFEN	Small molecule	ENSG00000095303	protein family	INHIBITOR	Cyclooxygenase inhibitor	Arthralgia	HP_0002829
PTGS1	Body Mass Index	TGFM	CHEMBL521	IBUPROFEN	Small molecule	ENSG00000095303	protein family	INHIBITOR	Cyclooxygenase inhibitor	Pain	EFO_0003843
PTGS1	Body Mass Index	TGFM	CHEMBL521	IBUPROFEN	Small molecule	ENSG00000095303	protein family	INHIBITOR	Cyclooxygenase inhibitor	Osteoarthritis	MONDO_0005178
PTGS1	Body Mass Index	TGFM	CHEMBL527	PIROXICAM	Small molecule	ENSG00000095303	protein family	INHIBITOR	Cyclooxygenase inhibitor	Osteoarthritis	MONDO_0005178
PTGS1	Body Mass Index	TGFM	CHEMBL6	INDOMETHACIN	Small molecule	ENSG00000095303	protein family	INHIBITOR	Cyclooxygenase inhibitor	Arthralgia	HP_0002829
PTGS1	Body Mass Index	TGFM	CHEMBL146095	GLAFENINE	Small molecule	ENSG00000095303	protein family	INHIBITOR	Cyclooxygenase inhibitor	Pain	EFO_0003843
PTGS1	Body Mass Index	TGFM	CHEMBL6	INDOMETHACIN	Small molecule	ENSG00000095303	protein family	INHIBITOR	Cyclooxygenase inhibitor	Eye Inflammation	EFO_0005752
PTGS1	Body Mass Index	TGFM	CHEMBL521	IBUPROFEN	Small molecule	ENSG00000095303	protein family	INHIBITOR	Cyclooxygenase inhibitor	Migraine Disorder	MONDO_0005277
PTGS1	Body Mass Index	TGFM	CHEMBL1071	OXAPROZIN	Small molecule	ENSG00000095303	protein family	INHIBITOR	Cyclooxygenase inhibitor	Juvenile Idiopathic Arthritis	EFO_0002609
PTGS1	Body Mass Index	TGFM	CHEMBL704	MESALAMINE	Small molecule	ENSG00000095303	protein family	INHIBITOR	Cyclooxygenase inhibitor	Proctitis	EFO_0005628
PTGS1	Body Mass Index	TGFM	CHEMBL509	MECLOFENAMIC ACID	Small molecule	ENSG00000095303	protein family	INHIBITOR	Cyclooxygenase inhibitor	Myalgia	HP_0003326
PTGS1	Body Mass Index	TGFM	CHEMBL6	INDOMETHACIN	Small molecule	ENSG00000095303	protein family	INHIBITOR	Cyclooxygenase inhibitor	Pain	EFO_0003843
PTGS1	Body Mass Index	TGFM	CHEMBL15770	SULINDAC	Small molecule	ENSG00000095303	protein family	INHIBITOR	Cyclooxygenase inhibitor	Rheumatic Disease	EFO_0005755
PTGS1	Body Mass Index	TGFM	CHEMBL6	INDOMETHACIN	Small molecule	ENSG00000095303	protein family	INHIBITOR	Cyclooxygenase inhibitor	Cardiovascular Disease	EFO_0000319
PTGS1	Body Mass Index	TGFM	CHEMBL1077	BROMFENAC	Small molecule	ENSG00000095303	protein family	INHIBITOR	Cyclooxygenase inhibitor	Cataract	MONDO_0005129
PTGS1	Body Mass Index	TGFM	CHEMBL1020	TOLMETIN	Small molecule	ENSG00000095303	protein family	INHIBITOR	Cyclooxygenase inhibitor	Osteoarthritis	MONDO_0005178
PTGS1	Body Mass Index	TGFM	CHEMBL521	IBUPROFEN	Small molecule	ENSG00000095303	protein family	INHIBITOR	Cyclooxygenase inhibitor	Vaginal Inflammation	EFO_0005757
PTGS1	Body Mass Index	TGFM	CHEMBL956	SUPROFEN	Small molecule	ENSG00000095303	protein family	INHIBITOR	Cyclooxygenase inhibitor	Rheumatic Disease	EFO_0005755
PTGS1	Body Mass Index	TGFM	CHEMBL146095	GLAFENINE	Small molecule	ENSG00000095303	protein family	INHIBITOR	Cyclooxygenase inhibitor	Fever	HP_0001945
PTGS1	Body Mass Index	TGFM	CHEMBL139	DICLOFENAC	Small molecule	ENSG00000095303	protein family	INHIBITOR	Cyclooxygenase inhibitor	Actinic Keratosis	EFO_0002496
PTGS1	Body Mass Index	TGFM	CHEMBL1071	OXAPROZIN	Small molecule	ENSG00000095303	protein family	INHIBITOR	Cyclooxygenase inhibitor	Rheumatic Disease	EFO_0005755
PTGS1	Body Mass Index	TGFM	CHEMBL139	DICLOFENAC	Small molecule	ENSG00000095303	protein family	INHIBITOR	Cyclooxygenase inhibitor	Eye Inflammation	EFO_0005752
PTGS1	Body Mass Index	TGFM	CHEMBL521	IBUPROFEN	Small molecule	ENSG00000095303	protein family	INHIBITOR	Cyclooxygenase inhibitor	Muscle Cramp	EFO_0009846
PTGS1	Body Mass Index	TGFM	CHEMBL704	MESALAMINE	Small molecule	ENSG00000095303	protein family	INHIBITOR	Cyclooxygenase inhibitor	Ulcerative Colitis	EFO_0000729
PTGS1	Body Mass Index	TGFM	CHEMBL521	IBUPROFEN	Small molecule	ENSG00000095303	protein family	INHIBITOR	Cyclooxygenase inhibitor	Myalgia	HP_0003326
PTGS1	Body Mass Index	TGFM	CHEMBL1120	BISMUTH SUBSALICYLATE	Small molecule	ENSG00000095303	protein family	INHIBITOR	Cyclooxygenase inhibitor	Diarrhea	HP_0002014
PTGS1	Body Mass Index	TGFM	CHEMBL6	INDOMETHACIN	Small molecule	ENSG00000095303	protein family	INHIBITOR	Cyclooxygenase inhibitor	Rheumatic Disease	EFO_0005755
PTGS1	Body Mass Index	TGFM	CHEMBL6	INDOMETHACIN	Small molecule	ENSG00000095303	protein family	INHIBITOR	Cyclooxygenase inhibitor	Osteoarthritis	MONDO_0005178
PTGS1	Body Mass Index	TGFM	CHEMBL1020	TOLMETIN	Small molecule	ENSG00000095303	protein family	INHIBITOR	Cyclooxygenase inhibitor	Myalgia	HP_0003326
PTGS1	Body Mass Index	TGFM	CHEMBL1020	TOLMETIN	Small molecule	ENSG00000095303	protein family	INHIBITOR	Cyclooxygenase inhibitor	Rheumatoid Arthritis	EFO_0000685
PTGS1	Body Mass Index	TGFM	CHEMBL15770	SULINDAC	Small molecule	ENSG00000095303	protein family	INHIBITOR	Cyclooxygenase inhibitor	Rheumatoid Arthritis	EFO_0000685
PTGS1	Body Mass Index	TGFM	CHEMBL1120	BISMUTH SUBSALICYLATE	Small molecule	ENSG00000095303	protein family	INHIBITOR	Cyclooxygenase inhibitor	Nausea	HP_0002018
PTGS1	Body Mass Index	TGFM	CHEMBL527	PIROXICAM	Small molecule	ENSG00000095303	protein family	INHIBITOR	Cyclooxygenase inhibitor	Arthralgia	HP_0002829
PTGS1	Body Mass Index	TGFM	CHEMBL527	PIROXICAM	Small molecule	ENSG00000095303	protein family	INHIBITOR	Cyclooxygenase inhibitor	Myalgia	HP_0003326
PTGS1	Body Mass Index	TGFM	CHEMBL1228	OXYPHENBUTAZONE	Small molecule	ENSG00000095303	protein family	INHIBITOR	Cyclooxygenase inhibitor	Myalgia	HP_0003326
PTGS1	Body Mass Index	TGFM	CHEMBL527	PIROXICAM	Small molecule	ENSG00000095303	protein family	INHIBITOR	Cyclooxygenase inhibitor	Rheumatoid Arthritis	EFO_0000685
PTGS1	Body Mass Index	TGFM	CHEMBL521	IBUPROFEN	Small molecule	ENSG00000095303	protein family	INHIBITOR	Cyclooxygenase inhibitor	Headache	HP_0002315
PTGS1	Body Mass Index	TGFM	CHEMBL188952	PIRPROFEN	Small molecule	ENSG00000095303	protein family	INHIBITOR	Cyclooxygenase inhibitor	Rheumatic Disease	EFO_0005755
PTGS1	Body Mass Index	TGFM	CHEMBL154	NAPROXEN	Small molecule	ENSG00000095303	protein family	INHIBITOR	Cyclooxygenase inhibitor	Ankylosing Spondylitis	EFO_0003898
PTGS1	Body Mass Index	TGFM	CHEMBL521	IBUPROFEN	Small molecule	ENSG00000095303	protein family	INHIBITOR	Cyclooxygenase inhibitor	Rheumatoid Arthritis	EFO_0000685
PTGS1	Body Mass Index	TGFM	CHEMBL1297	FENOPROFEN	Small molecule	ENSG00000095303	protein family	INHIBITOR	Cyclooxygenase inhibitor	Rheumatic Disease	EFO_0005755
PTGS1	Body Mass Index	TGFM	CHEMBL154	NAPROXEN	Small molecule	ENSG00000095303	protein family	INHIBITOR	Cyclooxygenase inhibitor	Common Cold	EFO_0007214
PTGS1	Body Mass Index	TGFM	CHEMBL12610	BENZYDAMINE	Small molecule	ENSG00000095303	protein family	INHIBITOR	Cyclooxygenase inhibitor	Vaginal Inflammation	EFO_0005757
PTGS1	Body Mass Index	TGFM	CHEMBL1020	TOLMETIN	Small molecule	ENSG00000095303	protein family	INHIBITOR	Cyclooxygenase inhibitor	Arthralgia	HP_0002829
PTGS1	Body Mass Index	TGFM	CHEMBL6	INDOMETHACIN	Small molecule	ENSG00000095303	protein family	INHIBITOR	Cyclooxygenase inhibitor	Myalgia	HP_0003326
PTGS1	Body Mass Index	TGFM	CHEMBL112	ACETAMINOPHEN	Small molecule	ENSG00000095303	protein family	INHIBITOR	Cyclooxygenase inhibitor	Toothache	EFO_0010072
PTGS1	Body Mass Index	TGFM	CHEMBL509	MECLOFENAMIC ACID	Small molecule	ENSG00000095303	protein family	INHIBITOR	Cyclooxygenase inhibitor	Rheumatoid Arthritis	EFO_0000685
PTGS1	Body Mass Index	TGFM	CHEMBL25	ASPIRIN	Small molecule	ENSG00000095303	protein family	INHIBITOR	Cyclooxygenase inhibitor	Toothache	EFO_0010072
PTGS1	Body Mass Index	TGFM	CHEMBL1565476	APAZONE	Small molecule	ENSG00000095303	protein family	INHIBITOR	Cyclooxygenase inhibitor	Rheumatic Disease	EFO_0005755
PTGS1	Body Mass Index	TGFM	CHEMBL25	ASPIRIN	Small molecule	ENSG00000095303	protein family	INHIBITOR	Cyclooxygenase inhibitor	Myocardial Infarction	EFO_0000612
PTGS1	Body Mass Index	TGFM	CHEMBL521	IBUPROFEN	Small molecule	ENSG00000095303	protein family	INHIBITOR	Cyclooxygenase inhibitor	Patent Ductus Arteriosus	HP_0001643
PTGS1	Body Mass Index	TGFM	CHEMBL12610	BENZYDAMINE	Small molecule	ENSG00000095303	protein family	INHIBITOR	Cyclooxygenase inhibitor	Arthralgia	HP_0002829
PTGS1	Body Mass Index	TGFM	CHEMBL509	MECLOFENAMIC ACID	Small molecule	ENSG00000095303	protein family	INHIBITOR	Cyclooxygenase inhibitor	Osteoarthritis	MONDO_0005178
PTGS1	Body Mass Index	TGFM	CHEMBL521	IBUPROFEN	Small molecule	ENSG00000095303	protein family	INHIBITOR	Cyclooxygenase inhibitor	Pharyngitis	MONDO_0002258
PTGS1	Body Mass Index	TGFM	CHEMBL563	FLURBIPROFEN	Small molecule	ENSG00000095303	protein family	INHIBITOR	Cyclooxygenase inhibitor	Myalgia	HP_0003326
PTGS1	Body Mass Index	TGFM	CHEMBL75435	DEXKETOPROFEN	Small molecule	ENSG00000095303	protein family	INHIBITOR	Cyclooxygenase inhibitor	Myalgia	HP_0003326
PTGS1	Body Mass Index	TGFM	CHEMBL112	ACETAMINOPHEN	Small molecule	ENSG00000095303	protein family	INHIBITOR	Cyclooxygenase inhibitor	Migraine Disorder	MONDO_0005277
PTGS1	Body Mass Index	TGFM	CHEMBL521	IBUPROFEN	Small molecule	ENSG00000095303	protein family	INHIBITOR	Cyclooxygenase inhibitor	Toothache	EFO_0010072
PTGS1	Body Mass Index	TGFM	CHEMBL1071	OXAPROZIN	Small molecule	ENSG00000095303	protein family	INHIBITOR	Cyclooxygenase inhibitor	Rheumatoid Arthritis	EFO_0000685
PTGS1	Body Mass Index	TGFM	CHEMBL1071	OXAPROZIN	Small molecule	ENSG00000095303	protein family	INHIBITOR	Cyclooxygenase inhibitor	Osteoarthritis	MONDO_0005178
PTGS1	Body Mass Index	TGFM	CHEMBL1228	OXYPHENBUTAZONE	Small molecule	ENSG00000095303	protein family	INHIBITOR	Cyclooxygenase inhibitor	Rheumatic Disease	EFO_0005755
PTGS1	Body Mass Index	TGFM	CHEMBL154	NAPROXEN	Small molecule	ENSG00000095303	protein family	INHIBITOR	Cyclooxygenase inhibitor	Juvenile Idiopathic Arthritis	EFO_0002609
PTGS1	Body Mass Index	TGFM	CHEMBL154	NAPROXEN	Small molecule	ENSG00000095303	protein family	INHIBITOR	Cyclooxygenase inhibitor	Headache	HP_0002315
PTGS1	Body Mass Index	TGFM	CHEMBL2108222	ALOXIPRIN	Unknown	ENSG00000095303	protein family	INHIBITOR	Cyclooxygenase inhibitor	Recurrent Thrombophlebitis	HP_0004419
PTGS1	Body Mass Index	TGFM	CHEMBL421	SULFASALAZINE	Small molecule	ENSG00000095303	protein family	INHIBITOR	Cyclooxygenase inhibitor	Juvenile Idiopathic Arthritis	EFO_0002609
PTGS1	Body Mass Index	TGFM	CHEMBL101	PHENYLBUTAZONE	Small molecule	ENSG00000095303	protein family	INHIBITOR	Cyclooxygenase inhibitor	Rheumatic Disease	EFO_0005755
PTGS1	Body Mass Index	TGFM	CHEMBL898	DIFLUNISAL	Small molecule	ENSG00000095303	protein family	INHIBITOR	Cyclooxygenase inhibitor	Rheumatoid Arthritis	EFO_0000685
PTGS1	Body Mass Index	TGFM	CHEMBL154	NAPROXEN	Small molecule	ENSG00000095303	protein family	INHIBITOR	Cyclooxygenase inhibitor	Arthralgia	HP_0002829
PTGS1	Body Mass Index	TGFM	CHEMBL112	ACETAMINOPHEN	Small molecule	ENSG00000095303	protein family	INHIBITOR	Cyclooxygenase inhibitor	Headache	HP_0002315
PTGS1	Body Mass Index	TGFM	CHEMBL139	DICLOFENAC	Small molecule	ENSG00000095303	protein family	INHIBITOR	Cyclooxygenase inhibitor	Keratosis	EFO_1000720
PTGS1	Body Mass Index	TGFM	CHEMBL521	IBUPROFEN	Small molecule	ENSG00000095303	protein family	INHIBITOR	Cyclooxygenase inhibitor	Arthralgia	HP_0002829
PTGS1	Body Mass Index	TGFM	CHEMBL12610	BENZYDAMINE	Small molecule	ENSG00000095303	protein family	INHIBITOR	Cyclooxygenase inhibitor	Rheumatic Disease	EFO_0005755
PTGS1	Body Mass Index	TGFM	CHEMBL154	NAPROXEN	Small molecule	ENSG00000095303	protein family	INHIBITOR	Cyclooxygenase inhibitor	Vaginal Inflammation	EFO_0005757
PTGS1	Body Mass Index	TGFM	CHEMBL112	ACETAMINOPHEN	Small molecule	ENSG00000095303	protein family	INHIBITOR	Cyclooxygenase inhibitor	Pharyngitis	MONDO_0002258
PTGS1	Body Mass Index	TGFM	CHEMBL25	ASPIRIN	Small molecule	ENSG00000095303	protein family	INHIBITOR	Cyclooxygenase inhibitor	Pain	EFO_0003843
PTGS1	Body Mass Index	TGFM	CHEMBL521	IBUPROFEN	Small molecule	ENSG00000095303	protein family	INHIBITOR	Cyclooxygenase inhibitor	Dysmenorrhea	HP_0100607
PTGS1	Body Mass Index	TGFM	CHEMBL521	IBUPROFEN	Small molecule	ENSG00000095303	protein family	INHIBITOR	Cyclooxygenase inhibitor	Common Cold	EFO_0007214
PTGS1	Body Mass Index	TGFM	CHEMBL521	IBUPROFEN	Small molecule	ENSG00000095303	protein family	INHIBITOR	Cyclooxygenase inhibitor	Influenza	EFO_0007328
PTGS1	Body Mass Index	TGFM	CHEMBL509	MECLOFENAMIC ACID	Small molecule	ENSG00000095303	protein family	INHIBITOR	Cyclooxygenase inhibitor	Dysmenorrhea	HP_0100607
PTGS1	Body Mass Index	TGFM	CHEMBL12610	BENZYDAMINE	Small molecule	ENSG00000095303	protein family	INHIBITOR	Cyclooxygenase inhibitor	Myalgia	HP_0003326
PTGS1	Body Mass Index	TGFM	CHEMBL112	ACETAMINOPHEN	Small molecule	ENSG00000095303	protein family	INHIBITOR	Cyclooxygenase inhibitor	Muscle Cramp	EFO_0009846
PTGS1	Body Mass Index	TGFM	CHEMBL154	NAPROXEN	Small molecule	ENSG00000095303	protein family	INHIBITOR	Cyclooxygenase inhibitor	Pain	EFO_0003843
PTGS1	Body Mass Index	TGFM	CHEMBL154	NAPROXEN	Small molecule	ENSG00000095303	protein family	INHIBITOR	Cyclooxygenase inhibitor	Myalgia	HP_0003326
PTGS1	Body Mass Index	TGFM	CHEMBL154	NAPROXEN	Small molecule	ENSG00000095303	protein family	INHIBITOR	Cyclooxygenase inhibitor	Muscle Cramp	EFO_0009846
PTGS1	Body Mass Index	TGFM	CHEMBL25	ASPIRIN	Small molecule	ENSG00000095303	protein family	INHIBITOR	Cyclooxygenase inhibitor	Muscle Cramp	EFO_0009846
PTGS1	Body Mass Index	TGFM	CHEMBL527	PIROXICAM	Small molecule	ENSG00000095303	protein family	INHIBITOR	Cyclooxygenase inhibitor	Eye Inflammation	EFO_0005752
PTGS1	Body Mass Index	TGFM	CHEMBL154	NAPROXEN	Small molecule	ENSG00000095303	protein family	INHIBITOR	Cyclooxygenase inhibitor	Toothache	EFO_0010072
PTGS1	Body Mass Index	TGFM	CHEMBL521	IBUPROFEN	Small molecule	ENSG00000095303	protein family	INHIBITOR	Cyclooxygenase inhibitor	Juvenile Idiopathic Arthritis	EFO_0002609
PTGS1	Body Mass Index	TGFM	CHEMBL139	DICLOFENAC	Small molecule	ENSG00000095303	protein family	INHIBITOR	Cyclooxygenase inhibitor	Arthralgia	HP_0002829
PTGS1	Body Mass Index	TGFM	CHEMBL154	NAPROXEN	Small molecule	ENSG00000095303	protein family	INHIBITOR	Cyclooxygenase inhibitor	Fever	HP_0001945
PTGS1	Body Mass Index	TGFM	CHEMBL277474	ANTIPYRINE	Small molecule	ENSG00000095303	single protein	INHIBITOR	Cyclooxygenase-1 inhibitor	Fever	HP_0001945
PTGS1	Body Mass Index	TGFM	CHEMBL521	IBUPROFEN	Small molecule	ENSG00000095303	protein family	INHIBITOR	Cyclooxygenase inhibitor	Fever	HP_0001945
PTGS1	Body Mass Index	TGFM	CHEMBL509	MECLOFENAMIC ACID	Small molecule	ENSG00000095303	protein family	INHIBITOR	Cyclooxygenase inhibitor	Arthralgia	HP_0002829
PTGS1	Body Mass Index	TGFM	CHEMBL1077	BROMFENAC	Small molecule	ENSG00000095303	protein family	INHIBITOR	Cyclooxygenase inhibitor	Eye Inflammation	EFO_0005752
PTGS1	Body Mass Index	TGFM	CHEMBL563	FLURBIPROFEN	Small molecule	ENSG00000095303	protein family	INHIBITOR	Cyclooxygenase inhibitor	Arthralgia	HP_0002829
PTGS1	Body Mass Index	TGFM	CHEMBL112	ACETAMINOPHEN	Small molecule	ENSG00000095303	protein family	INHIBITOR	Cyclooxygenase inhibitor	Back Pain	HP_0003418
PTGS1	Body Mass Index	TGFM	CHEMBL154	NAPROXEN	Small molecule	ENSG00000095303	protein family	INHIBITOR	Cyclooxygenase inhibitor	Migraine Disorder	MONDO_0005277
PTGS1	Body Mass Index	TGFM	CHEMBL25	ASPIRIN	Small molecule	ENSG00000095303	protein family	INHIBITOR	Cyclooxygenase inhibitor	Fever	HP_0001945
PTGS1	Body Mass Index	TGFM	CHEMBL25	ASPIRIN	Small molecule	ENSG00000095303	protein family	INHIBITOR	Cyclooxygenase inhibitor	Dysmenorrhea	HP_0100607
PTGS1	Body Mass Index	TGFM	CHEMBL154	NAPROXEN	Small molecule	ENSG00000095303	protein family	INHIBITOR	Cyclooxygenase inhibitor	Rheumatic Disease	EFO_0005755
PTGS1	Body Mass Index	TGFM	CHEMBL139	DICLOFENAC	Small molecule	ENSG00000095303	protein family	INHIBITOR	Cyclooxygenase inhibitor	Rheumatoid Arthritis	EFO_0000685
PTGS1	Body Mass Index	TGFM	CHEMBL139	DICLOFENAC	Small molecule	ENSG00000095303	protein family	INHIBITOR	Cyclooxygenase inhibitor	Sprain	EFO_0009582
PTGS1	Body Mass Index	TGFM	CHEMBL25	ASPIRIN	Small molecule	ENSG00000095303	protein family	INHIBITOR	Cyclooxygenase inhibitor	Thrombotic Disease	MONDO_0000831
PTGS1	Body Mass Index	TGFM	CHEMBL154	NAPROXEN	Small molecule	ENSG00000095303	protein family	INHIBITOR	Cyclooxygenase inhibitor	Gastric Ulcer	EFO_0009454
PTGS1	Body Mass Index	TGFM	CHEMBL101	PHENYLBUTAZONE	Small molecule	ENSG00000095303	protein family	INHIBITOR	Cyclooxygenase inhibitor	Myalgia	HP_0003326
PTGS1	Body Mass Index	TGFM	CHEMBL112	ACETAMINOPHEN	Small molecule	ENSG00000095303	protein family	INHIBITOR	Cyclooxygenase inhibitor	Pain	EFO_0003843
PTGS1	Body Mass Index	TGFM	CHEMBL563	FLURBIPROFEN	Small molecule	ENSG00000095303	protein family	INHIBITOR	Cyclooxygenase inhibitor	Rheumatic Disease	EFO_0005755
PTGS1	Body Mass Index	TGFM	CHEMBL139	DICLOFENAC	Small molecule	ENSG00000095303	protein family	INHIBITOR	Cyclooxygenase inhibitor	Migraine Disorder	MONDO_0005277
PTGS1	Body Mass Index	TGFM	CHEMBL154	NAPROXEN	Small molecule	ENSG00000095303	protein family	INHIBITOR	Cyclooxygenase inhibitor	Osteoarthritis	MONDO_0005178
PTGS1	Body Mass Index	TGFM	CHEMBL112	ACETAMINOPHEN	Small molecule	ENSG00000095303	protein family	INHIBITOR	Cyclooxygenase inhibitor	Arthritis	EFO_0005856
PTGS1	Body Mass Index	TGFM	CHEMBL25	ASPIRIN	Small molecule	ENSG00000095303	protein family	INHIBITOR	Cyclooxygenase inhibitor	Arthritis	EFO_0005856
PTGS1	Body Mass Index	TGFM	CHEMBL25	ASPIRIN	Small molecule	ENSG00000095303	protein family	INHIBITOR	Cyclooxygenase inhibitor	Headache	HP_0002315
PTGS1	Body Mass Index	TGFM	CHEMBL25	ASPIRIN	Small molecule	ENSG00000095303	protein family	INHIBITOR	Cyclooxygenase inhibitor	Back Pain	HP_0003418
PTGS1	Body Mass Index	TGFM	CHEMBL1228	OXYPHENBUTAZONE	Small molecule	ENSG00000095303	protein family	INHIBITOR	Cyclooxygenase inhibitor	Arthralgia	HP_0002829
PTGS1	Body Mass Index	TGFM	CHEMBL154	NAPROXEN	Small molecule	ENSG00000095303	protein family	INHIBITOR	Cyclooxygenase inhibitor	Gout	EFO_0004274
PTGS1	Body Mass Index	TGFM	CHEMBL139	DICLOFENAC	Small molecule	ENSG00000095303	protein family	INHIBITOR	Cyclooxygenase inhibitor	Cataract	MONDO_0005129
PTGS1	Body Mass Index	TGFM	CHEMBL25	ASPIRIN	Small molecule	ENSG00000095303	protein family	INHIBITOR	Cyclooxygenase inhibitor	Recurrent Thrombophlebitis	HP_0004419
PTGS1	Body Mass Index	TGFM	CHEMBL563	FLURBIPROFEN	Small molecule	ENSG00000095303	protein family	INHIBITOR	Cyclooxygenase inhibitor	Miosis	HP_0000616
PTGS1	Body Mass Index	TGFM	CHEMBL1077	BROMFENAC	Small molecule	ENSG00000095303	protein family	INHIBITOR	Cyclooxygenase inhibitor	Inflammation	MP_0001845
PTGS1	Body Mass Index	TGFM	CHEMBL112	ACETAMINOPHEN	Small molecule	ENSG00000095303	protein family	INHIBITOR	Cyclooxygenase inhibitor	Dysmenorrhea	HP_0100607
PTGS1	Body Mass Index	TGFM	CHEMBL112	ACETAMINOPHEN	Small molecule	ENSG00000095303	protein family	INHIBITOR	Cyclooxygenase inhibitor	Common Cold	EFO_0007214
PTGS1	Body Mass Index	TGFM	CHEMBL461522	DIPYRONE	Small molecule	ENSG00000095303	protein family	INHIBITOR	Cyclooxygenase inhibitor	Pain	EFO_0003843
PTGS1	Body Mass Index	TGFM	CHEMBL469	KETOROLAC	Small molecule	ENSG00000095303	protein family	INHIBITOR	Cyclooxygenase inhibitor	Inflammation	MP_0001845
PTGS1	Body Mass Index	TGFM	CHEMBL1569487	LORNOXICAM	Small molecule	ENSG00000095303	protein family	INHIBITOR	Cyclooxygenase inhibitor	Rheumatic Disease	EFO_0005755
PTGS1	Body Mass Index	TGFM	CHEMBL1201346	BALSALAZIDE	Small molecule	ENSG00000095303	protein family	INHIBITOR	Cyclooxygenase inhibitor	Ulcerative Colitis	EFO_0000729
PTGS1	Body Mass Index	TGFM	CHEMBL175	DEXIBUPROFEN	Small molecule	ENSG00000095303	protein family	INHIBITOR	Cyclooxygenase inhibitor	Rheumatic Disease	EFO_0005755
PTGS1	Body Mass Index	TGFM	CHEMBL25	ASPIRIN	Small molecule	ENSG00000095303	protein family	INHIBITOR	Cyclooxygenase inhibitor	Coronary Artery Disease	EFO_0001645
PTGS1	Body Mass Index	TGFM	CHEMBL139	DICLOFENAC	Small molecule	ENSG00000095303	protein family	INHIBITOR	Cyclooxygenase inhibitor	Rheumatic Disease	EFO_0005755
PTGS1	Body Mass Index	TGFM	CHEMBL277474	ANTIPYRINE	Small molecule	ENSG00000095303	single protein	INHIBITOR	Cyclooxygenase-1 inhibitor	Pain	EFO_0003843
PTGS1	Body Mass Index	TGFM	CHEMBL15770	SULINDAC	Small molecule	ENSG00000095303	protein family	INHIBITOR	Cyclooxygenase inhibitor	Spondylitis	MONDO_0003937
PTGS1	Body Mass Index	TGFM	CHEMBL686	MEFENAMIC ACID	Small molecule	ENSG00000095303	protein family	INHIBITOR	Cyclooxygenase inhibitor	Rheumatic Disease	EFO_0005755
PTGS1	Body Mass Index	TGFM	CHEMBL112	ACETAMINOPHEN	Small molecule	ENSG00000095303	protein family	INHIBITOR	Cyclooxygenase inhibitor	Influenza	EFO_0007328
PTGS1	Body Mass Index	TGFM	CHEMBL139	DICLOFENAC	Small molecule	ENSG00000095303	protein family	INHIBITOR	Cyclooxygenase inhibitor	Dysmenorrhea	HP_0100607
PTGS1	Body Mass Index	TGFM	CHEMBL1021	NEPAFENAC	Small molecule	ENSG00000095303	protein family	INHIBITOR	Cyclooxygenase inhibitor	Cataract	MONDO_0005129
PTGS1	Body Mass Index	TGFM	CHEMBL469	KETOROLAC	Small molecule	ENSG00000095303	protein family	INHIBITOR	Cyclooxygenase inhibitor	Cataract	MONDO_0005129
PTGS1	Body Mass Index	TGFM	CHEMBL469	KETOROLAC	Small molecule	ENSG00000095303	protein family	INHIBITOR	Cyclooxygenase inhibitor	Pain	EFO_0003843
PTGS1	Body Mass Index	TGFM	CHEMBL139	DICLOFENAC	Small molecule	ENSG00000095303	protein family	INHIBITOR	Cyclooxygenase inhibitor	Osteoarthritis	MONDO_0005178
PTGS1	Body Mass Index	TGFM	CHEMBL1021	NEPAFENAC	Small molecule	ENSG00000095303	protein family	INHIBITOR	Cyclooxygenase inhibitor	Inflammation	MP_0001845
PTGS1	Body Mass Index	TGFM	CHEMBL1021	NEPAFENAC	Small molecule	ENSG00000095303	protein family	INHIBITOR	Cyclooxygenase inhibitor	Eye Inflammation	EFO_0005752
PTGS1	Body Mass Index	TGFM	CHEMBL571	KETOPROFEN	Small molecule	ENSG00000095303	protein family	INHIBITOR	Cyclooxygenase inhibitor	Rheumatic Disease	EFO_0005755
PTGS1	Body Mass Index	TGFM	CHEMBL563	FLURBIPROFEN	Small molecule	ENSG00000095303	protein family	INHIBITOR	Cyclooxygenase inhibitor	Eye Inflammation	EFO_0005752
PTGS1	Body Mass Index	TGFM	CHEMBL1228	OXYPHENBUTAZONE	Small molecule	ENSG00000095303	protein family	INHIBITOR	Cyclooxygenase inhibitor	Eye Inflammation	EFO_0005752
PTGS1	Body Mass Index	TGFM	CHEMBL154	NAPROXEN	Small molecule	ENSG00000095303	protein family	INHIBITOR	Cyclooxygenase inhibitor	Tendinitis	MONDO_0004857
PTGS1	Body Mass Index	TGFM	CHEMBL101	PHENYLBUTAZONE	Small molecule	ENSG00000095303	protein family	INHIBITOR	Cyclooxygenase inhibitor	Arthralgia	HP_0002829
PTGS1	Body Mass Index	TGFM	CHEMBL571	KETOPROFEN	Small molecule	ENSG00000095303	protein family	INHIBITOR	Cyclooxygenase inhibitor	Rheumatoid Arthritis	EFO_0000685
PTGS1	Body Mass Index	TGFM	CHEMBL521	IBUPROFEN	Small molecule	ENSG00000095303	protein family	INHIBITOR	Cyclooxygenase inhibitor	Arthritis	EFO_0005856
PTGS1	Body Mass Index	TGFM	CHEMBL112	ACETAMINOPHEN	Small molecule	ENSG00000095303	protein family	INHIBITOR	Cyclooxygenase inhibitor	Fever	HP_0001945
PTGS1	Body Mass Index	TGFM	CHEMBL461522	DIPYRONE	Small molecule	ENSG00000095303	protein family	INHIBITOR	Cyclooxygenase inhibitor	Fever	HP_0001945
PTGS1	Body Mass Index	TGFM	CHEMBL521	IBUPROFEN	Small molecule	ENSG00000095303	protein family	INHIBITOR	Cyclooxygenase inhibitor	Cardiovascular Disease	EFO_0000319
PTGS1	Body Mass Index	TGFM	CHEMBL469	KETOROLAC	Small molecule	ENSG00000095303	protein family	INHIBITOR	Cyclooxygenase inhibitor	Ocular Pain	HP_0200026
PTGS1	Body Mass Index	TGFM	CHEMBL139	DICLOFENAC	Small molecule	ENSG00000095303	protein family	INHIBITOR	Cyclooxygenase inhibitor	Inflammation	MP_0001845
PTGS1	Body Mass Index	TGFM	CHEMBL469	KETOROLAC	Small molecule	ENSG00000095303	protein family	INHIBITOR	Cyclooxygenase inhibitor	Eye Inflammation	EFO_0005752
PTGS1	Body Mass Index	TGFM	CHEMBL2108222	ALOXIPRIN	Unknown	ENSG00000095303	protein family	INHIBITOR	Cyclooxygenase inhibitor	Pain	EFO_0003843
PTGS1	Body Mass Index	TGFM	CHEMBL154	NAPROXEN	Small molecule	ENSG00000095303	protein family	INHIBITOR	Cyclooxygenase inhibitor	Spondylitis	MONDO_0003937
PTGS1	Body Mass Index	TGFM	CHEMBL425	OLSALAZINE	Small molecule	ENSG00000095303	protein family	INHIBITOR	Cyclooxygenase inhibitor	Ulcerative Colitis	EFO_0000729
PTGS1	Body Mass Index	TGFM	CHEMBL154	NAPROXEN	Small molecule	ENSG00000095303	protein family	INHIBITOR	Cyclooxygenase inhibitor	Frozen Shoulder	EFO_1000941
PTGS1	Body Mass Index	TGFM	CHEMBL154	NAPROXEN	Small molecule	ENSG00000095303	protein family	INHIBITOR	Cyclooxygenase inhibitor	Tendinopathy	EFO_1001434
PTGS1	Body Mass Index	TGFM	CHEMBL75435	DEXKETOPROFEN	Small molecule	ENSG00000095303	protein family	INHIBITOR	Cyclooxygenase inhibitor	Rheumatic Disease	EFO_0005755
PTGS1	Body Mass Index	TGFM	CHEMBL25	ASPIRIN	Small molecule	ENSG00000095303	protein family	INHIBITOR	Cyclooxygenase inhibitor	Stroke	EFO_0000712
PTGS1	Body Mass Index	TGFM	CHEMBL686	MEFENAMIC ACID	Small molecule	ENSG00000095303	protein family	INHIBITOR	Cyclooxygenase inhibitor	Dysmenorrhea	HP_0100607
PTGS1	Body Mass Index	TGFM	CHEMBL25	ASPIRIN	Small molecule	ENSG00000095303	protein family	INHIBITOR	Cyclooxygenase inhibitor	Muscle Spasm	HP_0003394
PTGS1	Body Mass Index	TGFM	CHEMBL139	DICLOFENAC	Small molecule	ENSG00000095303	protein family	INHIBITOR	Cyclooxygenase inhibitor	Pain	EFO_0003843
PTGS1	Body Mass Index	TGFM	CHEMBL75435	DEXKETOPROFEN	Small molecule	ENSG00000095303	protein family	INHIBITOR	Cyclooxygenase inhibitor	Arthralgia	HP_0002829
PTGS1	Body Mass Index	TGFM	CHEMBL25	ASPIRIN	Small molecule	ENSG00000095303	protein family	INHIBITOR	Cyclooxygenase inhibitor	Common Cold	EFO_0007214
PTGS1	Body Mass Index	TGFM	CHEMBL521	IBUPROFEN	Small molecule	ENSG00000095303	protein family	INHIBITOR	Cyclooxygenase inhibitor	Back Pain	HP_0003418
PTGS1	Body Mass Index	TGFM	CHEMBL154	NAPROXEN	Small molecule	ENSG00000095303	protein family	INHIBITOR	Cyclooxygenase inhibitor	Rheumatoid Arthritis	EFO_0000685
PTGS1	Body Mass Index	TGFM	CHEMBL25	ASPIRIN	Small molecule	ENSG00000095303	protein family	INHIBITOR	Cyclooxygenase inhibitor	Migraine Disorder	MONDO_0005277
PTGS1	Body Mass Index	TGFM	CHEMBL469	KETOROLAC	Small molecule	ENSG00000095303	protein family	INHIBITOR	Cyclooxygenase inhibitor	Rheumatic Disease	EFO_0005755
PTGS1	Body Mass Index	TGFM	CHEMBL139	DICLOFENAC	Small molecule	ENSG00000095303	protein family	INHIBITOR	Cyclooxygenase inhibitor	Hemorrhage	MP_0001914
PTGS1	Body Mass Index	TGFM	CHEMBL2108222	ALOXIPRIN	Unknown	ENSG00000095303	protein family	INHIBITOR	Cyclooxygenase inhibitor	Fever	HP_0001945
PTGS1	Body Mass Index	TGFM	CHEMBL25	ASPIRIN	Small molecule	ENSG00000095303	protein family	INHIBITOR	Cyclooxygenase inhibitor	Myalgia	HP_0003326
PTGS1	Body Mass Index	TGFM	CHEMBL139	DICLOFENAC	Small molecule	ENSG00000095303	protein family	INHIBITOR	Cyclooxygenase inhibitor	Myalgia	HP_0003326
ROCK2	Standing Height	TGFM	CHEMBL4594250	NETARSUDIL	Small molecule	ENSG00000134318	protein family	INHIBITOR	Rho-associated protein kinase inhibitor	Glaucoma	EFO_0000516
ROCK2	Standing Height	TGFM	CHEMBL4594250	NETARSUDIL	Small molecule	ENSG00000134318	protein family	INHIBITOR	Rho-associated protein kinase inhibitor	Ocular Hypertension	EFO_1001069
ROCK2	Standing Height	TGFM	CHEMBL4594250	NETARSUDIL	Small molecule	ENSG00000134318	protein family	INHIBITOR	Rho-associated protein kinase inhibitor	Open-Angle Glaucoma	EFO_0004190
ROCK2	Creatinine-Based eGFR	TGFM	CHEMBL4594250	NETARSUDIL	Small molecule	ENSG00000134318	protein family	INHIBITOR	Rho-associated protein kinase inhibitor	Glaucoma	EFO_0000516
ROCK2	Creatinine-Based eGFR	TGFM	CHEMBL4594250	NETARSUDIL	Small molecule	ENSG00000134318	protein family	INHIBITOR	Rho-associated protein kinase inhibitor	Ocular Hypertension	EFO_1001069
ROCK2	Creatinine-Based eGFR	TGFM	CHEMBL4594250	NETARSUDIL	Small molecule	ENSG00000134318	protein family	INHIBITOR	Rho-associated protein kinase inhibitor	Open-Angle Glaucoma	EFO_0004190
ROCK2	Cystatin C	TGFM	CHEMBL4594250	NETARSUDIL	Small molecule	ENSG00000134318	protein family	INHIBITOR	Rho-associated protein kinase inhibitor	Glaucoma	EFO_0000516
ROCK2	Cystatin C	TGFM	CHEMBL4594250	NETARSUDIL	Small molecule	ENSG00000134318	protein family	INHIBITOR	Rho-associated protein kinase inhibitor	Ocular Hypertension	EFO_1001069
ROCK2	Cystatin C	TGFM	CHEMBL4594250	NETARSUDIL	Small molecule	ENSG00000134318	protein family	INHIBITOR	Rho-associated protein kinase inhibitor	Open-Angle Glaucoma	EFO_0004190
RXRA	Sex Hormone-Binding Globulin	TGFM	CHEMBL53418	DANTHRON	Small molecule	ENSG00000186350	single protein	ANTAGONIST	Retinoid X receptor alpha antagonist	Constipation	HP_0002019
RXRA	Standing Height	TGFM	CHEMBL53418	DANTHRON	Small molecule	ENSG00000186350	single protein	ANTAGONIST	Retinoid X receptor alpha antagonist	Constipation	HP_0002019
S1PR1	Standing Height	TGFM	CHEMBL314854	FINGOLIMOD	Small molecule	ENSG00000170989	protein family	AGONIST	Sphingosine 1-phosphate receptor agonist	Multiple Sclerosis	MONDO_0005301
S1PR1	Standing Height	TGFM	CHEMBL2336071	SIPONIMOD	Small molecule	ENSG00000170989	single protein	AGONIST	Sphingosine 1-phosphate receptor Edg-1 agonist	Relapsing-Remitting Multiple Sclerosis	EFO_0003929
S1PR1	Standing Height	TGFM	CHEMBL2336071	SIPONIMOD	Small molecule	ENSG00000170989	single protein	AGONIST	Sphingosine 1-phosphate receptor Edg-1 agonist	Chronic Progressive Multiple Sclerosis	EFO_0003840
S1PR1	Standing Height	TGFM	CHEMBL1096146	PONESIMOD	Small molecule	ENSG00000170989	single protein	AGONIST	Sphingosine 1-phosphate receptor Edg-1 agonist	Multiple Sclerosis	MONDO_0005301
S1PR1	Standing Height	TGFM	CHEMBL2336071	SIPONIMOD	Small molecule	ENSG00000170989	single protein	AGONIST	Sphingosine 1-phosphate receptor Edg-1 agonist	Multiple Sclerosis	MONDO_0005301
S1PR1	Standing Height	TGFM	CHEMBL3707247	OZANIMOD	Small molecule	ENSG00000170989	single protein	MODULATOR	Sphingosine 1-phosphate receptor Edg-1 modulator	Immune System Disease	EFO_0000540
S1PR1	Standing Height	TGFM	CHEMBL2336071	SIPONIMOD	Small molecule	ENSG00000170989	single protein	AGONIST	Sphingosine 1-phosphate receptor Edg-1 agonist	Immune System Disease	EFO_0000540
S1PR1	Standing Height	TGFM	CHEMBL3707247	OZANIMOD	Small molecule	ENSG00000170989	single protein	MODULATOR	Sphingosine 1-phosphate receptor Edg-1 modulator	Multiple Sclerosis	MONDO_0005301
S1PR1	Lymphocytes	TGFM	CHEMBL314854	FINGOLIMOD	Small molecule	ENSG00000170989	protein family	AGONIST	Sphingosine 1-phosphate receptor agonist	Multiple Sclerosis	MONDO_0005301
S1PR1	Lymphocytes	TGFM	CHEMBL2336071	SIPONIMOD	Small molecule	ENSG00000170989	single protein	AGONIST	Sphingosine 1-phosphate receptor Edg-1 agonist	Relapsing-Remitting Multiple Sclerosis	EFO_0003929
S1PR1	Lymphocytes	TGFM	CHEMBL2336071	SIPONIMOD	Small molecule	ENSG00000170989	single protein	AGONIST	Sphingosine 1-phosphate receptor Edg-1 agonist	Chronic Progressive Multiple Sclerosis	EFO_0003840
S1PR1	Lymphocytes	TGFM	CHEMBL1096146	PONESIMOD	Small molecule	ENSG00000170989	single protein	AGONIST	Sphingosine 1-phosphate receptor Edg-1 agonist	Multiple Sclerosis	MONDO_0005301
S1PR1	Lymphocytes	TGFM	CHEMBL2336071	SIPONIMOD	Small molecule	ENSG00000170989	single protein	AGONIST	Sphingosine 1-phosphate receptor Edg-1 agonist	Multiple Sclerosis	MONDO_0005301
S1PR1	Lymphocytes	TGFM	CHEMBL3707247	OZANIMOD	Small molecule	ENSG00000170989	single protein	MODULATOR	Sphingosine 1-phosphate receptor Edg-1 modulator	Immune System Disease	EFO_0000540
S1PR1	Lymphocytes	TGFM	CHEMBL2336071	SIPONIMOD	Small molecule	ENSG00000170989	single protein	AGONIST	Sphingosine 1-phosphate receptor Edg-1 agonist	Immune System Disease	EFO_0000540
S1PR1	Lymphocytes	TGFM	CHEMBL3707247	OZANIMOD	Small molecule	ENSG00000170989	single protein	MODULATOR	Sphingosine 1-phosphate receptor Edg-1 modulator	Multiple Sclerosis	MONDO_0005301
S1PR2	Pulse Pressure	TGFM	CHEMBL314854	FINGOLIMOD	Small molecule	ENSG00000267534	protein family	AGONIST	Sphingosine 1-phosphate receptor agonist	Multiple Sclerosis	MONDO_0005301
S1PR2	Triglycerides	TGFM	CHEMBL314854	FINGOLIMOD	Small molecule	ENSG00000267534	protein family	AGONIST	Sphingosine 1-phosphate receptor agonist	Multiple Sclerosis	MONDO_0005301
S1PR2	Red Blood Cells	TGFM	CHEMBL314854	FINGOLIMOD	Small molecule	ENSG00000267534	protein family	AGONIST	Sphingosine 1-phosphate receptor agonist	Multiple Sclerosis	MONDO_0005301
S1PR2	White Blood Cells	TGFM	CHEMBL314854	FINGOLIMOD	Small molecule	ENSG00000267534	protein family	AGONIST	Sphingosine 1-phosphate receptor agonist	Multiple Sclerosis	MONDO_0005301
S1PR2	Aspartate Aminotransferase	TGFM	CHEMBL314854	FINGOLIMOD	Small molecule	ENSG00000267534	protein family	AGONIST	Sphingosine 1-phosphate receptor agonist	Multiple Sclerosis	MONDO_0005301
S1PR3	Lymphocytes	TGFM	CHEMBL314854	FINGOLIMOD	Small molecule	ENSG00000213694	protein family	AGONIST	Sphingosine 1-phosphate receptor agonist	Multiple Sclerosis	MONDO_0005301
S1PR3	Total Bilirubin	TGFM	CHEMBL314854	FINGOLIMOD	Small molecule	ENSG00000213694	protein family	AGONIST	Sphingosine 1-phosphate receptor agonist	Multiple Sclerosis	MONDO_0005301
S1PR3	Platelets	TGFM	CHEMBL314854	FINGOLIMOD	Small molecule	ENSG00000213694	protein family	AGONIST	Sphingosine 1-phosphate receptor agonist	Multiple Sclerosis	MONDO_0005301
S1PR3	Monocytes	TGFM	CHEMBL314854	FINGOLIMOD	Small molecule	ENSG00000213694	protein family	AGONIST	Sphingosine 1-phosphate receptor agonist	Multiple Sclerosis	MONDO_0005301
SCN1A	Standing Height	TGFM	CHEMBL79	LIDOCAINE	Small molecule	ENSG00000144285	protein family	BLOCKER	Sodium channel alpha subunit blocker	Muscle Cramp	EFO_0009846
SCN1A	Standing Height	TGFM	CHEMBL1068	OXCARBAZEPINE	Small molecule	ENSG00000144285	protein family	BLOCKER	Sodium channel alpha subunit blocker	Epilepsy, Seizure	EFO_0000474, HP_0001250
SCN1A	Standing Height	TGFM	CHEMBL184412	DRONEDARONE	Small molecule	ENSG00000144285	protein family	BLOCKER	Sodium channel alpha subunit blocker	Cardiac Arrhythmia	EFO_0004269
SCN1A	Standing Height	TGFM	CHEMBL184412	DRONEDARONE	Small molecule	ENSG00000144285	protein family	BLOCKER	Sodium channel alpha subunit blocker	Atrial Fibrillation	EFO_0000275
SCN1A	Standing Height	TGFM	CHEMBL1075	MORICIZINE	Small molecule	ENSG00000144285	protein family	BLOCKER	Sodium channel alpha subunit blocker	Cardiac Arrhythmia	EFO_0004269
SCN1A	Standing Height	TGFM	CHEMBL900	ORPHENADRINE	Small molecule	ENSG00000144285	protein family	BLOCKER	Sodium channel alpha subunit blocker	Parkinson Disease	MONDO_0005180
SCN1A	Standing Height	TGFM	CHEMBL220492	TOPIRAMATE	Small molecule	ENSG00000144285	protein family	BLOCKER	Sodium channel alpha subunit blocker	Migraine Disorder	MONDO_0005277
SCN1A	Standing Height	TGFM	CHEMBL16	PHENYTOIN	Small molecule	ENSG00000144285	protein family	BLOCKER	Sodium channel alpha subunit blocker	Epilepsy, Seizure	EFO_0000474, HP_0001250
SCN1A	Standing Height	TGFM	CHEMBL1077896	ROPIVACAINE	Small molecule	ENSG00000144285	protein family	BLOCKER	Sodium channel alpha subunit blocker	Pain	EFO_0003843
SCN1A	Standing Height	TGFM	CHEMBL750	ZONISAMIDE	Small molecule	ENSG00000144285	protein family	BLOCKER	Sodium channel alpha subunit blocker	Seizure,Epilepsy	HP_0001250,EFO_0000474
SCN1A	Standing Height	TGFM	CHEMBL1294	QUINIDINE	Small molecule	ENSG00000144285	protein family	BLOCKER	Sodium channel alpha subunit blocker	Malaria	EFO_0001068
SCN1A	Standing Height	TGFM	CHEMBL1095	ETHOTOIN	Small molecule	ENSG00000144285	protein family	BLOCKER	Sodium channel alpha subunit blocker	Epilepsy, Seizure	EFO_0000474, HP_0001250
SCN1A	Standing Height	TGFM	CHEMBL698	TETRACAINE	Small molecule	ENSG00000144285	protein family	BLOCKER	Sodium channel alpha subunit blocker	Pruritus	HP_0000989
SCN1A	Standing Height	TGFM	CHEMBL79	LIDOCAINE	Small molecule	ENSG00000144285	protein family	BLOCKER	Sodium channel alpha subunit blocker	Muscle Spasm	HP_0003394
SCN1A	Standing Height	TGFM	CHEMBL79	LIDOCAINE	Small molecule	ENSG00000144285	protein family	BLOCKER	Sodium channel alpha subunit blocker	Urethritis	EFO_0003878
SCN1A	Standing Height	TGFM	CHEMBL698	TETRACAINE	Small molecule	ENSG00000144285	protein family	BLOCKER	Sodium channel alpha subunit blocker	Pain	EFO_0003843
SCN1A	Standing Height	TGFM	CHEMBL1194	PRILOCAINE	Small molecule	ENSG00000144285	protein family	BLOCKER	Sodium channel alpha subunit blocker	Pain	EFO_0003843
SCN1A	Standing Height	TGFM	CHEMBL698	TETRACAINE	Small molecule	ENSG00000144285	protein family	BLOCKER	Sodium channel alpha subunit blocker	Hemorrhoid	EFO_0009552
SCN1A	Standing Height	TGFM	CHEMBL1294	QUINIDINE	Small molecule	ENSG00000144285	protein family	BLOCKER	Sodium channel alpha subunit blocker	Cardiac Arrhythmia	EFO_0004269
SCN1A	Standing Height	TGFM	CHEMBL631	PROPAFENONE	Small molecule	ENSG00000144285	protein family	BLOCKER	Sodium channel alpha subunit blocker	Cardiac Arrhythmia	EFO_0004269
SCN1A	Standing Height	TGFM	CHEMBL3989949	CENOBAMATE	Small molecule	ENSG00000144285	protein family	INHIBITOR	Sodium channel alpha subunit inhibitor	Epilepsy, Seizure	EFO_0000474,HP_0001250
SCN1A	Standing Height	TGFM	CHEMBL517	DISOPYRAMIDE	Small molecule	ENSG00000144285	protein family	BLOCKER	Sodium channel alpha subunit blocker	Cardiac Arrhythmia	EFO_0004269
SCN1A	Standing Height	TGFM	CHEMBL631	PROPAFENONE	Small molecule	ENSG00000144285	protein family	BLOCKER	Sodium channel alpha subunit blocker	Ventricular Arrhythmia	HP_0004308
SCN1A	Standing Height	TGFM	CHEMBL79	LIDOCAINE	Small molecule	ENSG00000144285	protein family	BLOCKER	Sodium channel alpha subunit blocker	Hemorrhoid	EFO_0009552
SCN1A	Standing Height	TGFM	CHEMBL108	CARBAMAZEPINE	Small molecule	ENSG00000144285	protein family	BLOCKER	Sodium channel alpha subunit blocker	Trigeminal Neuralgia	EFO_1001219
SCN1A	Standing Height	TGFM	CHEMBL79	LIDOCAINE	Small molecule	ENSG00000144285	protein family	BLOCKER	Sodium channel alpha subunit blocker	Sunburn	EFO_0003958
SCN1A	Standing Height	TGFM	CHEMBL79	LIDOCAINE	Small molecule	ENSG00000144285	protein family	BLOCKER	Sodium channel alpha subunit blocker	Tendinopathy	EFO_1001434
SCN1A	Standing Height	TGFM	CHEMBL517	DISOPYRAMIDE	Small molecule	ENSG00000144285	protein family	BLOCKER	Sodium channel alpha subunit blocker	Ventricular Arrhythmia	HP_0004308
SCN1A	Standing Height	TGFM	CHEMBL79	LIDOCAINE	Small molecule	ENSG00000144285	protein family	BLOCKER	Sodium channel alpha subunit blocker	Ventricular Arrhythmia	HP_0004308
SCN1A	Standing Height	TGFM	CHEMBL108	CARBAMAZEPINE	Small molecule	ENSG00000144285	protein family	BLOCKER	Sodium channel alpha subunit blocker	Bipolar I Disorder	EFO_0009963
SCN1A	Standing Height	TGFM	CHEMBL108	CARBAMAZEPINE	Small molecule	ENSG00000144285	protein family	BLOCKER	Sodium channel alpha subunit blocker	Seizure, Partial Epilepsy	HP_0001250, EFO_0004263
SCN1A	Standing Height	TGFM	CHEMBL79	LIDOCAINE	Small molecule	ENSG00000144285	protein family	BLOCKER	Sodium channel alpha subunit blocker	Burn	EFO_0009516
SCN1A	Standing Height	TGFM	CHEMBL220492	TOPIRAMATE	Small molecule	ENSG00000144285	protein family	BLOCKER	Sodium channel alpha subunit blocker	Lennox-Gastaut Syndrome, Epilepsy, Seizure	MONDO_0016532, EFO_0000474, HP_0001250
SCN1A	Standing Height	TGFM	CHEMBL1201336	FOSPHENYTOIN	Small molecule	ENSG00000144285	protein family	BLOCKER	Sodium channel alpha subunit blocker	Epilepsy, Seizure	EFO_0000474, HP_0001250
SCN1A	Standing Height	TGFM	CHEMBL558	MEXILETINE	Small molecule	ENSG00000144285	protein family	BLOCKER	Sodium channel alpha subunit blocker	Ventricular Arrhythmia	HP_0004308
SCN1A	Standing Height	TGFM	CHEMBL918	PHENACEMIDE	Small molecule	ENSG00000144285	protein family	BLOCKER	Sodium channel alpha subunit blocker	Epilepsy	EFO_0000474
SCN1A	Standing Height	TGFM	CHEMBL79	LIDOCAINE	Small molecule	ENSG00000144285	protein family	BLOCKER	Sodium channel alpha subunit blocker	Inflammation	MP_0001845
SCN1A	Standing Height	TGFM	CHEMBL79	LIDOCAINE	Small molecule	ENSG00000144285	protein family	BLOCKER	Sodium channel alpha subunit blocker	Pruritus	HP_0000989
SCN1A	Standing Height	TGFM	CHEMBL79	LIDOCAINE	Small molecule	ENSG00000144285	protein family	BLOCKER	Sodium channel alpha subunit blocker	Postherpetic Neuralgia	MONDO_0041052
SCN1A	Standing Height	TGFM	CHEMBL744	RILUZOLE	Small molecule	ENSG00000144285	protein family	BLOCKER	Sodium channel alpha subunit blocker	Amyotrophic Lateral Sclerosis	MONDO_0004976
SCN1A	Standing Height	TGFM	CHEMBL900	ORPHENADRINE	Small molecule	ENSG00000144285	protein family	BLOCKER	Sodium channel alpha subunit blocker	Pain	EFO_0003843
SCN1A	Standing Height	TGFM	CHEMBL79	LIDOCAINE	Small molecule	ENSG00000144285	protein family	BLOCKER	Sodium channel alpha subunit blocker	Sprain	EFO_0009582
SCN1A	Standing Height	TGFM	CHEMBL79	LIDOCAINE	Small molecule	ENSG00000144285	protein family	BLOCKER	Sodium channel alpha subunit blocker	Frozen Shoulder	EFO_1000941
SCN1A	Standing Height	TGFM	CHEMBL1762	TOCAINIDE	Small molecule	ENSG00000144285	protein family	BLOCKER	Sodium channel alpha subunit blocker	Cardiac Arrhythmia	EFO_0004269
SCN1A	Standing Height	TGFM	CHEMBL741	LAMOTRIGINE	Small molecule	ENSG00000144285	protein family	BLOCKER	Sodium channel alpha subunit blocker	Epilepsy With Generalized Tonic-Clonic Seizures	EFO_0007262
SCN1A	Standing Height	TGFM	CHEMBL558	MEXILETINE	Small molecule	ENSG00000144285	protein family	BLOCKER	Sodium channel alpha subunit blocker	Cardiac Arrhythmia	EFO_0004269
SCN1A	Standing Height	TGFM	CHEMBL79	LIDOCAINE	Small molecule	ENSG00000144285	protein family	BLOCKER	Sodium channel alpha subunit blocker	Back Pain	HP_0003418
SCN1A	Standing Height	TGFM	CHEMBL79	LIDOCAINE	Small molecule	ENSG00000144285	protein family	BLOCKER	Sodium channel alpha subunit blocker	Arthritis	EFO_0005856
SCN1A	Standing Height	TGFM	CHEMBL315985	ESLICARBAZEPINE	Small molecule	ENSG00000144285	protein family	BLOCKER	Sodium channel alpha subunit blocker	Epilepsy	EFO_0000474
SCN1A	Standing Height	TGFM	CHEMBL1201754	RUFINAMIDE	Small molecule	ENSG00000144285	protein family	BLOCKER	Sodium channel alpha subunit blocker	Seizure, Epilepsy, Lennox-Gastaut Syndrome	HP_0001250,EFO_0000474, MONDO_0016532
SCN1A	Standing Height	TGFM	CHEMBL1200	BENOXINATE	Small molecule	ENSG00000144285	protein family	BLOCKER	Sodium channel alpha subunit blocker	Pruritus	HP_0000989
SCN1A	Standing Height	TGFM	CHEMBL108	CARBAMAZEPINE	Small molecule	ENSG00000144285	protein family	BLOCKER	Sodium channel alpha subunit blocker	Bipolar Disorder	EFO_0000289
SCN1A	Standing Height	TGFM	CHEMBL79	LIDOCAINE	Small molecule	ENSG00000144285	protein family	BLOCKER	Sodium channel alpha subunit blocker	Pain	EFO_0003843
SCN1A	Standing Height	TGFM	CHEMBL315838	ENCAINIDE	Small molecule	ENSG00000144285	protein family	BLOCKER	Sodium channel alpha subunit blocker	Cardiac Arrhythmia	EFO_0004269
SCN1A	Standing Height	TGFM	CHEMBL861	MEPHENYTOIN	Small molecule	ENSG00000144285	protein family	BLOCKER	Sodium channel alpha subunit blocker	Epilepsy	EFO_0000474
SCN1A	Standing Height	TGFM	CHEMBL741	LAMOTRIGINE	Small molecule	ENSG00000144285	protein family	BLOCKER	Sodium channel alpha subunit blocker	Depressive Disorder	MONDO_0002050
SCN1A	Standing Height	TGFM	CHEMBL79	LIDOCAINE	Small molecule	ENSG00000144285	protein family	BLOCKER	Sodium channel alpha subunit blocker	Cardiac Arrhythmia	EFO_0004269
SCN1A	Standing Height	TGFM	CHEMBL1294	QUINIDINE	Small molecule	ENSG00000144285	protein family	BLOCKER	Sodium channel alpha subunit blocker	Ventricular Arrhythmia	HP_0004308
SCN1A	Standing Height	TGFM	CHEMBL741	LAMOTRIGINE	Small molecule	ENSG00000144285	protein family	BLOCKER	Sodium channel alpha subunit blocker	Unipolar Depression	EFO_0003761
SCN1A	Standing Height	TGFM	CHEMBL631	PROPAFENONE	Small molecule	ENSG00000144285	protein family	BLOCKER	Sodium channel alpha subunit blocker	Atrial Fibrillation	EFO_0000275
SCN1A	Standing Height	TGFM	CHEMBL640	PROCAINAMIDE	Small molecule	ENSG00000144285	protein family	BLOCKER	Sodium channel alpha subunit blocker	Cardiac Arrhythmia	EFO_0004269
SCN1A	Standing Height	TGFM	CHEMBL741	LAMOTRIGINE	Small molecule	ENSG00000144285	protein family	BLOCKER	Sodium channel alpha subunit blocker	Bipolar I Disorder	EFO_0009963
SCN1A	Standing Height	TGFM	CHEMBL741	LAMOTRIGINE	Small molecule	ENSG00000144285	protein family	BLOCKER	Sodium channel alpha subunit blocker	Lennox-Gastaut Syndrome, Partial Epilepsy, Bilateral Tonic-Clonic Seizure, Seizure	MONDO_0016532, EFO_0000474, EFO_0004263, HP_0001250
SCN1A	Standing Height	TGFM	CHEMBL79	LIDOCAINE	Small molecule	ENSG00000144285	protein family	BLOCKER	Sodium channel alpha subunit blocker	Osteoarthritis	MONDO_0005178
SCN1A	Standing Height	TGFM	CHEMBL640	PROCAINAMIDE	Small molecule	ENSG00000144285	protein family	BLOCKER	Sodium channel alpha subunit blocker	Ventricular Arrhythmia	HP_0004308
SCN1A	Standing Height	TGFM	CHEMBL87992	ESLICARBAZEPINE ACETATE	Small molecule	ENSG00000144285	protein family	BLOCKER	Sodium channel alpha subunit blocker	Epilepsy,Seizure	EFO_0000474,HP_0001250
SCN1A	Standing Height	TGFM	CHEMBL741	LAMOTRIGINE	Small molecule	ENSG00000144285	protein family	BLOCKER	Sodium channel alpha subunit blocker	Bipolar Disorder	EFO_0000289
SCN1A	Standing Height	TGFM	CHEMBL79	LIDOCAINE	Small molecule	ENSG00000144285	protein family	BLOCKER	Sodium channel alpha subunit blocker	Neuropathic Pain	EFO_0005762
SCN1A	Standing Height	TGFM	CHEMBL79	LIDOCAINE	Small molecule	ENSG00000144285	protein family	BLOCKER	Sodium channel alpha subunit blocker	Myalgia	HP_0003326
SCN1A	Standing Height	TGFM	CHEMBL856	PRIMIDONE	Small molecule	ENSG00000144285	protein family	BLOCKER	Sodium channel alpha subunit blocker	Epilepsy	EFO_0000474
SCN1A	Standing Height	TGFM	CHEMBL569	PROCAINE	Small molecule	ENSG00000144285	protein family	BLOCKER	Sodium channel alpha subunit blocker	Hemorrhoid	EFO_0009552
SCN2A	HDL Cholesterol	TGFM	CHEMBL79	LIDOCAINE	Small molecule	ENSG00000136531	protein family	BLOCKER	Sodium channel alpha subunit blocker	Neuropathic Pain	EFO_0005762
SCN2A	HDL Cholesterol	TGFM	CHEMBL79	LIDOCAINE	Small molecule	ENSG00000136531	protein family	BLOCKER	Sodium channel alpha subunit blocker	Pruritus	HP_0000989
SCN2A	HDL Cholesterol	TGFM	CHEMBL184412	DRONEDARONE	Small molecule	ENSG00000136531	protein family	BLOCKER	Sodium channel alpha subunit blocker	Atrial Fibrillation	EFO_0000275
SCN2A	HDL Cholesterol	TGFM	CHEMBL3989949	CENOBAMATE	Small molecule	ENSG00000136531	protein family	INHIBITOR	Sodium channel alpha subunit inhibitor	Epilepsy	EFO_0000474
SCN2A	HDL Cholesterol	TGFM	CHEMBL58323	ERLOSAMIDE	Small molecule	ENSG00000136531	protein family	BLOCKER	Sodium channel alpha subunit blocker	Seizure	EFO_0000474, HP_0001250
SCN2A	HDL Cholesterol	TGFM	CHEMBL1077896	ROPIVACAINE	Small molecule	ENSG00000136531	protein family	BLOCKER	Sodium channel alpha subunit blocker	Pain	EFO_0003843
SCN2A	HDL Cholesterol	TGFM	CHEMBL1200	BENOXINATE	Small molecule	ENSG00000136531	protein family	BLOCKER	Sodium channel alpha subunit blocker	Pruritus	HP_0000989
SCN2A	HDL Cholesterol	TGFM	CHEMBL741	LAMOTRIGINE	Small molecule	ENSG00000136531	protein family	BLOCKER	Sodium channel alpha subunit blocker	Depressive Disorder	MONDO_0002050
SCN2A	HDL Cholesterol	TGFM	CHEMBL79	LIDOCAINE	Small molecule	ENSG00000136531	protein family	BLOCKER	Sodium channel alpha subunit blocker	Osteoarthritis	MONDO_0005178
SCN2A	HDL Cholesterol	TGFM	CHEMBL698	TETRACAINE	Small molecule	ENSG00000136531	protein family	BLOCKER	Sodium channel alpha subunit blocker	Pain	EFO_0003843
SCN2A	HDL Cholesterol	TGFM	CHEMBL918	PHENACEMIDE	Small molecule	ENSG00000136531	protein family	BLOCKER	Sodium channel alpha subunit blocker	Epilepsy	EFO_0000474
SCN2A	HDL Cholesterol	TGFM	CHEMBL79	LIDOCAINE	Small molecule	ENSG00000136531	protein family	BLOCKER	Sodium channel alpha subunit blocker	Postherpetic Neuralgia	MONDO_0041052
SCN2A	HDL Cholesterol	TGFM	CHEMBL856	PRIMIDONE	Small molecule	ENSG00000136531	protein family	BLOCKER	Sodium channel alpha subunit blocker	Epilepsy	EFO_0000474
SCN2A	HDL Cholesterol	TGFM	CHEMBL741	LAMOTRIGINE	Small molecule	ENSG00000136531	protein family	BLOCKER	Sodium channel alpha subunit blocker	Epilepsy	EFO_0000474
SCN2A	HDL Cholesterol	TGFM	CHEMBL79	LIDOCAINE	Small molecule	ENSG00000136531	protein family	BLOCKER	Sodium channel alpha subunit blocker	Sprain	EFO_0009582
SCN2A	HDL Cholesterol	TGFM	CHEMBL569	PROCAINE	Small molecule	ENSG00000136531	protein family	BLOCKER	Sodium channel alpha subunit blocker	Hemorrhoid	EFO_0009552
SCN2A	HDL Cholesterol	TGFM	CHEMBL741	LAMOTRIGINE	Small molecule	ENSG00000136531	protein family	BLOCKER	Sodium channel alpha subunit blocker	Bipolar Disorder	EFO_0000289
SCN2A	HDL Cholesterol	TGFM	CHEMBL900	ORPHENADRINE	Small molecule	ENSG00000136531	protein family	BLOCKER	Sodium channel alpha subunit blocker	Pain	EFO_0003843
SCN2A	HDL Cholesterol	TGFM	CHEMBL108	CARBAMAZEPINE	Small molecule	ENSG00000136531	protein family	BLOCKER	Sodium channel alpha subunit blocker	Epilepsy	EFO_0000474
SCN2A	HDL Cholesterol	TGFM	CHEMBL79	LIDOCAINE	Small molecule	ENSG00000136531	protein family	BLOCKER	Sodium channel alpha subunit blocker	Myalgia	HP_0003326
SCN2A	HDL Cholesterol	TGFM	CHEMBL741	LAMOTRIGINE	Small molecule	ENSG00000136531	protein family	BLOCKER	Sodium channel alpha subunit blocker	Bilateral Tonic-Clonic Seizure	HP_0002069
SCN2A	HDL Cholesterol	TGFM	CHEMBL108	CARBAMAZEPINE	Small molecule	ENSG00000136531	protein family	BLOCKER	Sodium channel alpha subunit blocker	Trigeminal Neuralgia	EFO_1001219
SCN2A	HDL Cholesterol	TGFM	CHEMBL744	RILUZOLE	Small molecule	ENSG00000136531	protein family	BLOCKER	Sodium channel alpha subunit blocker	Amyotrophic Lateral Sclerosis	MONDO_0004976
SCN2A	HDL Cholesterol	TGFM	CHEMBL79	LIDOCAINE	Small molecule	ENSG00000136531	protein family	BLOCKER	Sodium channel alpha subunit blocker	Pain	EFO_0003843
SCN2A	HDL Cholesterol	TGFM	CHEMBL741	LAMOTRIGINE	Small molecule	ENSG00000136531	protein family	BLOCKER	Sodium channel alpha subunit blocker	Partial Epilepsy, Seizure	EFO_0004263, HP_0001250
SCN2A	HDL Cholesterol	TGFM	CHEMBL108	CARBAMAZEPINE	Small molecule	ENSG00000136531	protein family	BLOCKER	Sodium channel alpha subunit blocker	Bipolar Disorder	EFO_0000289
SCN2A	HDL Cholesterol	TGFM	CHEMBL184412	DRONEDARONE	Small molecule	ENSG00000136531	protein family	BLOCKER	Sodium channel alpha subunit blocker	Cardiac Arrhythmia	EFO_0004269
SCN2A	HDL Cholesterol	TGFM	CHEMBL79	LIDOCAINE	Small molecule	ENSG00000136531	protein family	BLOCKER	Sodium channel alpha subunit blocker	Muscle Cramp	EFO_0009846
SCN2A	HDL Cholesterol	TGFM	CHEMBL79	LIDOCAINE	Small molecule	ENSG00000136531	protein family	BLOCKER	Sodium channel alpha subunit blocker	Inflammation	MP_0001845
SCN2A	HDL Cholesterol	TGFM	CHEMBL1095	ETHOTOIN	Small molecule	ENSG00000136531	protein family	BLOCKER	Sodium channel alpha subunit blocker	Epilepsy	EFO_0000474
SCN2A	HDL Cholesterol	TGFM	CHEMBL698	TETRACAINE	Small molecule	ENSG00000136531	protein family	BLOCKER	Sodium channel alpha subunit blocker	Pruritus	HP_0000989
SCN2A	HDL Cholesterol	TGFM	CHEMBL1762	TOCAINIDE	Small molecule	ENSG00000136531	protein family	BLOCKER	Sodium channel alpha subunit blocker	Cardiac Arrhythmia	EFO_0004269
SCN2A	HDL Cholesterol	TGFM	CHEMBL315838	ENCAINIDE	Small molecule	ENSG00000136531	protein family	BLOCKER	Sodium channel alpha subunit blocker	Cardiac Arrhythmia	EFO_0004269
SCN2A	HDL Cholesterol	TGFM	CHEMBL58323	ERLOSAMIDE	Small molecule	ENSG00000136531	protein family	BLOCKER	Sodium channel alpha subunit blocker	Epilepsy	EFO_0000474
SCN2A	HDL Cholesterol	TGFM	CHEMBL220492	TOPIRAMATE	Small molecule	ENSG00000136531	protein family	BLOCKER	Sodium channel alpha subunit blocker	Lennox-Gastaut Syndrome	MONDO_0016532
SCN2A	HDL Cholesterol	TGFM	CHEMBL87992	ESLICARBAZEPINE ACETATE	Small molecule	ENSG00000136531	protein family	BLOCKER	Sodium channel alpha subunit blocker	Seizure	HP_0001250
SCN2A	HDL Cholesterol	TGFM	CHEMBL1075	MORICIZINE	Small molecule	ENSG00000136531	protein family	BLOCKER	Sodium channel alpha subunit blocker	Cardiac Arrhythmia	EFO_0004269
SCN2A	HDL Cholesterol	TGFM	CHEMBL108	CARBAMAZEPINE	Small molecule	ENSG00000136531	protein family	BLOCKER	Sodium channel alpha subunit blocker	Bipolar I Disorder	EFO_0009963
SCN2A	HDL Cholesterol	TGFM	CHEMBL3989949	CENOBAMATE	Small molecule	ENSG00000136531	protein family	INHIBITOR	Sodium channel alpha subunit inhibitor	Epilepsy, Seizure	EFO_0000474, HP_0001250
SCN2A	HDL Cholesterol	TGFM	CHEMBL698	TETRACAINE	Small molecule	ENSG00000136531	protein family	BLOCKER	Sodium channel alpha subunit blocker	Hemorrhoid	EFO_0009552
SCN2A	HDL Cholesterol	TGFM	CHEMBL108	CARBAMAZEPINE	Small molecule	ENSG00000136531	protein family	BLOCKER	Sodium channel alpha subunit blocker	Seizure	HP_0001250
SCN2A	HDL Cholesterol	TGFM	CHEMBL79	LIDOCAINE	Small molecule	ENSG00000136531	protein family	BLOCKER	Sodium channel alpha subunit blocker	Ventricular Arrhythmia	HP_0004308
SCN2A	HDL Cholesterol	TGFM	CHEMBL517	DISOPYRAMIDE	Small molecule	ENSG00000136531	protein family	BLOCKER	Sodium channel alpha subunit blocker	Cardiac Arrhythmia	EFO_0004269
SCN2A	HDL Cholesterol	TGFM	CHEMBL861	MEPHENYTOIN	Small molecule	ENSG00000136531	protein family	BLOCKER	Sodium channel alpha subunit blocker	Epilepsy	EFO_0000474
SCN2A	HDL Cholesterol	TGFM	CHEMBL16	PHENYTOIN	Small molecule	ENSG00000136531	protein family	BLOCKER	Sodium channel alpha subunit blocker	Seizure	HP_0001250
SCN2A	HDL Cholesterol	TGFM	CHEMBL220492	TOPIRAMATE	Small molecule	ENSG00000136531	protein family	BLOCKER	Sodium channel alpha subunit blocker	Migraine Disorder	MONDO_0005277
SCN2A	HDL Cholesterol	TGFM	CHEMBL79	LIDOCAINE	Small molecule	ENSG00000136531	protein family	BLOCKER	Sodium channel alpha subunit blocker	Back Pain	HP_0003418
SCN2A	HDL Cholesterol	TGFM	CHEMBL558	MEXILETINE	Small molecule	ENSG00000136531	protein family	BLOCKER	Sodium channel alpha subunit blocker	Ventricular Arrhythmia	HP_0004308
SCN2A	HDL Cholesterol	TGFM	CHEMBL79	LIDOCAINE	Small molecule	ENSG00000136531	protein family	BLOCKER	Sodium channel alpha subunit blocker	Tendinopathy	EFO_1001434
SCN2A	HDL Cholesterol	TGFM	CHEMBL741	LAMOTRIGINE	Small molecule	ENSG00000136531	protein family	BLOCKER	Sodium channel alpha subunit blocker	Epilepsy With Generalized Tonic-Clonic Seizures	EFO_0007262
SCN2A	HDL Cholesterol	TGFM	CHEMBL1201754	RUFINAMIDE	Small molecule	ENSG00000136531	protein family	BLOCKER	Sodium channel alpha subunit blocker	Seizure	HP_0001250
SCN2A	HDL Cholesterol	TGFM	CHEMBL79	LIDOCAINE	Small molecule	ENSG00000136531	protein family	BLOCKER	Sodium channel alpha subunit blocker	Muscle Spasm	HP_0003394
SCN2A	HDL Cholesterol	TGFM	CHEMBL79	LIDOCAINE	Small molecule	ENSG00000136531	protein family	BLOCKER	Sodium channel alpha subunit blocker	Burn	EFO_0009516
SCN2A	HDL Cholesterol	TGFM	CHEMBL79	LIDOCAINE	Small molecule	ENSG00000136531	protein family	BLOCKER	Sodium channel alpha subunit blocker	Sunburn	EFO_0003958
SCN2A	HDL Cholesterol	TGFM	CHEMBL1194	PRILOCAINE	Small molecule	ENSG00000136531	protein family	BLOCKER	Sodium channel alpha subunit blocker	Pain	EFO_0003843
SCN2A	HDL Cholesterol	TGFM	CHEMBL87992	ESLICARBAZEPINE ACETATE	Small molecule	ENSG00000136531	protein family	BLOCKER	Sodium channel alpha subunit blocker	Epilepsy	EFO_0000474
SCN2A	HDL Cholesterol	TGFM	CHEMBL631	PROPAFENONE	Small molecule	ENSG00000136531	protein family	BLOCKER	Sodium channel alpha subunit blocker	Ventricular Arrhythmia	HP_0004308
SCN2A	HDL Cholesterol	TGFM	CHEMBL220492	TOPIRAMATE	Small molecule	ENSG00000136531	protein family	BLOCKER	Sodium channel alpha subunit blocker	Epilepsy	EFO_0000474
SCN2A	HDL Cholesterol	TGFM	CHEMBL1201754	RUFINAMIDE	Small molecule	ENSG00000136531	protein family	BLOCKER	Sodium channel alpha subunit blocker	Lennox-Gastaut Syndrome	MONDO_0016532
SCN2A	HDL Cholesterol	TGFM	CHEMBL79	LIDOCAINE	Small molecule	ENSG00000136531	protein family	BLOCKER	Sodium channel alpha subunit blocker	Urethritis	EFO_0003878
SCN2A	HDL Cholesterol	TGFM	CHEMBL741	LAMOTRIGINE	Small molecule	ENSG00000136531	protein family	BLOCKER	Sodium channel alpha subunit blocker	Bipolar I Disorder	EFO_0009963
SCN2A	HDL Cholesterol	TGFM	CHEMBL631	PROPAFENONE	Small molecule	ENSG00000136531	protein family	BLOCKER	Sodium channel alpha subunit blocker	Cardiac Arrhythmia	EFO_0004269
SCN2A	HDL Cholesterol	TGFM	CHEMBL631	PROPAFENONE	Small molecule	ENSG00000136531	protein family	BLOCKER	Sodium channel alpha subunit blocker	Atrial Fibrillation	EFO_0000275
SCN2A	HDL Cholesterol	TGFM	CHEMBL1068	OXCARBAZEPINE	Small molecule	ENSG00000136531	protein family	BLOCKER	Sodium channel alpha subunit blocker	Seizure	HP_0001250
SCN2A	HDL Cholesterol	TGFM	CHEMBL640	PROCAINAMIDE	Small molecule	ENSG00000136531	protein family	BLOCKER	Sodium channel alpha subunit blocker	Ventricular Arrhythmia	HP_0004308
SCN2A	HDL Cholesterol	TGFM	CHEMBL79	LIDOCAINE	Small molecule	ENSG00000136531	protein family	BLOCKER	Sodium channel alpha subunit blocker	Hemorrhoid	EFO_0009552
SCN2A	HDL Cholesterol	TGFM	CHEMBL79	LIDOCAINE	Small molecule	ENSG00000136531	protein family	BLOCKER	Sodium channel alpha subunit blocker	Cardiac Arrhythmia	EFO_0004269
SCN2A	HDL Cholesterol	TGFM	CHEMBL220492	TOPIRAMATE	Small molecule	ENSG00000136531	protein family	BLOCKER	Sodium channel alpha subunit blocker	Seizure	HP_0001250
SCN2A	HDL Cholesterol	TGFM	CHEMBL1201336	FOSPHENYTOIN	Small molecule	ENSG00000136531	protein family	BLOCKER	Sodium channel alpha subunit blocker	Epilepsy	EFO_0000474
SCN2A	HDL Cholesterol	TGFM	CHEMBL750	ZONISAMIDE	Small molecule	ENSG00000136531	protein family	BLOCKER	Sodium channel alpha subunit blocker	Seizure,Epilepsy	HP_0001250,EFO_0000474
SCN2A	HDL Cholesterol	TGFM	CHEMBL1068	OXCARBAZEPINE	Small molecule	ENSG00000136531	protein family	BLOCKER	Sodium channel alpha subunit blocker	Epilepsy	EFO_0000474
SCN2A	HDL Cholesterol	TGFM	CHEMBL640	PROCAINAMIDE	Small molecule	ENSG00000136531	protein family	BLOCKER	Sodium channel alpha subunit blocker	Cardiac Arrhythmia	EFO_0004269
SCN2A	HDL Cholesterol	TGFM	CHEMBL517	DISOPYRAMIDE	Small molecule	ENSG00000136531	protein family	BLOCKER	Sodium channel alpha subunit blocker	Ventricular Arrhythmia	HP_0004308
SCN2A	HDL Cholesterol	TGFM	CHEMBL900	ORPHENADRINE	Small molecule	ENSG00000136531	protein family	BLOCKER	Sodium channel alpha subunit blocker	Parkinson Disease	MONDO_0005180
SCN2A	HDL Cholesterol	TGFM	CHEMBL79	LIDOCAINE	Small molecule	ENSG00000136531	protein family	BLOCKER	Sodium channel alpha subunit blocker	Arthritis	EFO_0005856
SCN2A	HDL Cholesterol	TGFM	CHEMBL1095	ETHOTOIN	Small molecule	ENSG00000136531	protein family	BLOCKER	Sodium channel alpha subunit blocker	Seizure	HP_0001250
SCN2A	HDL Cholesterol	TGFM	CHEMBL741	LAMOTRIGINE	Small molecule	ENSG00000136531	protein family	BLOCKER	Sodium channel alpha subunit blocker	Lennox-Gastaut Syndrome	MONDO_0016532
SCN2A	HDL Cholesterol	TGFM	CHEMBL1294	QUINIDINE	Small molecule	ENSG00000136531	protein family	BLOCKER	Sodium channel alpha subunit blocker	Malaria	EFO_0001068
SCN2A	HDL Cholesterol	TGFM	CHEMBL79	LIDOCAINE	Small molecule	ENSG00000136531	protein family	BLOCKER	Sodium channel alpha subunit blocker	Frozen Shoulder	EFO_1000941
SCN2A	HDL Cholesterol	TGFM	CHEMBL1201336	FOSPHENYTOIN	Small molecule	ENSG00000136531	protein family	BLOCKER	Sodium channel alpha subunit blocker	Seizure	HP_0001250
SCN2A	HDL Cholesterol	TGFM	CHEMBL16	PHENYTOIN	Small molecule	ENSG00000136531	protein family	BLOCKER	Sodium channel alpha subunit blocker	Epilepsy	EFO_0000474
SCN2A	HDL Cholesterol	TGFM	CHEMBL1294	QUINIDINE	Small molecule	ENSG00000136531	protein family	BLOCKER	Sodium channel alpha subunit blocker	Cardiac Arrhythmia	EFO_0004269
SCN2A	HDL Cholesterol	TGFM	CHEMBL741	LAMOTRIGINE	Small molecule	ENSG00000136531	protein family	BLOCKER	Sodium channel alpha subunit blocker	Unipolar Depression	EFO_0003761
SCN2A	HDL Cholesterol	TGFM	CHEMBL1294	QUINIDINE	Small molecule	ENSG00000136531	protein family	BLOCKER	Sodium channel alpha subunit blocker	Ventricular Arrhythmia	HP_0004308
SCN2A	HDL Cholesterol	TGFM	CHEMBL558	MEXILETINE	Small molecule	ENSG00000136531	protein family	BLOCKER	Sodium channel alpha subunit blocker	Cardiac Arrhythmia	EFO_0004269
SCN2A	HDL Cholesterol	TGFM	CHEMBL315985	ESLICARBAZEPINE	Small molecule	ENSG00000136531	protein family	BLOCKER	Sodium channel alpha subunit blocker	Epilepsy	EFO_0000474
SCN2A	Systolic Blood Pressure	TGFM	CHEMBL79	LIDOCAINE	Small molecule	ENSG00000136531	protein family	BLOCKER	Sodium channel alpha subunit blocker	Neuropathic Pain	EFO_0005762
SCN2A	Systolic Blood Pressure	TGFM	CHEMBL79	LIDOCAINE	Small molecule	ENSG00000136531	protein family	BLOCKER	Sodium channel alpha subunit blocker	Pruritus	HP_0000989
SCN2A	Systolic Blood Pressure	TGFM	CHEMBL184412	DRONEDARONE	Small molecule	ENSG00000136531	protein family	BLOCKER	Sodium channel alpha subunit blocker	Atrial Fibrillation	EFO_0000275
SCN2A	Systolic Blood Pressure	TGFM	CHEMBL3989949	CENOBAMATE	Small molecule	ENSG00000136531	protein family	INHIBITOR	Sodium channel alpha subunit inhibitor	Epilepsy	EFO_0000474
SCN2A	Systolic Blood Pressure	TGFM	CHEMBL58323	ERLOSAMIDE	Small molecule	ENSG00000136531	protein family	BLOCKER	Sodium channel alpha subunit blocker	Seizure	EFO_0000474, HP_0001250
SCN2A	Systolic Blood Pressure	TGFM	CHEMBL1077896	ROPIVACAINE	Small molecule	ENSG00000136531	protein family	BLOCKER	Sodium channel alpha subunit blocker	Pain	EFO_0003843
SCN2A	Systolic Blood Pressure	TGFM	CHEMBL1200	BENOXINATE	Small molecule	ENSG00000136531	protein family	BLOCKER	Sodium channel alpha subunit blocker	Pruritus	HP_0000989
SCN2A	Systolic Blood Pressure	TGFM	CHEMBL741	LAMOTRIGINE	Small molecule	ENSG00000136531	protein family	BLOCKER	Sodium channel alpha subunit blocker	Depressive Disorder	MONDO_0002050
SCN2A	Systolic Blood Pressure	TGFM	CHEMBL79	LIDOCAINE	Small molecule	ENSG00000136531	protein family	BLOCKER	Sodium channel alpha subunit blocker	Osteoarthritis	MONDO_0005178
SCN2A	Systolic Blood Pressure	TGFM	CHEMBL698	TETRACAINE	Small molecule	ENSG00000136531	protein family	BLOCKER	Sodium channel alpha subunit blocker	Pain	EFO_0003843
SCN2A	Systolic Blood Pressure	TGFM	CHEMBL918	PHENACEMIDE	Small molecule	ENSG00000136531	protein family	BLOCKER	Sodium channel alpha subunit blocker	Epilepsy	EFO_0000474
SCN2A	Systolic Blood Pressure	TGFM	CHEMBL79	LIDOCAINE	Small molecule	ENSG00000136531	protein family	BLOCKER	Sodium channel alpha subunit blocker	Postherpetic Neuralgia	MONDO_0041052
SCN2A	Systolic Blood Pressure	TGFM	CHEMBL856	PRIMIDONE	Small molecule	ENSG00000136531	protein family	BLOCKER	Sodium channel alpha subunit blocker	Epilepsy	EFO_0000474
SCN2A	Systolic Blood Pressure	TGFM	CHEMBL741	LAMOTRIGINE	Small molecule	ENSG00000136531	protein family	BLOCKER	Sodium channel alpha subunit blocker	Epilepsy	EFO_0000474
SCN2A	Systolic Blood Pressure	TGFM	CHEMBL79	LIDOCAINE	Small molecule	ENSG00000136531	protein family	BLOCKER	Sodium channel alpha subunit blocker	Sprain	EFO_0009582
SCN2A	Systolic Blood Pressure	TGFM	CHEMBL569	PROCAINE	Small molecule	ENSG00000136531	protein family	BLOCKER	Sodium channel alpha subunit blocker	Hemorrhoid	EFO_0009552
SCN2A	Systolic Blood Pressure	TGFM	CHEMBL741	LAMOTRIGINE	Small molecule	ENSG00000136531	protein family	BLOCKER	Sodium channel alpha subunit blocker	Bipolar Disorder	EFO_0000289
SCN2A	Systolic Blood Pressure	TGFM	CHEMBL900	ORPHENADRINE	Small molecule	ENSG00000136531	protein family	BLOCKER	Sodium channel alpha subunit blocker	Pain	EFO_0003843
SCN2A	Systolic Blood Pressure	TGFM	CHEMBL108	CARBAMAZEPINE	Small molecule	ENSG00000136531	protein family	BLOCKER	Sodium channel alpha subunit blocker	Epilepsy	EFO_0000474
SCN2A	Systolic Blood Pressure	TGFM	CHEMBL79	LIDOCAINE	Small molecule	ENSG00000136531	protein family	BLOCKER	Sodium channel alpha subunit blocker	Myalgia	HP_0003326
SCN2A	Systolic Blood Pressure	TGFM	CHEMBL741	LAMOTRIGINE	Small molecule	ENSG00000136531	protein family	BLOCKER	Sodium channel alpha subunit blocker	Bilateral Tonic-Clonic Seizure	HP_0002069
SCN2A	Systolic Blood Pressure	TGFM	CHEMBL108	CARBAMAZEPINE	Small molecule	ENSG00000136531	protein family	BLOCKER	Sodium channel alpha subunit blocker	Trigeminal Neuralgia	EFO_1001219
SCN2A	Systolic Blood Pressure	TGFM	CHEMBL744	RILUZOLE	Small molecule	ENSG00000136531	protein family	BLOCKER	Sodium channel alpha subunit blocker	Amyotrophic Lateral Sclerosis	MONDO_0004976
SCN2A	Systolic Blood Pressure	TGFM	CHEMBL79	LIDOCAINE	Small molecule	ENSG00000136531	protein family	BLOCKER	Sodium channel alpha subunit blocker	Pain	EFO_0003843
SCN2A	Systolic Blood Pressure	TGFM	CHEMBL741	LAMOTRIGINE	Small molecule	ENSG00000136531	protein family	BLOCKER	Sodium channel alpha subunit blocker	Partial Epilepsy, Seizure	EFO_0004263, HP_0001250
SCN2A	Systolic Blood Pressure	TGFM	CHEMBL108	CARBAMAZEPINE	Small molecule	ENSG00000136531	protein family	BLOCKER	Sodium channel alpha subunit blocker	Bipolar Disorder	EFO_0000289
SCN2A	Systolic Blood Pressure	TGFM	CHEMBL184412	DRONEDARONE	Small molecule	ENSG00000136531	protein family	BLOCKER	Sodium channel alpha subunit blocker	Cardiac Arrhythmia	EFO_0004269
SCN2A	Systolic Blood Pressure	TGFM	CHEMBL79	LIDOCAINE	Small molecule	ENSG00000136531	protein family	BLOCKER	Sodium channel alpha subunit blocker	Muscle Cramp	EFO_0009846
SCN2A	Systolic Blood Pressure	TGFM	CHEMBL79	LIDOCAINE	Small molecule	ENSG00000136531	protein family	BLOCKER	Sodium channel alpha subunit blocker	Inflammation	MP_0001845
SCN2A	Systolic Blood Pressure	TGFM	CHEMBL1095	ETHOTOIN	Small molecule	ENSG00000136531	protein family	BLOCKER	Sodium channel alpha subunit blocker	Epilepsy	EFO_0000474
SCN2A	Systolic Blood Pressure	TGFM	CHEMBL698	TETRACAINE	Small molecule	ENSG00000136531	protein family	BLOCKER	Sodium channel alpha subunit blocker	Pruritus	HP_0000989
SCN2A	Systolic Blood Pressure	TGFM	CHEMBL1762	TOCAINIDE	Small molecule	ENSG00000136531	protein family	BLOCKER	Sodium channel alpha subunit blocker	Cardiac Arrhythmia	EFO_0004269
SCN2A	Systolic Blood Pressure	TGFM	CHEMBL315838	ENCAINIDE	Small molecule	ENSG00000136531	protein family	BLOCKER	Sodium channel alpha subunit blocker	Cardiac Arrhythmia	EFO_0004269
SCN2A	Systolic Blood Pressure	TGFM	CHEMBL58323	ERLOSAMIDE	Small molecule	ENSG00000136531	protein family	BLOCKER	Sodium channel alpha subunit blocker	Epilepsy	EFO_0000474
SCN2A	Systolic Blood Pressure	TGFM	CHEMBL220492	TOPIRAMATE	Small molecule	ENSG00000136531	protein family	BLOCKER	Sodium channel alpha subunit blocker	Lennox-Gastaut Syndrome	MONDO_0016532
SCN2A	Systolic Blood Pressure	TGFM	CHEMBL87992	ESLICARBAZEPINE ACETATE	Small molecule	ENSG00000136531	protein family	BLOCKER	Sodium channel alpha subunit blocker	Seizure	HP_0001250
SCN2A	Systolic Blood Pressure	TGFM	CHEMBL1075	MORICIZINE	Small molecule	ENSG00000136531	protein family	BLOCKER	Sodium channel alpha subunit blocker	Cardiac Arrhythmia	EFO_0004269
SCN2A	Systolic Blood Pressure	TGFM	CHEMBL108	CARBAMAZEPINE	Small molecule	ENSG00000136531	protein family	BLOCKER	Sodium channel alpha subunit blocker	Bipolar I Disorder	EFO_0009963
SCN2A	Systolic Blood Pressure	TGFM	CHEMBL3989949	CENOBAMATE	Small molecule	ENSG00000136531	protein family	INHIBITOR	Sodium channel alpha subunit inhibitor	Epilepsy, Seizure	EFO_0000474, HP_0001250
SCN2A	Systolic Blood Pressure	TGFM	CHEMBL698	TETRACAINE	Small molecule	ENSG00000136531	protein family	BLOCKER	Sodium channel alpha subunit blocker	Hemorrhoid	EFO_0009552
SCN2A	Systolic Blood Pressure	TGFM	CHEMBL108	CARBAMAZEPINE	Small molecule	ENSG00000136531	protein family	BLOCKER	Sodium channel alpha subunit blocker	Seizure	HP_0001250
SCN2A	Systolic Blood Pressure	TGFM	CHEMBL79	LIDOCAINE	Small molecule	ENSG00000136531	protein family	BLOCKER	Sodium channel alpha subunit blocker	Ventricular Arrhythmia	HP_0004308
SCN2A	Systolic Blood Pressure	TGFM	CHEMBL517	DISOPYRAMIDE	Small molecule	ENSG00000136531	protein family	BLOCKER	Sodium channel alpha subunit blocker	Cardiac Arrhythmia	EFO_0004269
SCN2A	Systolic Blood Pressure	TGFM	CHEMBL861	MEPHENYTOIN	Small molecule	ENSG00000136531	protein family	BLOCKER	Sodium channel alpha subunit blocker	Epilepsy	EFO_0000474
SCN2A	Systolic Blood Pressure	TGFM	CHEMBL16	PHENYTOIN	Small molecule	ENSG00000136531	protein family	BLOCKER	Sodium channel alpha subunit blocker	Seizure	HP_0001250
SCN2A	Systolic Blood Pressure	TGFM	CHEMBL220492	TOPIRAMATE	Small molecule	ENSG00000136531	protein family	BLOCKER	Sodium channel alpha subunit blocker	Migraine Disorder	MONDO_0005277
SCN2A	Systolic Blood Pressure	TGFM	CHEMBL79	LIDOCAINE	Small molecule	ENSG00000136531	protein family	BLOCKER	Sodium channel alpha subunit blocker	Back Pain	HP_0003418
SCN2A	Systolic Blood Pressure	TGFM	CHEMBL558	MEXILETINE	Small molecule	ENSG00000136531	protein family	BLOCKER	Sodium channel alpha subunit blocker	Ventricular Arrhythmia	HP_0004308
SCN2A	Systolic Blood Pressure	TGFM	CHEMBL79	LIDOCAINE	Small molecule	ENSG00000136531	protein family	BLOCKER	Sodium channel alpha subunit blocker	Tendinopathy	EFO_1001434
SCN2A	Systolic Blood Pressure	TGFM	CHEMBL741	LAMOTRIGINE	Small molecule	ENSG00000136531	protein family	BLOCKER	Sodium channel alpha subunit blocker	Epilepsy With Generalized Tonic-Clonic Seizures	EFO_0007262
SCN2A	Systolic Blood Pressure	TGFM	CHEMBL1201754	RUFINAMIDE	Small molecule	ENSG00000136531	protein family	BLOCKER	Sodium channel alpha subunit blocker	Seizure	HP_0001250
SCN2A	Systolic Blood Pressure	TGFM	CHEMBL79	LIDOCAINE	Small molecule	ENSG00000136531	protein family	BLOCKER	Sodium channel alpha subunit blocker	Muscle Spasm	HP_0003394
SCN2A	Systolic Blood Pressure	TGFM	CHEMBL79	LIDOCAINE	Small molecule	ENSG00000136531	protein family	BLOCKER	Sodium channel alpha subunit blocker	Burn	EFO_0009516
SCN2A	Systolic Blood Pressure	TGFM	CHEMBL79	LIDOCAINE	Small molecule	ENSG00000136531	protein family	BLOCKER	Sodium channel alpha subunit blocker	Sunburn	EFO_0003958
SCN2A	Systolic Blood Pressure	TGFM	CHEMBL1194	PRILOCAINE	Small molecule	ENSG00000136531	protein family	BLOCKER	Sodium channel alpha subunit blocker	Pain	EFO_0003843
SCN2A	Systolic Blood Pressure	TGFM	CHEMBL87992	ESLICARBAZEPINE ACETATE	Small molecule	ENSG00000136531	protein family	BLOCKER	Sodium channel alpha subunit blocker	Epilepsy	EFO_0000474
SCN2A	Systolic Blood Pressure	TGFM	CHEMBL631	PROPAFENONE	Small molecule	ENSG00000136531	protein family	BLOCKER	Sodium channel alpha subunit blocker	Ventricular Arrhythmia	HP_0004308
SCN2A	Systolic Blood Pressure	TGFM	CHEMBL220492	TOPIRAMATE	Small molecule	ENSG00000136531	protein family	BLOCKER	Sodium channel alpha subunit blocker	Epilepsy	EFO_0000474
SCN2A	Systolic Blood Pressure	TGFM	CHEMBL1201754	RUFINAMIDE	Small molecule	ENSG00000136531	protein family	BLOCKER	Sodium channel alpha subunit blocker	Lennox-Gastaut Syndrome	MONDO_0016532
SCN2A	Systolic Blood Pressure	TGFM	CHEMBL79	LIDOCAINE	Small molecule	ENSG00000136531	protein family	BLOCKER	Sodium channel alpha subunit blocker	Urethritis	EFO_0003878
SCN2A	Systolic Blood Pressure	TGFM	CHEMBL741	LAMOTRIGINE	Small molecule	ENSG00000136531	protein family	BLOCKER	Sodium channel alpha subunit blocker	Bipolar I Disorder	EFO_0009963
SCN2A	Systolic Blood Pressure	TGFM	CHEMBL631	PROPAFENONE	Small molecule	ENSG00000136531	protein family	BLOCKER	Sodium channel alpha subunit blocker	Cardiac Arrhythmia	EFO_0004269
SCN2A	Systolic Blood Pressure	TGFM	CHEMBL631	PROPAFENONE	Small molecule	ENSG00000136531	protein family	BLOCKER	Sodium channel alpha subunit blocker	Atrial Fibrillation	EFO_0000275
SCN2A	Systolic Blood Pressure	TGFM	CHEMBL1068	OXCARBAZEPINE	Small molecule	ENSG00000136531	protein family	BLOCKER	Sodium channel alpha subunit blocker	Seizure	HP_0001250
SCN2A	Systolic Blood Pressure	TGFM	CHEMBL640	PROCAINAMIDE	Small molecule	ENSG00000136531	protein family	BLOCKER	Sodium channel alpha subunit blocker	Ventricular Arrhythmia	HP_0004308
SCN2A	Systolic Blood Pressure	TGFM	CHEMBL79	LIDOCAINE	Small molecule	ENSG00000136531	protein family	BLOCKER	Sodium channel alpha subunit blocker	Hemorrhoid	EFO_0009552
SCN2A	Systolic Blood Pressure	TGFM	CHEMBL79	LIDOCAINE	Small molecule	ENSG00000136531	protein family	BLOCKER	Sodium channel alpha subunit blocker	Cardiac Arrhythmia	EFO_0004269
SCN2A	Systolic Blood Pressure	TGFM	CHEMBL220492	TOPIRAMATE	Small molecule	ENSG00000136531	protein family	BLOCKER	Sodium channel alpha subunit blocker	Seizure	HP_0001250
SCN2A	Systolic Blood Pressure	TGFM	CHEMBL1201336	FOSPHENYTOIN	Small molecule	ENSG00000136531	protein family	BLOCKER	Sodium channel alpha subunit blocker	Epilepsy	EFO_0000474
SCN2A	Systolic Blood Pressure	TGFM	CHEMBL750	ZONISAMIDE	Small molecule	ENSG00000136531	protein family	BLOCKER	Sodium channel alpha subunit blocker	Seizure,Epilepsy	HP_0001250,EFO_0000474
SCN2A	Systolic Blood Pressure	TGFM	CHEMBL1068	OXCARBAZEPINE	Small molecule	ENSG00000136531	protein family	BLOCKER	Sodium channel alpha subunit blocker	Epilepsy	EFO_0000474
SCN2A	Systolic Blood Pressure	TGFM	CHEMBL640	PROCAINAMIDE	Small molecule	ENSG00000136531	protein family	BLOCKER	Sodium channel alpha subunit blocker	Cardiac Arrhythmia	EFO_0004269
SCN2A	Systolic Blood Pressure	TGFM	CHEMBL517	DISOPYRAMIDE	Small molecule	ENSG00000136531	protein family	BLOCKER	Sodium channel alpha subunit blocker	Ventricular Arrhythmia	HP_0004308
SCN2A	Systolic Blood Pressure	TGFM	CHEMBL900	ORPHENADRINE	Small molecule	ENSG00000136531	protein family	BLOCKER	Sodium channel alpha subunit blocker	Parkinson Disease	MONDO_0005180
SCN2A	Systolic Blood Pressure	TGFM	CHEMBL79	LIDOCAINE	Small molecule	ENSG00000136531	protein family	BLOCKER	Sodium channel alpha subunit blocker	Arthritis	EFO_0005856
SCN2A	Systolic Blood Pressure	TGFM	CHEMBL1095	ETHOTOIN	Small molecule	ENSG00000136531	protein family	BLOCKER	Sodium channel alpha subunit blocker	Seizure	HP_0001250
SCN2A	Systolic Blood Pressure	TGFM	CHEMBL741	LAMOTRIGINE	Small molecule	ENSG00000136531	protein family	BLOCKER	Sodium channel alpha subunit blocker	Lennox-Gastaut Syndrome	MONDO_0016532
SCN2A	Systolic Blood Pressure	TGFM	CHEMBL1294	QUINIDINE	Small molecule	ENSG00000136531	protein family	BLOCKER	Sodium channel alpha subunit blocker	Malaria	EFO_0001068
SCN2A	Systolic Blood Pressure	TGFM	CHEMBL79	LIDOCAINE	Small molecule	ENSG00000136531	protein family	BLOCKER	Sodium channel alpha subunit blocker	Frozen Shoulder	EFO_1000941
SCN2A	Systolic Blood Pressure	TGFM	CHEMBL1201336	FOSPHENYTOIN	Small molecule	ENSG00000136531	protein family	BLOCKER	Sodium channel alpha subunit blocker	Seizure	HP_0001250
SCN2A	Systolic Blood Pressure	TGFM	CHEMBL16	PHENYTOIN	Small molecule	ENSG00000136531	protein family	BLOCKER	Sodium channel alpha subunit blocker	Epilepsy	EFO_0000474
SCN2A	Systolic Blood Pressure	TGFM	CHEMBL1294	QUINIDINE	Small molecule	ENSG00000136531	protein family	BLOCKER	Sodium channel alpha subunit blocker	Cardiac Arrhythmia	EFO_0004269
SCN2A	Systolic Blood Pressure	TGFM	CHEMBL741	LAMOTRIGINE	Small molecule	ENSG00000136531	protein family	BLOCKER	Sodium channel alpha subunit blocker	Unipolar Depression	EFO_0003761
SCN2A	Systolic Blood Pressure	TGFM	CHEMBL1294	QUINIDINE	Small molecule	ENSG00000136531	protein family	BLOCKER	Sodium channel alpha subunit blocker	Ventricular Arrhythmia	HP_0004308
SCN2A	Systolic Blood Pressure	TGFM	CHEMBL558	MEXILETINE	Small molecule	ENSG00000136531	protein family	BLOCKER	Sodium channel alpha subunit blocker	Cardiac Arrhythmia	EFO_0004269
SCN2A	Systolic Blood Pressure	TGFM	CHEMBL315985	ESLICARBAZEPINE	Small molecule	ENSG00000136531	protein family	BLOCKER	Sodium channel alpha subunit blocker	Epilepsy	EFO_0000474
SCN2A	Diastolic Blood Pressure	TGFM	CHEMBL79	LIDOCAINE	Small molecule	ENSG00000136531	protein family	BLOCKER	Sodium channel alpha subunit blocker	Neuropathic Pain	EFO_0005762
SCN2A	Diastolic Blood Pressure	TGFM	CHEMBL79	LIDOCAINE	Small molecule	ENSG00000136531	protein family	BLOCKER	Sodium channel alpha subunit blocker	Pruritus	HP_0000989
SCN2A	Diastolic Blood Pressure	TGFM	CHEMBL184412	DRONEDARONE	Small molecule	ENSG00000136531	protein family	BLOCKER	Sodium channel alpha subunit blocker	Atrial Fibrillation	EFO_0000275
SCN2A	Diastolic Blood Pressure	TGFM	CHEMBL3989949	CENOBAMATE	Small molecule	ENSG00000136531	protein family	INHIBITOR	Sodium channel alpha subunit inhibitor	Epilepsy	EFO_0000474
