## Supplementary Table 1-22 for "Uncovering causal gene-tissue pairs and variants: A multivariable TWAS method controlling for infinitesimal effects" (part 18 of 21)

### Sheet: Table S20 (continued)
Table S20. FDA-approved Druggable genes identified by TGFM.
SCN2A	Diastolic Blood Pressure	TGFM	CHEMBL58323	ERLOSAMIDE	Small molecule	ENSG00000136531	protein family	BLOCKER	Sodium channel alpha subunit blocker	Seizure	EFO_0000474, HP_0001250
SCN2A	Diastolic Blood Pressure	TGFM	CHEMBL1077896	ROPIVACAINE	Small molecule	ENSG00000136531	protein family	BLOCKER	Sodium channel alpha subunit blocker	Pain	EFO_0003843
SCN2A	Diastolic Blood Pressure	TGFM	CHEMBL1200	BENOXINATE	Small molecule	ENSG00000136531	protein family	BLOCKER	Sodium channel alpha subunit blocker	Pruritus	HP_0000989
SCN2A	Diastolic Blood Pressure	TGFM	CHEMBL741	LAMOTRIGINE	Small molecule	ENSG00000136531	protein family	BLOCKER	Sodium channel alpha subunit blocker	Depressive Disorder	MONDO_0002050
SCN2A	Diastolic Blood Pressure	TGFM	CHEMBL79	LIDOCAINE	Small molecule	ENSG00000136531	protein family	BLOCKER	Sodium channel alpha subunit blocker	Osteoarthritis	MONDO_0005178
SCN2A	Diastolic Blood Pressure	TGFM	CHEMBL698	TETRACAINE	Small molecule	ENSG00000136531	protein family	BLOCKER	Sodium channel alpha subunit blocker	Pain	EFO_0003843
SCN2A	Diastolic Blood Pressure	TGFM	CHEMBL918	PHENACEMIDE	Small molecule	ENSG00000136531	protein family	BLOCKER	Sodium channel alpha subunit blocker	Epilepsy	EFO_0000474
SCN2A	Diastolic Blood Pressure	TGFM	CHEMBL79	LIDOCAINE	Small molecule	ENSG00000136531	protein family	BLOCKER	Sodium channel alpha subunit blocker	Postherpetic Neuralgia	MONDO_0041052
SCN2A	Diastolic Blood Pressure	TGFM	CHEMBL856	PRIMIDONE	Small molecule	ENSG00000136531	protein family	BLOCKER	Sodium channel alpha subunit blocker	Epilepsy	EFO_0000474
SCN2A	Diastolic Blood Pressure	TGFM	CHEMBL741	LAMOTRIGINE	Small molecule	ENSG00000136531	protein family	BLOCKER	Sodium channel alpha subunit blocker	Epilepsy	EFO_0000474
SCN2A	Diastolic Blood Pressure	TGFM	CHEMBL79	LIDOCAINE	Small molecule	ENSG00000136531	protein family	BLOCKER	Sodium channel alpha subunit blocker	Sprain	EFO_0009582
SCN2A	Diastolic Blood Pressure	TGFM	CHEMBL569	PROCAINE	Small molecule	ENSG00000136531	protein family	BLOCKER	Sodium channel alpha subunit blocker	Hemorrhoid	EFO_0009552
SCN2A	Diastolic Blood Pressure	TGFM	CHEMBL741	LAMOTRIGINE	Small molecule	ENSG00000136531	protein family	BLOCKER	Sodium channel alpha subunit blocker	Bipolar Disorder	EFO_0000289
SCN2A	Diastolic Blood Pressure	TGFM	CHEMBL900	ORPHENADRINE	Small molecule	ENSG00000136531	protein family	BLOCKER	Sodium channel alpha subunit blocker	Pain	EFO_0003843
SCN2A	Diastolic Blood Pressure	TGFM	CHEMBL108	CARBAMAZEPINE	Small molecule	ENSG00000136531	protein family	BLOCKER	Sodium channel alpha subunit blocker	Epilepsy	EFO_0000474
SCN2A	Diastolic Blood Pressure	TGFM	CHEMBL79	LIDOCAINE	Small molecule	ENSG00000136531	protein family	BLOCKER	Sodium channel alpha subunit blocker	Myalgia	HP_0003326
SCN2A	Diastolic Blood Pressure	TGFM	CHEMBL741	LAMOTRIGINE	Small molecule	ENSG00000136531	protein family	BLOCKER	Sodium channel alpha subunit blocker	Bilateral Tonic-Clonic Seizure	HP_0002069
SCN2A	Diastolic Blood Pressure	TGFM	CHEMBL108	CARBAMAZEPINE	Small molecule	ENSG00000136531	protein family	BLOCKER	Sodium channel alpha subunit blocker	Trigeminal Neuralgia	EFO_1001219
SCN2A	Diastolic Blood Pressure	TGFM	CHEMBL744	RILUZOLE	Small molecule	ENSG00000136531	protein family	BLOCKER	Sodium channel alpha subunit blocker	Amyotrophic Lateral Sclerosis	MONDO_0004976
SCN2A	Diastolic Blood Pressure	TGFM	CHEMBL79	LIDOCAINE	Small molecule	ENSG00000136531	protein family	BLOCKER	Sodium channel alpha subunit blocker	Pain	EFO_0003843
SCN2A	Diastolic Blood Pressure	TGFM	CHEMBL741	LAMOTRIGINE	Small molecule	ENSG00000136531	protein family	BLOCKER	Sodium channel alpha subunit blocker	Partial Epilepsy, Seizure	EFO_0004263, HP_0001250
SCN2A	Diastolic Blood Pressure	TGFM	CHEMBL108	CARBAMAZEPINE	Small molecule	ENSG00000136531	protein family	BLOCKER	Sodium channel alpha subunit blocker	Bipolar Disorder	EFO_0000289
SCN2A	Diastolic Blood Pressure	TGFM	CHEMBL184412	DRONEDARONE	Small molecule	ENSG00000136531	protein family	BLOCKER	Sodium channel alpha subunit blocker	Cardiac Arrhythmia	EFO_0004269
SCN2A	Diastolic Blood Pressure	TGFM	CHEMBL79	LIDOCAINE	Small molecule	ENSG00000136531	protein family	BLOCKER	Sodium channel alpha subunit blocker	Muscle Cramp	EFO_0009846
SCN2A	Diastolic Blood Pressure	TGFM	CHEMBL79	LIDOCAINE	Small molecule	ENSG00000136531	protein family	BLOCKER	Sodium channel alpha subunit blocker	Inflammation	MP_0001845
SCN2A	Diastolic Blood Pressure	TGFM	CHEMBL1095	ETHOTOIN	Small molecule	ENSG00000136531	protein family	BLOCKER	Sodium channel alpha subunit blocker	Epilepsy	EFO_0000474
SCN2A	Diastolic Blood Pressure	TGFM	CHEMBL698	TETRACAINE	Small molecule	ENSG00000136531	protein family	BLOCKER	Sodium channel alpha subunit blocker	Pruritus	HP_0000989
SCN2A	Diastolic Blood Pressure	TGFM	CHEMBL1762	TOCAINIDE	Small molecule	ENSG00000136531	protein family	BLOCKER	Sodium channel alpha subunit blocker	Cardiac Arrhythmia	EFO_0004269
SCN2A	Diastolic Blood Pressure	TGFM	CHEMBL315838	ENCAINIDE	Small molecule	ENSG00000136531	protein family	BLOCKER	Sodium channel alpha subunit blocker	Cardiac Arrhythmia	EFO_0004269
SCN2A	Diastolic Blood Pressure	TGFM	CHEMBL58323	ERLOSAMIDE	Small molecule	ENSG00000136531	protein family	BLOCKER	Sodium channel alpha subunit blocker	Epilepsy	EFO_0000474
SCN2A	Diastolic Blood Pressure	TGFM	CHEMBL220492	TOPIRAMATE	Small molecule	ENSG00000136531	protein family	BLOCKER	Sodium channel alpha subunit blocker	Lennox-Gastaut Syndrome	MONDO_0016532
SCN2A	Diastolic Blood Pressure	TGFM	CHEMBL87992	ESLICARBAZEPINE ACETATE	Small molecule	ENSG00000136531	protein family	BLOCKER	Sodium channel alpha subunit blocker	Seizure	HP_0001250
SCN2A	Diastolic Blood Pressure	TGFM	CHEMBL1075	MORICIZINE	Small molecule	ENSG00000136531	protein family	BLOCKER	Sodium channel alpha subunit blocker	Cardiac Arrhythmia	EFO_0004269
SCN2A	Diastolic Blood Pressure	TGFM	CHEMBL108	CARBAMAZEPINE	Small molecule	ENSG00000136531	protein family	BLOCKER	Sodium channel alpha subunit blocker	Bipolar I Disorder	EFO_0009963
SCN2A	Diastolic Blood Pressure	TGFM	CHEMBL3989949	CENOBAMATE	Small molecule	ENSG00000136531	protein family	INHIBITOR	Sodium channel alpha subunit inhibitor	Epilepsy, Seizure	EFO_0000474, HP_0001250
SCN2A	Diastolic Blood Pressure	TGFM	CHEMBL698	TETRACAINE	Small molecule	ENSG00000136531	protein family	BLOCKER	Sodium channel alpha subunit blocker	Hemorrhoid	EFO_0009552
SCN2A	Diastolic Blood Pressure	TGFM	CHEMBL108	CARBAMAZEPINE	Small molecule	ENSG00000136531	protein family	BLOCKER	Sodium channel alpha subunit blocker	Seizure	HP_0001250
SCN2A	Diastolic Blood Pressure	TGFM	CHEMBL79	LIDOCAINE	Small molecule	ENSG00000136531	protein family	BLOCKER	Sodium channel alpha subunit blocker	Ventricular Arrhythmia	HP_0004308
SCN2A	Diastolic Blood Pressure	TGFM	CHEMBL517	DISOPYRAMIDE	Small molecule	ENSG00000136531	protein family	BLOCKER	Sodium channel alpha subunit blocker	Cardiac Arrhythmia	EFO_0004269
SCN2A	Diastolic Blood Pressure	TGFM	CHEMBL861	MEPHENYTOIN	Small molecule	ENSG00000136531	protein family	BLOCKER	Sodium channel alpha subunit blocker	Epilepsy	EFO_0000474
SCN2A	Diastolic Blood Pressure	TGFM	CHEMBL16	PHENYTOIN	Small molecule	ENSG00000136531	protein family	BLOCKER	Sodium channel alpha subunit blocker	Seizure	HP_0001250
SCN2A	Diastolic Blood Pressure	TGFM	CHEMBL220492	TOPIRAMATE	Small molecule	ENSG00000136531	protein family	BLOCKER	Sodium channel alpha subunit blocker	Migraine Disorder	MONDO_0005277
SCN2A	Diastolic Blood Pressure	TGFM	CHEMBL79	LIDOCAINE	Small molecule	ENSG00000136531	protein family	BLOCKER	Sodium channel alpha subunit blocker	Back Pain	HP_0003418
SCN2A	Diastolic Blood Pressure	TGFM	CHEMBL558	MEXILETINE	Small molecule	ENSG00000136531	protein family	BLOCKER	Sodium channel alpha subunit blocker	Ventricular Arrhythmia	HP_0004308
SCN2A	Diastolic Blood Pressure	TGFM	CHEMBL79	LIDOCAINE	Small molecule	ENSG00000136531	protein family	BLOCKER	Sodium channel alpha subunit blocker	Tendinopathy	EFO_1001434
SCN2A	Diastolic Blood Pressure	TGFM	CHEMBL741	LAMOTRIGINE	Small molecule	ENSG00000136531	protein family	BLOCKER	Sodium channel alpha subunit blocker	Epilepsy With Generalized Tonic-Clonic Seizures	EFO_0007262
SCN2A	Diastolic Blood Pressure	TGFM	CHEMBL1201754	RUFINAMIDE	Small molecule	ENSG00000136531	protein family	BLOCKER	Sodium channel alpha subunit blocker	Seizure	HP_0001250
SCN2A	Diastolic Blood Pressure	TGFM	CHEMBL79	LIDOCAINE	Small molecule	ENSG00000136531	protein family	BLOCKER	Sodium channel alpha subunit blocker	Muscle Spasm	HP_0003394
SCN2A	Diastolic Blood Pressure	TGFM	CHEMBL79	LIDOCAINE	Small molecule	ENSG00000136531	protein family	BLOCKER	Sodium channel alpha subunit blocker	Burn	EFO_0009516
SCN2A	Diastolic Blood Pressure	TGFM	CHEMBL79	LIDOCAINE	Small molecule	ENSG00000136531	protein family	BLOCKER	Sodium channel alpha subunit blocker	Sunburn	EFO_0003958
SCN2A	Diastolic Blood Pressure	TGFM	CHEMBL1194	PRILOCAINE	Small molecule	ENSG00000136531	protein family	BLOCKER	Sodium channel alpha subunit blocker	Pain	EFO_0003843
SCN2A	Diastolic Blood Pressure	TGFM	CHEMBL87992	ESLICARBAZEPINE ACETATE	Small molecule	ENSG00000136531	protein family	BLOCKER	Sodium channel alpha subunit blocker	Epilepsy	EFO_0000474
SCN2A	Diastolic Blood Pressure	TGFM	CHEMBL631	PROPAFENONE	Small molecule	ENSG00000136531	protein family	BLOCKER	Sodium channel alpha subunit blocker	Ventricular Arrhythmia	HP_0004308
SCN2A	Diastolic Blood Pressure	TGFM	CHEMBL220492	TOPIRAMATE	Small molecule	ENSG00000136531	protein family	BLOCKER	Sodium channel alpha subunit blocker	Epilepsy	EFO_0000474
SCN2A	Diastolic Blood Pressure	TGFM	CHEMBL1201754	RUFINAMIDE	Small molecule	ENSG00000136531	protein family	BLOCKER	Sodium channel alpha subunit blocker	Lennox-Gastaut Syndrome	MONDO_0016532
SCN2A	Diastolic Blood Pressure	TGFM	CHEMBL79	LIDOCAINE	Small molecule	ENSG00000136531	protein family	BLOCKER	Sodium channel alpha subunit blocker	Urethritis	EFO_0003878
SCN2A	Diastolic Blood Pressure	TGFM	CHEMBL741	LAMOTRIGINE	Small molecule	ENSG00000136531	protein family	BLOCKER	Sodium channel alpha subunit blocker	Bipolar I Disorder	EFO_0009963
SCN2A	Diastolic Blood Pressure	TGFM	CHEMBL631	PROPAFENONE	Small molecule	ENSG00000136531	protein family	BLOCKER	Sodium channel alpha subunit blocker	Cardiac Arrhythmia	EFO_0004269
SCN2A	Diastolic Blood Pressure	TGFM	CHEMBL631	PROPAFENONE	Small molecule	ENSG00000136531	protein family	BLOCKER	Sodium channel alpha subunit blocker	Atrial Fibrillation	EFO_0000275
SCN2A	Diastolic Blood Pressure	TGFM	CHEMBL1068	OXCARBAZEPINE	Small molecule	ENSG00000136531	protein family	BLOCKER	Sodium channel alpha subunit blocker	Seizure	HP_0001250
SCN2A	Diastolic Blood Pressure	TGFM	CHEMBL640	PROCAINAMIDE	Small molecule	ENSG00000136531	protein family	BLOCKER	Sodium channel alpha subunit blocker	Ventricular Arrhythmia	HP_0004308
SCN2A	Diastolic Blood Pressure	TGFM	CHEMBL79	LIDOCAINE	Small molecule	ENSG00000136531	protein family	BLOCKER	Sodium channel alpha subunit blocker	Hemorrhoid	EFO_0009552
SCN2A	Diastolic Blood Pressure	TGFM	CHEMBL79	LIDOCAINE	Small molecule	ENSG00000136531	protein family	BLOCKER	Sodium channel alpha subunit blocker	Cardiac Arrhythmia	EFO_0004269
SCN2A	Diastolic Blood Pressure	TGFM	CHEMBL220492	TOPIRAMATE	Small molecule	ENSG00000136531	protein family	BLOCKER	Sodium channel alpha subunit blocker	Seizure	HP_0001250
SCN2A	Diastolic Blood Pressure	TGFM	CHEMBL1201336	FOSPHENYTOIN	Small molecule	ENSG00000136531	protein family	BLOCKER	Sodium channel alpha subunit blocker	Epilepsy	EFO_0000474
SCN2A	Diastolic Blood Pressure	TGFM	CHEMBL750	ZONISAMIDE	Small molecule	ENSG00000136531	protein family	BLOCKER	Sodium channel alpha subunit blocker	Seizure,Epilepsy	HP_0001250,EFO_0000474
SCN2A	Diastolic Blood Pressure	TGFM	CHEMBL1068	OXCARBAZEPINE	Small molecule	ENSG00000136531	protein family	BLOCKER	Sodium channel alpha subunit blocker	Epilepsy	EFO_0000474
SCN2A	Diastolic Blood Pressure	TGFM	CHEMBL640	PROCAINAMIDE	Small molecule	ENSG00000136531	protein family	BLOCKER	Sodium channel alpha subunit blocker	Cardiac Arrhythmia	EFO_0004269
SCN2A	Diastolic Blood Pressure	TGFM	CHEMBL517	DISOPYRAMIDE	Small molecule	ENSG00000136531	protein family	BLOCKER	Sodium channel alpha subunit blocker	Ventricular Arrhythmia	HP_0004308
SCN2A	Diastolic Blood Pressure	TGFM	CHEMBL900	ORPHENADRINE	Small molecule	ENSG00000136531	protein family	BLOCKER	Sodium channel alpha subunit blocker	Parkinson Disease	MONDO_0005180
SCN2A	Diastolic Blood Pressure	TGFM	CHEMBL79	LIDOCAINE	Small molecule	ENSG00000136531	protein family	BLOCKER	Sodium channel alpha subunit blocker	Arthritis	EFO_0005856
SCN2A	Diastolic Blood Pressure	TGFM	CHEMBL1095	ETHOTOIN	Small molecule	ENSG00000136531	protein family	BLOCKER	Sodium channel alpha subunit blocker	Seizure	HP_0001250
SCN2A	Diastolic Blood Pressure	TGFM	CHEMBL741	LAMOTRIGINE	Small molecule	ENSG00000136531	protein family	BLOCKER	Sodium channel alpha subunit blocker	Lennox-Gastaut Syndrome	MONDO_0016532
SCN2A	Diastolic Blood Pressure	TGFM	CHEMBL1294	QUINIDINE	Small molecule	ENSG00000136531	protein family	BLOCKER	Sodium channel alpha subunit blocker	Malaria	EFO_0001068
SCN2A	Diastolic Blood Pressure	TGFM	CHEMBL79	LIDOCAINE	Small molecule	ENSG00000136531	protein family	BLOCKER	Sodium channel alpha subunit blocker	Frozen Shoulder	EFO_1000941
SCN2A	Diastolic Blood Pressure	TGFM	CHEMBL1201336	FOSPHENYTOIN	Small molecule	ENSG00000136531	protein family	BLOCKER	Sodium channel alpha subunit blocker	Seizure	HP_0001250
SCN2A	Diastolic Blood Pressure	TGFM	CHEMBL16	PHENYTOIN	Small molecule	ENSG00000136531	protein family	BLOCKER	Sodium channel alpha subunit blocker	Epilepsy	EFO_0000474
SCN2A	Diastolic Blood Pressure	TGFM	CHEMBL1294	QUINIDINE	Small molecule	ENSG00000136531	protein family	BLOCKER	Sodium channel alpha subunit blocker	Cardiac Arrhythmia	EFO_0004269
SCN2A	Diastolic Blood Pressure	TGFM	CHEMBL741	LAMOTRIGINE	Small molecule	ENSG00000136531	protein family	BLOCKER	Sodium channel alpha subunit blocker	Unipolar Depression	EFO_0003761
SCN2A	Diastolic Blood Pressure	TGFM	CHEMBL1294	QUINIDINE	Small molecule	ENSG00000136531	protein family	BLOCKER	Sodium channel alpha subunit blocker	Ventricular Arrhythmia	HP_0004308
SCN2A	Diastolic Blood Pressure	TGFM	CHEMBL558	MEXILETINE	Small molecule	ENSG00000136531	protein family	BLOCKER	Sodium channel alpha subunit blocker	Cardiac Arrhythmia	EFO_0004269
SCN2A	Diastolic Blood Pressure	TGFM	CHEMBL315985	ESLICARBAZEPINE	Small molecule	ENSG00000136531	protein family	BLOCKER	Sodium channel alpha subunit blocker	Epilepsy	EFO_0000474
SCN2A	Sex Hormone-Binding Globulin	TGFM	CHEMBL79	LIDOCAINE	Small molecule	ENSG00000136531	protein family	BLOCKER	Sodium channel alpha subunit blocker	Neuropathic Pain	EFO_0005762
SCN2A	Sex Hormone-Binding Globulin	TGFM	CHEMBL79	LIDOCAINE	Small molecule	ENSG00000136531	protein family	BLOCKER	Sodium channel alpha subunit blocker	Pruritus	HP_0000989
SCN2A	Sex Hormone-Binding Globulin	TGFM	CHEMBL184412	DRONEDARONE	Small molecule	ENSG00000136531	protein family	BLOCKER	Sodium channel alpha subunit blocker	Atrial Fibrillation	EFO_0000275
SCN2A	Sex Hormone-Binding Globulin	TGFM	CHEMBL3989949	CENOBAMATE	Small molecule	ENSG00000136531	protein family	INHIBITOR	Sodium channel alpha subunit inhibitor	Epilepsy	EFO_0000474
SCN2A	Sex Hormone-Binding Globulin	TGFM	CHEMBL58323	ERLOSAMIDE	Small molecule	ENSG00000136531	protein family	BLOCKER	Sodium channel alpha subunit blocker	Seizure	EFO_0000474, HP_0001250
SCN2A	Sex Hormone-Binding Globulin	TGFM	CHEMBL1077896	ROPIVACAINE	Small molecule	ENSG00000136531	protein family	BLOCKER	Sodium channel alpha subunit blocker	Pain	EFO_0003843
SCN2A	Sex Hormone-Binding Globulin	TGFM	CHEMBL1200	BENOXINATE	Small molecule	ENSG00000136531	protein family	BLOCKER	Sodium channel alpha subunit blocker	Pruritus	HP_0000989
SCN2A	Sex Hormone-Binding Globulin	TGFM	CHEMBL741	LAMOTRIGINE	Small molecule	ENSG00000136531	protein family	BLOCKER	Sodium channel alpha subunit blocker	Depressive Disorder	MONDO_0002050
SCN2A	Sex Hormone-Binding Globulin	TGFM	CHEMBL79	LIDOCAINE	Small molecule	ENSG00000136531	protein family	BLOCKER	Sodium channel alpha subunit blocker	Osteoarthritis	MONDO_0005178
SCN2A	Sex Hormone-Binding Globulin	TGFM	CHEMBL698	TETRACAINE	Small molecule	ENSG00000136531	protein family	BLOCKER	Sodium channel alpha subunit blocker	Pain	EFO_0003843
SCN2A	Sex Hormone-Binding Globulin	TGFM	CHEMBL918	PHENACEMIDE	Small molecule	ENSG00000136531	protein family	BLOCKER	Sodium channel alpha subunit blocker	Epilepsy	EFO_0000474
SCN2A	Sex Hormone-Binding Globulin	TGFM	CHEMBL79	LIDOCAINE	Small molecule	ENSG00000136531	protein family	BLOCKER	Sodium channel alpha subunit blocker	Postherpetic Neuralgia	MONDO_0041052
SCN2A	Sex Hormone-Binding Globulin	TGFM	CHEMBL856	PRIMIDONE	Small molecule	ENSG00000136531	protein family	BLOCKER	Sodium channel alpha subunit blocker	Epilepsy	EFO_0000474
SCN2A	Sex Hormone-Binding Globulin	TGFM	CHEMBL741	LAMOTRIGINE	Small molecule	ENSG00000136531	protein family	BLOCKER	Sodium channel alpha subunit blocker	Epilepsy	EFO_0000474
SCN2A	Sex Hormone-Binding Globulin	TGFM	CHEMBL79	LIDOCAINE	Small molecule	ENSG00000136531	protein family	BLOCKER	Sodium channel alpha subunit blocker	Sprain	EFO_0009582
SCN2A	Sex Hormone-Binding Globulin	TGFM	CHEMBL569	PROCAINE	Small molecule	ENSG00000136531	protein family	BLOCKER	Sodium channel alpha subunit blocker	Hemorrhoid	EFO_0009552
SCN2A	Sex Hormone-Binding Globulin	TGFM	CHEMBL741	LAMOTRIGINE	Small molecule	ENSG00000136531	protein family	BLOCKER	Sodium channel alpha subunit blocker	Bipolar Disorder	EFO_0000289
SCN2A	Sex Hormone-Binding Globulin	TGFM	CHEMBL900	ORPHENADRINE	Small molecule	ENSG00000136531	protein family	BLOCKER	Sodium channel alpha subunit blocker	Pain	EFO_0003843
SCN2A	Sex Hormone-Binding Globulin	TGFM	CHEMBL108	CARBAMAZEPINE	Small molecule	ENSG00000136531	protein family	BLOCKER	Sodium channel alpha subunit blocker	Epilepsy	EFO_0000474
SCN2A	Sex Hormone-Binding Globulin	TGFM	CHEMBL79	LIDOCAINE	Small molecule	ENSG00000136531	protein family	BLOCKER	Sodium channel alpha subunit blocker	Myalgia	HP_0003326
SCN2A	Sex Hormone-Binding Globulin	TGFM	CHEMBL741	LAMOTRIGINE	Small molecule	ENSG00000136531	protein family	BLOCKER	Sodium channel alpha subunit blocker	Bilateral Tonic-Clonic Seizure	HP_0002069
SCN2A	Sex Hormone-Binding Globulin	TGFM	CHEMBL108	CARBAMAZEPINE	Small molecule	ENSG00000136531	protein family	BLOCKER	Sodium channel alpha subunit blocker	Trigeminal Neuralgia	EFO_1001219
SCN2A	Sex Hormone-Binding Globulin	TGFM	CHEMBL744	RILUZOLE	Small molecule	ENSG00000136531	protein family	BLOCKER	Sodium channel alpha subunit blocker	Amyotrophic Lateral Sclerosis	MONDO_0004976
SCN2A	Sex Hormone-Binding Globulin	TGFM	CHEMBL79	LIDOCAINE	Small molecule	ENSG00000136531	protein family	BLOCKER	Sodium channel alpha subunit blocker	Pain	EFO_0003843
SCN2A	Sex Hormone-Binding Globulin	TGFM	CHEMBL741	LAMOTRIGINE	Small molecule	ENSG00000136531	protein family	BLOCKER	Sodium channel alpha subunit blocker	Partial Epilepsy, Seizure	EFO_0004263, HP_0001250
SCN2A	Sex Hormone-Binding Globulin	TGFM	CHEMBL108	CARBAMAZEPINE	Small molecule	ENSG00000136531	protein family	BLOCKER	Sodium channel alpha subunit blocker	Bipolar Disorder	EFO_0000289
SCN2A	Sex Hormone-Binding Globulin	TGFM	CHEMBL184412	DRONEDARONE	Small molecule	ENSG00000136531	protein family	BLOCKER	Sodium channel alpha subunit blocker	Cardiac Arrhythmia	EFO_0004269
SCN2A	Sex Hormone-Binding Globulin	TGFM	CHEMBL79	LIDOCAINE	Small molecule	ENSG00000136531	protein family	BLOCKER	Sodium channel alpha subunit blocker	Muscle Cramp	EFO_0009846
SCN2A	Sex Hormone-Binding Globulin	TGFM	CHEMBL79	LIDOCAINE	Small molecule	ENSG00000136531	protein family	BLOCKER	Sodium channel alpha subunit blocker	Inflammation	MP_0001845
SCN2A	Sex Hormone-Binding Globulin	TGFM	CHEMBL1095	ETHOTOIN	Small molecule	ENSG00000136531	protein family	BLOCKER	Sodium channel alpha subunit blocker	Epilepsy	EFO_0000474
SCN2A	Sex Hormone-Binding Globulin	TGFM	CHEMBL698	TETRACAINE	Small molecule	ENSG00000136531	protein family	BLOCKER	Sodium channel alpha subunit blocker	Pruritus	HP_0000989
SCN2A	Sex Hormone-Binding Globulin	TGFM	CHEMBL1762	TOCAINIDE	Small molecule	ENSG00000136531	protein family	BLOCKER	Sodium channel alpha subunit blocker	Cardiac Arrhythmia	EFO_0004269
SCN2A	Sex Hormone-Binding Globulin	TGFM	CHEMBL315838	ENCAINIDE	Small molecule	ENSG00000136531	protein family	BLOCKER	Sodium channel alpha subunit blocker	Cardiac Arrhythmia	EFO_0004269
SCN2A	Sex Hormone-Binding Globulin	TGFM	CHEMBL58323	ERLOSAMIDE	Small molecule	ENSG00000136531	protein family	BLOCKER	Sodium channel alpha subunit blocker	Epilepsy	EFO_0000474
SCN2A	Sex Hormone-Binding Globulin	TGFM	CHEMBL220492	TOPIRAMATE	Small molecule	ENSG00000136531	protein family	BLOCKER	Sodium channel alpha subunit blocker	Lennox-Gastaut Syndrome	MONDO_0016532
SCN2A	Sex Hormone-Binding Globulin	TGFM	CHEMBL87992	ESLICARBAZEPINE ACETATE	Small molecule	ENSG00000136531	protein family	BLOCKER	Sodium channel alpha subunit blocker	Seizure	HP_0001250
SCN2A	Sex Hormone-Binding Globulin	TGFM	CHEMBL1075	MORICIZINE	Small molecule	ENSG00000136531	protein family	BLOCKER	Sodium channel alpha subunit blocker	Cardiac Arrhythmia	EFO_0004269
SCN2A	Sex Hormone-Binding Globulin	TGFM	CHEMBL108	CARBAMAZEPINE	Small molecule	ENSG00000136531	protein family	BLOCKER	Sodium channel alpha subunit blocker	Bipolar I Disorder	EFO_0009963
SCN2A	Sex Hormone-Binding Globulin	TGFM	CHEMBL3989949	CENOBAMATE	Small molecule	ENSG00000136531	protein family	INHIBITOR	Sodium channel alpha subunit inhibitor	Epilepsy, Seizure	EFO_0000474, HP_0001250
SCN2A	Sex Hormone-Binding Globulin	TGFM	CHEMBL698	TETRACAINE	Small molecule	ENSG00000136531	protein family	BLOCKER	Sodium channel alpha subunit blocker	Hemorrhoid	EFO_0009552
SCN2A	Sex Hormone-Binding Globulin	TGFM	CHEMBL108	CARBAMAZEPINE	Small molecule	ENSG00000136531	protein family	BLOCKER	Sodium channel alpha subunit blocker	Seizure	HP_0001250
SCN2A	Sex Hormone-Binding Globulin	TGFM	CHEMBL79	LIDOCAINE	Small molecule	ENSG00000136531	protein family	BLOCKER	Sodium channel alpha subunit blocker	Ventricular Arrhythmia	HP_0004308
SCN2A	Sex Hormone-Binding Globulin	TGFM	CHEMBL517	DISOPYRAMIDE	Small molecule	ENSG00000136531	protein family	BLOCKER	Sodium channel alpha subunit blocker	Cardiac Arrhythmia	EFO_0004269
SCN2A	Sex Hormone-Binding Globulin	TGFM	CHEMBL861	MEPHENYTOIN	Small molecule	ENSG00000136531	protein family	BLOCKER	Sodium channel alpha subunit blocker	Epilepsy	EFO_0000474
SCN2A	Sex Hormone-Binding Globulin	TGFM	CHEMBL16	PHENYTOIN	Small molecule	ENSG00000136531	protein family	BLOCKER	Sodium channel alpha subunit blocker	Seizure	HP_0001250
SCN2A	Sex Hormone-Binding Globulin	TGFM	CHEMBL220492	TOPIRAMATE	Small molecule	ENSG00000136531	protein family	BLOCKER	Sodium channel alpha subunit blocker	Migraine Disorder	MONDO_0005277
SCN2A	Sex Hormone-Binding Globulin	TGFM	CHEMBL79	LIDOCAINE	Small molecule	ENSG00000136531	protein family	BLOCKER	Sodium channel alpha subunit blocker	Back Pain	HP_0003418
SCN2A	Sex Hormone-Binding Globulin	TGFM	CHEMBL558	MEXILETINE	Small molecule	ENSG00000136531	protein family	BLOCKER	Sodium channel alpha subunit blocker	Ventricular Arrhythmia	HP_0004308
SCN2A	Sex Hormone-Binding Globulin	TGFM	CHEMBL79	LIDOCAINE	Small molecule	ENSG00000136531	protein family	BLOCKER	Sodium channel alpha subunit blocker	Tendinopathy	EFO_1001434
SCN2A	Sex Hormone-Binding Globulin	TGFM	CHEMBL741	LAMOTRIGINE	Small molecule	ENSG00000136531	protein family	BLOCKER	Sodium channel alpha subunit blocker	Epilepsy With Generalized Tonic-Clonic Seizures	EFO_0007262
SCN2A	Sex Hormone-Binding Globulin	TGFM	CHEMBL1201754	RUFINAMIDE	Small molecule	ENSG00000136531	protein family	BLOCKER	Sodium channel alpha subunit blocker	Seizure	HP_0001250
SCN2A	Sex Hormone-Binding Globulin	TGFM	CHEMBL79	LIDOCAINE	Small molecule	ENSG00000136531	protein family	BLOCKER	Sodium channel alpha subunit blocker	Muscle Spasm	HP_0003394
SCN2A	Sex Hormone-Binding Globulin	TGFM	CHEMBL79	LIDOCAINE	Small molecule	ENSG00000136531	protein family	BLOCKER	Sodium channel alpha subunit blocker	Burn	EFO_0009516
SCN2A	Sex Hormone-Binding Globulin	TGFM	CHEMBL79	LIDOCAINE	Small molecule	ENSG00000136531	protein family	BLOCKER	Sodium channel alpha subunit blocker	Sunburn	EFO_0003958
SCN2A	Sex Hormone-Binding Globulin	TGFM	CHEMBL1194	PRILOCAINE	Small molecule	ENSG00000136531	protein family	BLOCKER	Sodium channel alpha subunit blocker	Pain	EFO_0003843
SCN2A	Sex Hormone-Binding Globulin	TGFM	CHEMBL87992	ESLICARBAZEPINE ACETATE	Small molecule	ENSG00000136531	protein family	BLOCKER	Sodium channel alpha subunit blocker	Epilepsy	EFO_0000474
SCN2A	Sex Hormone-Binding Globulin	TGFM	CHEMBL631	PROPAFENONE	Small molecule	ENSG00000136531	protein family	BLOCKER	Sodium channel alpha subunit blocker	Ventricular Arrhythmia	HP_0004308
SCN2A	Sex Hormone-Binding Globulin	TGFM	CHEMBL220492	TOPIRAMATE	Small molecule	ENSG00000136531	protein family	BLOCKER	Sodium channel alpha subunit blocker	Epilepsy	EFO_0000474
SCN2A	Sex Hormone-Binding Globulin	TGFM	CHEMBL1201754	RUFINAMIDE	Small molecule	ENSG00000136531	protein family	BLOCKER	Sodium channel alpha subunit blocker	Lennox-Gastaut Syndrome	MONDO_0016532
SCN2A	Sex Hormone-Binding Globulin	TGFM	CHEMBL79	LIDOCAINE	Small molecule	ENSG00000136531	protein family	BLOCKER	Sodium channel alpha subunit blocker	Urethritis	EFO_0003878
SCN2A	Sex Hormone-Binding Globulin	TGFM	CHEMBL741	LAMOTRIGINE	Small molecule	ENSG00000136531	protein family	BLOCKER	Sodium channel alpha subunit blocker	Bipolar I Disorder	EFO_0009963
SCN2A	Sex Hormone-Binding Globulin	TGFM	CHEMBL631	PROPAFENONE	Small molecule	ENSG00000136531	protein family	BLOCKER	Sodium channel alpha subunit blocker	Cardiac Arrhythmia	EFO_0004269
SCN2A	Sex Hormone-Binding Globulin	TGFM	CHEMBL631	PROPAFENONE	Small molecule	ENSG00000136531	protein family	BLOCKER	Sodium channel alpha subunit blocker	Atrial Fibrillation	EFO_0000275
SCN2A	Sex Hormone-Binding Globulin	TGFM	CHEMBL1068	OXCARBAZEPINE	Small molecule	ENSG00000136531	protein family	BLOCKER	Sodium channel alpha subunit blocker	Seizure	HP_0001250
SCN2A	Sex Hormone-Binding Globulin	TGFM	CHEMBL640	PROCAINAMIDE	Small molecule	ENSG00000136531	protein family	BLOCKER	Sodium channel alpha subunit blocker	Ventricular Arrhythmia	HP_0004308
SCN2A	Sex Hormone-Binding Globulin	TGFM	CHEMBL79	LIDOCAINE	Small molecule	ENSG00000136531	protein family	BLOCKER	Sodium channel alpha subunit blocker	Hemorrhoid	EFO_0009552
SCN2A	Sex Hormone-Binding Globulin	TGFM	CHEMBL79	LIDOCAINE	Small molecule	ENSG00000136531	protein family	BLOCKER	Sodium channel alpha subunit blocker	Cardiac Arrhythmia	EFO_0004269
SCN2A	Sex Hormone-Binding Globulin	TGFM	CHEMBL220492	TOPIRAMATE	Small molecule	ENSG00000136531	protein family	BLOCKER	Sodium channel alpha subunit blocker	Seizure	HP_0001250
SCN2A	Sex Hormone-Binding Globulin	TGFM	CHEMBL1201336	FOSPHENYTOIN	Small molecule	ENSG00000136531	protein family	BLOCKER	Sodium channel alpha subunit blocker	Epilepsy	EFO_0000474
SCN2A	Sex Hormone-Binding Globulin	TGFM	CHEMBL750	ZONISAMIDE	Small molecule	ENSG00000136531	protein family	BLOCKER	Sodium channel alpha subunit blocker	Seizure,Epilepsy	HP_0001250,EFO_0000474
SCN2A	Sex Hormone-Binding Globulin	TGFM	CHEMBL1068	OXCARBAZEPINE	Small molecule	ENSG00000136531	protein family	BLOCKER	Sodium channel alpha subunit blocker	Epilepsy	EFO_0000474
SCN2A	Sex Hormone-Binding Globulin	TGFM	CHEMBL640	PROCAINAMIDE	Small molecule	ENSG00000136531	protein family	BLOCKER	Sodium channel alpha subunit blocker	Cardiac Arrhythmia	EFO_0004269
SCN2A	Sex Hormone-Binding Globulin	TGFM	CHEMBL517	DISOPYRAMIDE	Small molecule	ENSG00000136531	protein family	BLOCKER	Sodium channel alpha subunit blocker	Ventricular Arrhythmia	HP_0004308
SCN2A	Sex Hormone-Binding Globulin	TGFM	CHEMBL900	ORPHENADRINE	Small molecule	ENSG00000136531	protein family	BLOCKER	Sodium channel alpha subunit blocker	Parkinson Disease	MONDO_0005180
SCN2A	Sex Hormone-Binding Globulin	TGFM	CHEMBL79	LIDOCAINE	Small molecule	ENSG00000136531	protein family	BLOCKER	Sodium channel alpha subunit blocker	Arthritis	EFO_0005856
SCN2A	Sex Hormone-Binding Globulin	TGFM	CHEMBL1095	ETHOTOIN	Small molecule	ENSG00000136531	protein family	BLOCKER	Sodium channel alpha subunit blocker	Seizure	HP_0001250
SCN2A	Sex Hormone-Binding Globulin	TGFM	CHEMBL741	LAMOTRIGINE	Small molecule	ENSG00000136531	protein family	BLOCKER	Sodium channel alpha subunit blocker	Lennox-Gastaut Syndrome	MONDO_0016532
SCN2A	Sex Hormone-Binding Globulin	TGFM	CHEMBL1294	QUINIDINE	Small molecule	ENSG00000136531	protein family	BLOCKER	Sodium channel alpha subunit blocker	Malaria	EFO_0001068
SCN2A	Sex Hormone-Binding Globulin	TGFM	CHEMBL79	LIDOCAINE	Small molecule	ENSG00000136531	protein family	BLOCKER	Sodium channel alpha subunit blocker	Frozen Shoulder	EFO_1000941
SCN2A	Sex Hormone-Binding Globulin	TGFM	CHEMBL1201336	FOSPHENYTOIN	Small molecule	ENSG00000136531	protein family	BLOCKER	Sodium channel alpha subunit blocker	Seizure	HP_0001250
SCN2A	Sex Hormone-Binding Globulin	TGFM	CHEMBL16	PHENYTOIN	Small molecule	ENSG00000136531	protein family	BLOCKER	Sodium channel alpha subunit blocker	Epilepsy	EFO_0000474
SCN2A	Sex Hormone-Binding Globulin	TGFM	CHEMBL1294	QUINIDINE	Small molecule	ENSG00000136531	protein family	BLOCKER	Sodium channel alpha subunit blocker	Cardiac Arrhythmia	EFO_0004269
SCN2A	Sex Hormone-Binding Globulin	TGFM	CHEMBL741	LAMOTRIGINE	Small molecule	ENSG00000136531	protein family	BLOCKER	Sodium channel alpha subunit blocker	Unipolar Depression	EFO_0003761
SCN2A	Sex Hormone-Binding Globulin	TGFM	CHEMBL1294	QUINIDINE	Small molecule	ENSG00000136531	protein family	BLOCKER	Sodium channel alpha subunit blocker	Ventricular Arrhythmia	HP_0004308
SCN2A	Sex Hormone-Binding Globulin	TGFM	CHEMBL558	MEXILETINE	Small molecule	ENSG00000136531	protein family	BLOCKER	Sodium channel alpha subunit blocker	Cardiac Arrhythmia	EFO_0004269
SCN2A	Sex Hormone-Binding Globulin	TGFM	CHEMBL315985	ESLICARBAZEPINE	Small molecule	ENSG00000136531	protein family	BLOCKER	Sodium channel alpha subunit blocker	Epilepsy	EFO_0000474
SCN2A	Cystatin C	TGFM	CHEMBL79	LIDOCAINE	Small molecule	ENSG00000136531	protein family	BLOCKER	Sodium channel alpha subunit blocker	Neuropathic Pain	EFO_0005762
SCN2A	Cystatin C	TGFM	CHEMBL79	LIDOCAINE	Small molecule	ENSG00000136531	protein family	BLOCKER	Sodium channel alpha subunit blocker	Pruritus	HP_0000989
SCN2A	Cystatin C	TGFM	CHEMBL184412	DRONEDARONE	Small molecule	ENSG00000136531	protein family	BLOCKER	Sodium channel alpha subunit blocker	Atrial Fibrillation	EFO_0000275
SCN2A	Cystatin C	TGFM	CHEMBL3989949	CENOBAMATE	Small molecule	ENSG00000136531	protein family	INHIBITOR	Sodium channel alpha subunit inhibitor	Epilepsy	EFO_0000474
SCN2A	Cystatin C	TGFM	CHEMBL58323	ERLOSAMIDE	Small molecule	ENSG00000136531	protein family	BLOCKER	Sodium channel alpha subunit blocker	Seizure	EFO_0000474, HP_0001250
SCN2A	Cystatin C	TGFM	CHEMBL1077896	ROPIVACAINE	Small molecule	ENSG00000136531	protein family	BLOCKER	Sodium channel alpha subunit blocker	Pain	EFO_0003843
SCN2A	Cystatin C	TGFM	CHEMBL1200	BENOXINATE	Small molecule	ENSG00000136531	protein family	BLOCKER	Sodium channel alpha subunit blocker	Pruritus	HP_0000989
SCN2A	Cystatin C	TGFM	CHEMBL741	LAMOTRIGINE	Small molecule	ENSG00000136531	protein family	BLOCKER	Sodium channel alpha subunit blocker	Depressive Disorder	MONDO_0002050
SCN2A	Cystatin C	TGFM	CHEMBL79	LIDOCAINE	Small molecule	ENSG00000136531	protein family	BLOCKER	Sodium channel alpha subunit blocker	Osteoarthritis	MONDO_0005178
SCN2A	Cystatin C	TGFM	CHEMBL698	TETRACAINE	Small molecule	ENSG00000136531	protein family	BLOCKER	Sodium channel alpha subunit blocker	Pain	EFO_0003843
SCN2A	Cystatin C	TGFM	CHEMBL918	PHENACEMIDE	Small molecule	ENSG00000136531	protein family	BLOCKER	Sodium channel alpha subunit blocker	Epilepsy	EFO_0000474
SCN2A	Cystatin C	TGFM	CHEMBL79	LIDOCAINE	Small molecule	ENSG00000136531	protein family	BLOCKER	Sodium channel alpha subunit blocker	Postherpetic Neuralgia	MONDO_0041052
SCN2A	Cystatin C	TGFM	CHEMBL856	PRIMIDONE	Small molecule	ENSG00000136531	protein family	BLOCKER	Sodium channel alpha subunit blocker	Epilepsy	EFO_0000474
SCN2A	Cystatin C	TGFM	CHEMBL741	LAMOTRIGINE	Small molecule	ENSG00000136531	protein family	BLOCKER	Sodium channel alpha subunit blocker	Epilepsy	EFO_0000474
SCN2A	Cystatin C	TGFM	CHEMBL79	LIDOCAINE	Small molecule	ENSG00000136531	protein family	BLOCKER	Sodium channel alpha subunit blocker	Sprain	EFO_0009582
SCN2A	Cystatin C	TGFM	CHEMBL569	PROCAINE	Small molecule	ENSG00000136531	protein family	BLOCKER	Sodium channel alpha subunit blocker	Hemorrhoid	EFO_0009552
SCN2A	Cystatin C	TGFM	CHEMBL741	LAMOTRIGINE	Small molecule	ENSG00000136531	protein family	BLOCKER	Sodium channel alpha subunit blocker	Bipolar Disorder	EFO_0000289
SCN2A	Cystatin C	TGFM	CHEMBL900	ORPHENADRINE	Small molecule	ENSG00000136531	protein family	BLOCKER	Sodium channel alpha subunit blocker	Pain	EFO_0003843
SCN2A	Cystatin C	TGFM	CHEMBL108	CARBAMAZEPINE	Small molecule	ENSG00000136531	protein family	BLOCKER	Sodium channel alpha subunit blocker	Epilepsy	EFO_0000474
SCN2A	Cystatin C	TGFM	CHEMBL79	LIDOCAINE	Small molecule	ENSG00000136531	protein family	BLOCKER	Sodium channel alpha subunit blocker	Myalgia	HP_0003326
SCN2A	Cystatin C	TGFM	CHEMBL741	LAMOTRIGINE	Small molecule	ENSG00000136531	protein family	BLOCKER	Sodium channel alpha subunit blocker	Bilateral Tonic-Clonic Seizure	HP_0002069
SCN2A	Cystatin C	TGFM	CHEMBL108	CARBAMAZEPINE	Small molecule	ENSG00000136531	protein family	BLOCKER	Sodium channel alpha subunit blocker	Trigeminal Neuralgia	EFO_1001219
SCN2A	Cystatin C	TGFM	CHEMBL744	RILUZOLE	Small molecule	ENSG00000136531	protein family	BLOCKER	Sodium channel alpha subunit blocker	Amyotrophic Lateral Sclerosis	MONDO_0004976
SCN2A	Cystatin C	TGFM	CHEMBL79	LIDOCAINE	Small molecule	ENSG00000136531	protein family	BLOCKER	Sodium channel alpha subunit blocker	Pain	EFO_0003843
SCN2A	Cystatin C	TGFM	CHEMBL741	LAMOTRIGINE	Small molecule	ENSG00000136531	protein family	BLOCKER	Sodium channel alpha subunit blocker	Partial Epilepsy, Seizure	EFO_0004263, HP_0001250
SCN2A	Cystatin C	TGFM	CHEMBL108	CARBAMAZEPINE	Small molecule	ENSG00000136531	protein family	BLOCKER	Sodium channel alpha subunit blocker	Bipolar Disorder	EFO_0000289
SCN2A	Cystatin C	TGFM	CHEMBL184412	DRONEDARONE	Small molecule	ENSG00000136531	protein family	BLOCKER	Sodium channel alpha subunit blocker	Cardiac Arrhythmia	EFO_0004269
SCN2A	Cystatin C	TGFM	CHEMBL79	LIDOCAINE	Small molecule	ENSG00000136531	protein family	BLOCKER	Sodium channel alpha subunit blocker	Muscle Cramp	EFO_0009846
SCN2A	Cystatin C	TGFM	CHEMBL79	LIDOCAINE	Small molecule	ENSG00000136531	protein family	BLOCKER	Sodium channel alpha subunit blocker	Inflammation	MP_0001845
SCN2A	Cystatin C	TGFM	CHEMBL1095	ETHOTOIN	Small molecule	ENSG00000136531	protein family	BLOCKER	Sodium channel alpha subunit blocker	Epilepsy	EFO_0000474
SCN2A	Cystatin C	TGFM	CHEMBL698	TETRACAINE	Small molecule	ENSG00000136531	protein family	BLOCKER	Sodium channel alpha subunit blocker	Pruritus	HP_0000989
SCN2A	Cystatin C	TGFM	CHEMBL1762	TOCAINIDE	Small molecule	ENSG00000136531	protein family	BLOCKER	Sodium channel alpha subunit blocker	Cardiac Arrhythmia	EFO_0004269
SCN2A	Cystatin C	TGFM	CHEMBL315838	ENCAINIDE	Small molecule	ENSG00000136531	protein family	BLOCKER	Sodium channel alpha subunit blocker	Cardiac Arrhythmia	EFO_0004269
SCN2A	Cystatin C	TGFM	CHEMBL58323	ERLOSAMIDE	Small molecule	ENSG00000136531	protein family	BLOCKER	Sodium channel alpha subunit blocker	Epilepsy	EFO_0000474
SCN2A	Cystatin C	TGFM	CHEMBL220492	TOPIRAMATE	Small molecule	ENSG00000136531	protein family	BLOCKER	Sodium channel alpha subunit blocker	Lennox-Gastaut Syndrome	MONDO_0016532
SCN2A	Cystatin C	TGFM	CHEMBL87992	ESLICARBAZEPINE ACETATE	Small molecule	ENSG00000136531	protein family	BLOCKER	Sodium channel alpha subunit blocker	Seizure	HP_0001250
SCN2A	Cystatin C	TGFM	CHEMBL1075	MORICIZINE	Small molecule	ENSG00000136531	protein family	BLOCKER	Sodium channel alpha subunit blocker	Cardiac Arrhythmia	EFO_0004269
SCN2A	Cystatin C	TGFM	CHEMBL108	CARBAMAZEPINE	Small molecule	ENSG00000136531	protein family	BLOCKER	Sodium channel alpha subunit blocker	Bipolar I Disorder	EFO_0009963
SCN2A	Cystatin C	TGFM	CHEMBL3989949	CENOBAMATE	Small molecule	ENSG00000136531	protein family	INHIBITOR	Sodium channel alpha subunit inhibitor	Epilepsy, Seizure	EFO_0000474, HP_0001250
SCN2A	Cystatin C	TGFM	CHEMBL698	TETRACAINE	Small molecule	ENSG00000136531	protein family	BLOCKER	Sodium channel alpha subunit blocker	Hemorrhoid	EFO_0009552
SCN2A	Cystatin C	TGFM	CHEMBL108	CARBAMAZEPINE	Small molecule	ENSG00000136531	protein family	BLOCKER	Sodium channel alpha subunit blocker	Seizure	HP_0001250
SCN2A	Cystatin C	TGFM	CHEMBL79	LIDOCAINE	Small molecule	ENSG00000136531	protein family	BLOCKER	Sodium channel alpha subunit blocker	Ventricular Arrhythmia	HP_0004308
SCN2A	Cystatin C	TGFM	CHEMBL517	DISOPYRAMIDE	Small molecule	ENSG00000136531	protein family	BLOCKER	Sodium channel alpha subunit blocker	Cardiac Arrhythmia	EFO_0004269
SCN2A	Cystatin C	TGFM	CHEMBL861	MEPHENYTOIN	Small molecule	ENSG00000136531	protein family	BLOCKER	Sodium channel alpha subunit blocker	Epilepsy	EFO_0000474
SCN2A	Cystatin C	TGFM	CHEMBL16	PHENYTOIN	Small molecule	ENSG00000136531	protein family	BLOCKER	Sodium channel alpha subunit blocker	Seizure	HP_0001250
SCN2A	Cystatin C	TGFM	CHEMBL220492	TOPIRAMATE	Small molecule	ENSG00000136531	protein family	BLOCKER	Sodium channel alpha subunit blocker	Migraine Disorder	MONDO_0005277
SCN2A	Cystatin C	TGFM	CHEMBL79	LIDOCAINE	Small molecule	ENSG00000136531	protein family	BLOCKER	Sodium channel alpha subunit blocker	Back Pain	HP_0003418
SCN2A	Cystatin C	TGFM	CHEMBL558	MEXILETINE	Small molecule	ENSG00000136531	protein family	BLOCKER	Sodium channel alpha subunit blocker	Ventricular Arrhythmia	HP_0004308
SCN2A	Cystatin C	TGFM	CHEMBL79	LIDOCAINE	Small molecule	ENSG00000136531	protein family	BLOCKER	Sodium channel alpha subunit blocker	Tendinopathy	EFO_1001434
SCN2A	Cystatin C	TGFM	CHEMBL741	LAMOTRIGINE	Small molecule	ENSG00000136531	protein family	BLOCKER	Sodium channel alpha subunit blocker	Epilepsy With Generalized Tonic-Clonic Seizures	EFO_0007262
SCN2A	Cystatin C	TGFM	CHEMBL1201754	RUFINAMIDE	Small molecule	ENSG00000136531	protein family	BLOCKER	Sodium channel alpha subunit blocker	Seizure	HP_0001250
SCN2A	Cystatin C	TGFM	CHEMBL79	LIDOCAINE	Small molecule	ENSG00000136531	protein family	BLOCKER	Sodium channel alpha subunit blocker	Muscle Spasm	HP_0003394
SCN2A	Cystatin C	TGFM	CHEMBL79	LIDOCAINE	Small molecule	ENSG00000136531	protein family	BLOCKER	Sodium channel alpha subunit blocker	Burn	EFO_0009516
SCN2A	Cystatin C	TGFM	CHEMBL79	LIDOCAINE	Small molecule	ENSG00000136531	protein family	BLOCKER	Sodium channel alpha subunit blocker	Sunburn	EFO_0003958
SCN2A	Cystatin C	TGFM	CHEMBL1194	PRILOCAINE	Small molecule	ENSG00000136531	protein family	BLOCKER	Sodium channel alpha subunit blocker	Pain	EFO_0003843
SCN2A	Cystatin C	TGFM	CHEMBL87992	ESLICARBAZEPINE ACETATE	Small molecule	ENSG00000136531	protein family	BLOCKER	Sodium channel alpha subunit blocker	Epilepsy	EFO_0000474
SCN2A	Cystatin C	TGFM	CHEMBL631	PROPAFENONE	Small molecule	ENSG00000136531	protein family	BLOCKER	Sodium channel alpha subunit blocker	Ventricular Arrhythmia	HP_0004308
SCN2A	Cystatin C	TGFM	CHEMBL220492	TOPIRAMATE	Small molecule	ENSG00000136531	protein family	BLOCKER	Sodium channel alpha subunit blocker	Epilepsy	EFO_0000474
SCN2A	Cystatin C	TGFM	CHEMBL1201754	RUFINAMIDE	Small molecule	ENSG00000136531	protein family	BLOCKER	Sodium channel alpha subunit blocker	Lennox-Gastaut Syndrome	MONDO_0016532
SCN2A	Cystatin C	TGFM	CHEMBL79	LIDOCAINE	Small molecule	ENSG00000136531	protein family	BLOCKER	Sodium channel alpha subunit blocker	Urethritis	EFO_0003878
SCN2A	Cystatin C	TGFM	CHEMBL741	LAMOTRIGINE	Small molecule	ENSG00000136531	protein family	BLOCKER	Sodium channel alpha subunit blocker	Bipolar I Disorder	EFO_0009963
SCN2A	Cystatin C	TGFM	CHEMBL631	PROPAFENONE	Small molecule	ENSG00000136531	protein family	BLOCKER	Sodium channel alpha subunit blocker	Cardiac Arrhythmia	EFO_0004269
SCN2A	Cystatin C	TGFM	CHEMBL631	PROPAFENONE	Small molecule	ENSG00000136531	protein family	BLOCKER	Sodium channel alpha subunit blocker	Atrial Fibrillation	EFO_0000275
SCN2A	Cystatin C	TGFM	CHEMBL1068	OXCARBAZEPINE	Small molecule	ENSG00000136531	protein family	BLOCKER	Sodium channel alpha subunit blocker	Seizure	HP_0001250
SCN2A	Cystatin C	TGFM	CHEMBL640	PROCAINAMIDE	Small molecule	ENSG00000136531	protein family	BLOCKER	Sodium channel alpha subunit blocker	Ventricular Arrhythmia	HP_0004308
SCN2A	Cystatin C	TGFM	CHEMBL79	LIDOCAINE	Small molecule	ENSG00000136531	protein family	BLOCKER	Sodium channel alpha subunit blocker	Hemorrhoid	EFO_0009552
SCN2A	Cystatin C	TGFM	CHEMBL79	LIDOCAINE	Small molecule	ENSG00000136531	protein family	BLOCKER	Sodium channel alpha subunit blocker	Cardiac Arrhythmia	EFO_0004269
SCN2A	Cystatin C	TGFM	CHEMBL220492	TOPIRAMATE	Small molecule	ENSG00000136531	protein family	BLOCKER	Sodium channel alpha subunit blocker	Seizure	HP_0001250
SCN2A	Cystatin C	TGFM	CHEMBL1201336	FOSPHENYTOIN	Small molecule	ENSG00000136531	protein family	BLOCKER	Sodium channel alpha subunit blocker	Epilepsy	EFO_0000474
SCN2A	Cystatin C	TGFM	CHEMBL750	ZONISAMIDE	Small molecule	ENSG00000136531	protein family	BLOCKER	Sodium channel alpha subunit blocker	Seizure,Epilepsy	HP_0001250,EFO_0000474
SCN2A	Cystatin C	TGFM	CHEMBL1068	OXCARBAZEPINE	Small molecule	ENSG00000136531	protein family	BLOCKER	Sodium channel alpha subunit blocker	Epilepsy	EFO_0000474
SCN2A	Cystatin C	TGFM	CHEMBL640	PROCAINAMIDE	Small molecule	ENSG00000136531	protein family	BLOCKER	Sodium channel alpha subunit blocker	Cardiac Arrhythmia	EFO_0004269
SCN2A	Cystatin C	TGFM	CHEMBL517	DISOPYRAMIDE	Small molecule	ENSG00000136531	protein family	BLOCKER	Sodium channel alpha subunit blocker	Ventricular Arrhythmia	HP_0004308
SCN2A	Cystatin C	TGFM	CHEMBL900	ORPHENADRINE	Small molecule	ENSG00000136531	protein family	BLOCKER	Sodium channel alpha subunit blocker	Parkinson Disease	MONDO_0005180
SCN2A	Cystatin C	TGFM	CHEMBL79	LIDOCAINE	Small molecule	ENSG00000136531	protein family	BLOCKER	Sodium channel alpha subunit blocker	Arthritis	EFO_0005856
SCN2A	Cystatin C	TGFM	CHEMBL1095	ETHOTOIN	Small molecule	ENSG00000136531	protein family	BLOCKER	Sodium channel alpha subunit blocker	Seizure	HP_0001250
SCN2A	Cystatin C	TGFM	CHEMBL741	LAMOTRIGINE	Small molecule	ENSG00000136531	protein family	BLOCKER	Sodium channel alpha subunit blocker	Lennox-Gastaut Syndrome	MONDO_0016532
SCN2A	Cystatin C	TGFM	CHEMBL1294	QUINIDINE	Small molecule	ENSG00000136531	protein family	BLOCKER	Sodium channel alpha subunit blocker	Malaria	EFO_0001068
SCN2A	Cystatin C	TGFM	CHEMBL79	LIDOCAINE	Small molecule	ENSG00000136531	protein family	BLOCKER	Sodium channel alpha subunit blocker	Frozen Shoulder	EFO_1000941
SCN2A	Cystatin C	TGFM	CHEMBL1201336	FOSPHENYTOIN	Small molecule	ENSG00000136531	protein family	BLOCKER	Sodium channel alpha subunit blocker	Seizure	HP_0001250
SCN2A	Cystatin C	TGFM	CHEMBL16	PHENYTOIN	Small molecule	ENSG00000136531	protein family	BLOCKER	Sodium channel alpha subunit blocker	Epilepsy	EFO_0000474
SCN2A	Cystatin C	TGFM	CHEMBL1294	QUINIDINE	Small molecule	ENSG00000136531	protein family	BLOCKER	Sodium channel alpha subunit blocker	Cardiac Arrhythmia	EFO_0004269
SCN2A	Cystatin C	TGFM	CHEMBL741	LAMOTRIGINE	Small molecule	ENSG00000136531	protein family	BLOCKER	Sodium channel alpha subunit blocker	Unipolar Depression	EFO_0003761
SCN2A	Cystatin C	TGFM	CHEMBL1294	QUINIDINE	Small molecule	ENSG00000136531	protein family	BLOCKER	Sodium channel alpha subunit blocker	Ventricular Arrhythmia	HP_0004308
SCN2A	Cystatin C	TGFM	CHEMBL558	MEXILETINE	Small molecule	ENSG00000136531	protein family	BLOCKER	Sodium channel alpha subunit blocker	Cardiac Arrhythmia	EFO_0004269
SCN2A	Cystatin C	TGFM	CHEMBL315985	ESLICARBAZEPINE	Small molecule	ENSG00000136531	protein family	BLOCKER	Sodium channel alpha subunit blocker	Epilepsy	EFO_0000474
SCN2A	Alanine Aminotransferase	TGFM	CHEMBL79	LIDOCAINE	Small molecule	ENSG00000136531	protein family	BLOCKER	Sodium channel alpha subunit blocker	Neuropathic Pain	EFO_0005762
SCN2A	Alanine Aminotransferase	TGFM	CHEMBL79	LIDOCAINE	Small molecule	ENSG00000136531	protein family	BLOCKER	Sodium channel alpha subunit blocker	Pruritus	HP_0000989
SCN2A	Alanine Aminotransferase	TGFM	CHEMBL184412	DRONEDARONE	Small molecule	ENSG00000136531	protein family	BLOCKER	Sodium channel alpha subunit blocker	Atrial Fibrillation	EFO_0000275
SCN2A	Alanine Aminotransferase	TGFM	CHEMBL3989949	CENOBAMATE	Small molecule	ENSG00000136531	protein family	INHIBITOR	Sodium channel alpha subunit inhibitor	Epilepsy	EFO_0000474
SCN2A	Alanine Aminotransferase	TGFM	CHEMBL58323	ERLOSAMIDE	Small molecule	ENSG00000136531	protein family	BLOCKER	Sodium channel alpha subunit blocker	Seizure	EFO_0000474, HP_0001250
SCN2A	Alanine Aminotransferase	TGFM	CHEMBL1077896	ROPIVACAINE	Small molecule	ENSG00000136531	protein family	BLOCKER	Sodium channel alpha subunit blocker	Pain	EFO_0003843
SCN2A	Alanine Aminotransferase	TGFM	CHEMBL1200	BENOXINATE	Small molecule	ENSG00000136531	protein family	BLOCKER	Sodium channel alpha subunit blocker	Pruritus	HP_0000989
SCN2A	Alanine Aminotransferase	TGFM	CHEMBL741	LAMOTRIGINE	Small molecule	ENSG00000136531	protein family	BLOCKER	Sodium channel alpha subunit blocker	Depressive Disorder	MONDO_0002050
SCN2A	Alanine Aminotransferase	TGFM	CHEMBL79	LIDOCAINE	Small molecule	ENSG00000136531	protein family	BLOCKER	Sodium channel alpha subunit blocker	Osteoarthritis	MONDO_0005178
SCN2A	Alanine Aminotransferase	TGFM	CHEMBL698	TETRACAINE	Small molecule	ENSG00000136531	protein family	BLOCKER	Sodium channel alpha subunit blocker	Pain	EFO_0003843
SCN2A	Alanine Aminotransferase	TGFM	CHEMBL918	PHENACEMIDE	Small molecule	ENSG00000136531	protein family	BLOCKER	Sodium channel alpha subunit blocker	Epilepsy	EFO_0000474
SCN2A	Alanine Aminotransferase	TGFM	CHEMBL79	LIDOCAINE	Small molecule	ENSG00000136531	protein family	BLOCKER	Sodium channel alpha subunit blocker	Postherpetic Neuralgia	MONDO_0041052
SCN2A	Alanine Aminotransferase	TGFM	CHEMBL856	PRIMIDONE	Small molecule	ENSG00000136531	protein family	BLOCKER	Sodium channel alpha subunit blocker	Epilepsy	EFO_0000474
SCN2A	Alanine Aminotransferase	TGFM	CHEMBL741	LAMOTRIGINE	Small molecule	ENSG00000136531	protein family	BLOCKER	Sodium channel alpha subunit blocker	Epilepsy	EFO_0000474
SCN2A	Alanine Aminotransferase	TGFM	CHEMBL79	LIDOCAINE	Small molecule	ENSG00000136531	protein family	BLOCKER	Sodium channel alpha subunit blocker	Sprain	EFO_0009582
SCN2A	Alanine Aminotransferase	TGFM	CHEMBL569	PROCAINE	Small molecule	ENSG00000136531	protein family	BLOCKER	Sodium channel alpha subunit blocker	Hemorrhoid	EFO_0009552
SCN2A	Alanine Aminotransferase	TGFM	CHEMBL741	LAMOTRIGINE	Small molecule	ENSG00000136531	protein family	BLOCKER	Sodium channel alpha subunit blocker	Bipolar Disorder	EFO_0000289
SCN2A	Alanine Aminotransferase	TGFM	CHEMBL900	ORPHENADRINE	Small molecule	ENSG00000136531	protein family	BLOCKER	Sodium channel alpha subunit blocker	Pain	EFO_0003843
SCN2A	Alanine Aminotransferase	TGFM	CHEMBL108	CARBAMAZEPINE	Small molecule	ENSG00000136531	protein family	BLOCKER	Sodium channel alpha subunit blocker	Epilepsy	EFO_0000474
SCN2A	Alanine Aminotransferase	TGFM	CHEMBL79	LIDOCAINE	Small molecule	ENSG00000136531	protein family	BLOCKER	Sodium channel alpha subunit blocker	Myalgia	HP_0003326
SCN2A	Alanine Aminotransferase	TGFM	CHEMBL741	LAMOTRIGINE	Small molecule	ENSG00000136531	protein family	BLOCKER	Sodium channel alpha subunit blocker	Bilateral Tonic-Clonic Seizure	HP_0002069
SCN2A	Alanine Aminotransferase	TGFM	CHEMBL108	CARBAMAZEPINE	Small molecule	ENSG00000136531	protein family	BLOCKER	Sodium channel alpha subunit blocker	Trigeminal Neuralgia	EFO_1001219
SCN2A	Alanine Aminotransferase	TGFM	CHEMBL744	RILUZOLE	Small molecule	ENSG00000136531	protein family	BLOCKER	Sodium channel alpha subunit blocker	Amyotrophic Lateral Sclerosis	MONDO_0004976
SCN2A	Alanine Aminotransferase	TGFM	CHEMBL79	LIDOCAINE	Small molecule	ENSG00000136531	protein family	BLOCKER	Sodium channel alpha subunit blocker	Pain	EFO_0003843
SCN2A	Alanine Aminotransferase	TGFM	CHEMBL741	LAMOTRIGINE	Small molecule	ENSG00000136531	protein family	BLOCKER	Sodium channel alpha subunit blocker	Partial Epilepsy, Seizure	EFO_0004263, HP_0001250
SCN2A	Alanine Aminotransferase	TGFM	CHEMBL108	CARBAMAZEPINE	Small molecule	ENSG00000136531	protein family	BLOCKER	Sodium channel alpha subunit blocker	Bipolar Disorder	EFO_0000289
SCN2A	Alanine Aminotransferase	TGFM	CHEMBL184412	DRONEDARONE	Small molecule	ENSG00000136531	protein family	BLOCKER	Sodium channel alpha subunit blocker	Cardiac Arrhythmia	EFO_0004269
SCN2A	Alanine Aminotransferase	TGFM	CHEMBL79	LIDOCAINE	Small molecule	ENSG00000136531	protein family	BLOCKER	Sodium channel alpha subunit blocker	Muscle Cramp	EFO_0009846
SCN2A	Alanine Aminotransferase	TGFM	CHEMBL79	LIDOCAINE	Small molecule	ENSG00000136531	protein family	BLOCKER	Sodium channel alpha subunit blocker	Inflammation	MP_0001845
SCN2A	Alanine Aminotransferase	TGFM	CHEMBL1095	ETHOTOIN	Small molecule	ENSG00000136531	protein family	BLOCKER	Sodium channel alpha subunit blocker	Epilepsy	EFO_0000474
SCN2A	Alanine Aminotransferase	TGFM	CHEMBL698	TETRACAINE	Small molecule	ENSG00000136531	protein family	BLOCKER	Sodium channel alpha subunit blocker	Pruritus	HP_0000989
SCN2A	Alanine Aminotransferase	TGFM	CHEMBL1762	TOCAINIDE	Small molecule	ENSG00000136531	protein family	BLOCKER	Sodium channel alpha subunit blocker	Cardiac Arrhythmia	EFO_0004269
SCN2A	Alanine Aminotransferase	TGFM	CHEMBL315838	ENCAINIDE	Small molecule	ENSG00000136531	protein family	BLOCKER	Sodium channel alpha subunit blocker	Cardiac Arrhythmia	EFO_0004269
SCN2A	Alanine Aminotransferase	TGFM	CHEMBL58323	ERLOSAMIDE	Small molecule	ENSG00000136531	protein family	BLOCKER	Sodium channel alpha subunit blocker	Epilepsy	EFO_0000474
SCN2A	Alanine Aminotransferase	TGFM	CHEMBL220492	TOPIRAMATE	Small molecule	ENSG00000136531	protein family	BLOCKER	Sodium channel alpha subunit blocker	Lennox-Gastaut Syndrome	MONDO_0016532
SCN2A	Alanine Aminotransferase	TGFM	CHEMBL87992	ESLICARBAZEPINE ACETATE	Small molecule	ENSG00000136531	protein family	BLOCKER	Sodium channel alpha subunit blocker	Seizure	HP_0001250
SCN2A	Alanine Aminotransferase	TGFM	CHEMBL1075	MORICIZINE	Small molecule	ENSG00000136531	protein family	BLOCKER	Sodium channel alpha subunit blocker	Cardiac Arrhythmia	EFO_0004269
SCN2A	Alanine Aminotransferase	TGFM	CHEMBL108	CARBAMAZEPINE	Small molecule	ENSG00000136531	protein family	BLOCKER	Sodium channel alpha subunit blocker	Bipolar I Disorder	EFO_0009963
SCN2A	Alanine Aminotransferase	TGFM	CHEMBL3989949	CENOBAMATE	Small molecule	ENSG00000136531	protein family	INHIBITOR	Sodium channel alpha subunit inhibitor	Epilepsy, Seizure	EFO_0000474, HP_0001250
SCN2A	Alanine Aminotransferase	TGFM	CHEMBL698	TETRACAINE	Small molecule	ENSG00000136531	protein family	BLOCKER	Sodium channel alpha subunit blocker	Hemorrhoid	EFO_0009552
SCN2A	Alanine Aminotransferase	TGFM	CHEMBL108	CARBAMAZEPINE	Small molecule	ENSG00000136531	protein family	BLOCKER	Sodium channel alpha subunit blocker	Seizure	HP_0001250
SCN2A	Alanine Aminotransferase	TGFM	CHEMBL79	LIDOCAINE	Small molecule	ENSG00000136531	protein family	BLOCKER	Sodium channel alpha subunit blocker	Ventricular Arrhythmia	HP_0004308
SCN2A	Alanine Aminotransferase	TGFM	CHEMBL517	DISOPYRAMIDE	Small molecule	ENSG00000136531	protein family	BLOCKER	Sodium channel alpha subunit blocker	Cardiac Arrhythmia	EFO_0004269
SCN2A	Alanine Aminotransferase	TGFM	CHEMBL861	MEPHENYTOIN	Small molecule	ENSG00000136531	protein family	BLOCKER	Sodium channel alpha subunit blocker	Epilepsy	EFO_0000474
SCN2A	Alanine Aminotransferase	TGFM	CHEMBL16	PHENYTOIN	Small molecule	ENSG00000136531	protein family	BLOCKER	Sodium channel alpha subunit blocker	Seizure	HP_0001250
SCN2A	Alanine Aminotransferase	TGFM	CHEMBL220492	TOPIRAMATE	Small molecule	ENSG00000136531	protein family	BLOCKER	Sodium channel alpha subunit blocker	Migraine Disorder	MONDO_0005277
SCN2A	Alanine Aminotransferase	TGFM	CHEMBL79	LIDOCAINE	Small molecule	ENSG00000136531	protein family	BLOCKER	Sodium channel alpha subunit blocker	Back Pain	HP_0003418
SCN2A	Alanine Aminotransferase	TGFM	CHEMBL558	MEXILETINE	Small molecule	ENSG00000136531	protein family	BLOCKER	Sodium channel alpha subunit blocker	Ventricular Arrhythmia	HP_0004308
SCN2A	Alanine Aminotransferase	TGFM	CHEMBL79	LIDOCAINE	Small molecule	ENSG00000136531	protein family	BLOCKER	Sodium channel alpha subunit blocker	Tendinopathy	EFO_1001434
SCN2A	Alanine Aminotransferase	TGFM	CHEMBL741	LAMOTRIGINE	Small molecule	ENSG00000136531	protein family	BLOCKER	Sodium channel alpha subunit blocker	Epilepsy With Generalized Tonic-Clonic Seizures	EFO_0007262
SCN2A	Alanine Aminotransferase	TGFM	CHEMBL1201754	RUFINAMIDE	Small molecule	ENSG00000136531	protein family	BLOCKER	Sodium channel alpha subunit blocker	Seizure	HP_0001250
SCN2A	Alanine Aminotransferase	TGFM	CHEMBL79	LIDOCAINE	Small molecule	ENSG00000136531	protein family	BLOCKER	Sodium channel alpha subunit blocker	Muscle Spasm	HP_0003394
SCN2A	Alanine Aminotransferase	TGFM	CHEMBL79	LIDOCAINE	Small molecule	ENSG00000136531	protein family	BLOCKER	Sodium channel alpha subunit blocker	Burn	EFO_0009516
SCN2A	Alanine Aminotransferase	TGFM	CHEMBL79	LIDOCAINE	Small molecule	ENSG00000136531	protein family	BLOCKER	Sodium channel alpha subunit blocker	Sunburn	EFO_0003958
SCN2A	Alanine Aminotransferase	TGFM	CHEMBL1194	PRILOCAINE	Small molecule	ENSG00000136531	protein family	BLOCKER	Sodium channel alpha subunit blocker	Pain	EFO_0003843
SCN2A	Alanine Aminotransferase	TGFM	CHEMBL87992	ESLICARBAZEPINE ACETATE	Small molecule	ENSG00000136531	protein family	BLOCKER	Sodium channel alpha subunit blocker	Epilepsy	EFO_0000474
SCN2A	Alanine Aminotransferase	TGFM	CHEMBL631	PROPAFENONE	Small molecule	ENSG00000136531	protein family	BLOCKER	Sodium channel alpha subunit blocker	Ventricular Arrhythmia	HP_0004308
SCN2A	Alanine Aminotransferase	TGFM	CHEMBL220492	TOPIRAMATE	Small molecule	ENSG00000136531	protein family	BLOCKER	Sodium channel alpha subunit blocker	Epilepsy	EFO_0000474
SCN2A	Alanine Aminotransferase	TGFM	CHEMBL1201754	RUFINAMIDE	Small molecule	ENSG00000136531	protein family	BLOCKER	Sodium channel alpha subunit blocker	Lennox-Gastaut Syndrome	MONDO_0016532
SCN2A	Alanine Aminotransferase	TGFM	CHEMBL79	LIDOCAINE	Small molecule	ENSG00000136531	protein family	BLOCKER	Sodium channel alpha subunit blocker	Urethritis	EFO_0003878
SCN2A	Alanine Aminotransferase	TGFM	CHEMBL741	LAMOTRIGINE	Small molecule	ENSG00000136531	protein family	BLOCKER	Sodium channel alpha subunit blocker	Bipolar I Disorder	EFO_0009963
SCN2A	Alanine Aminotransferase	TGFM	CHEMBL631	PROPAFENONE	Small molecule	ENSG00000136531	protein family	BLOCKER	Sodium channel alpha subunit blocker	Cardiac Arrhythmia	EFO_0004269
SCN2A	Alanine Aminotransferase	TGFM	CHEMBL631	PROPAFENONE	Small molecule	ENSG00000136531	protein family	BLOCKER	Sodium channel alpha subunit blocker	Atrial Fibrillation	EFO_0000275
SCN2A	Alanine Aminotransferase	TGFM	CHEMBL1068	OXCARBAZEPINE	Small molecule	ENSG00000136531	protein family	BLOCKER	Sodium channel alpha subunit blocker	Seizure	HP_0001250
SCN2A	Alanine Aminotransferase	TGFM	CHEMBL640	PROCAINAMIDE	Small molecule	ENSG00000136531	protein family	BLOCKER	Sodium channel alpha subunit blocker	Ventricular Arrhythmia	HP_0004308
SCN2A	Alanine Aminotransferase	TGFM	CHEMBL79	LIDOCAINE	Small molecule	ENSG00000136531	protein family	BLOCKER	Sodium channel alpha subunit blocker	Hemorrhoid	EFO_0009552
SCN2A	Alanine Aminotransferase	TGFM	CHEMBL79	LIDOCAINE	Small molecule	ENSG00000136531	protein family	BLOCKER	Sodium channel alpha subunit blocker	Cardiac Arrhythmia	EFO_0004269
SCN2A	Alanine Aminotransferase	TGFM	CHEMBL220492	TOPIRAMATE	Small molecule	ENSG00000136531	protein family	BLOCKER	Sodium channel alpha subunit blocker	Seizure	HP_0001250
SCN2A	Alanine Aminotransferase	TGFM	CHEMBL1201336	FOSPHENYTOIN	Small molecule	ENSG00000136531	protein family	BLOCKER	Sodium channel alpha subunit blocker	Epilepsy	EFO_0000474
SCN2A	Alanine Aminotransferase	TGFM	CHEMBL750	ZONISAMIDE	Small molecule	ENSG00000136531	protein family	BLOCKER	Sodium channel alpha subunit blocker	Seizure,Epilepsy	HP_0001250,EFO_0000474
SCN2A	Alanine Aminotransferase	TGFM	CHEMBL1068	OXCARBAZEPINE	Small molecule	ENSG00000136531	protein family	BLOCKER	Sodium channel alpha subunit blocker	Epilepsy	EFO_0000474
SCN2A	Alanine Aminotransferase	TGFM	CHEMBL640	PROCAINAMIDE	Small molecule	ENSG00000136531	protein family	BLOCKER	Sodium channel alpha subunit blocker	Cardiac Arrhythmia	EFO_0004269
SCN2A	Alanine Aminotransferase	TGFM	CHEMBL517	DISOPYRAMIDE	Small molecule	ENSG00000136531	protein family	BLOCKER	Sodium channel alpha subunit blocker	Ventricular Arrhythmia	HP_0004308
SCN2A	Alanine Aminotransferase	TGFM	CHEMBL900	ORPHENADRINE	Small molecule	ENSG00000136531	protein family	BLOCKER	Sodium channel alpha subunit blocker	Parkinson Disease	MONDO_0005180
SCN2A	Alanine Aminotransferase	TGFM	CHEMBL79	LIDOCAINE	Small molecule	ENSG00000136531	protein family	BLOCKER	Sodium channel alpha subunit blocker	Arthritis	EFO_0005856
SCN2A	Alanine Aminotransferase	TGFM	CHEMBL1095	ETHOTOIN	Small molecule	ENSG00000136531	protein family	BLOCKER	Sodium channel alpha subunit blocker	Seizure	HP_0001250
SCN2A	Alanine Aminotransferase	TGFM	CHEMBL741	LAMOTRIGINE	Small molecule	ENSG00000136531	protein family	BLOCKER	Sodium channel alpha subunit blocker	Lennox-Gastaut Syndrome	MONDO_0016532
SCN2A	Alanine Aminotransferase	TGFM	CHEMBL1294	QUINIDINE	Small molecule	ENSG00000136531	protein family	BLOCKER	Sodium channel alpha subunit blocker	Malaria	EFO_0001068
SCN2A	Alanine Aminotransferase	TGFM	CHEMBL79	LIDOCAINE	Small molecule	ENSG00000136531	protein family	BLOCKER	Sodium channel alpha subunit blocker	Frozen Shoulder	EFO_1000941
SCN2A	Alanine Aminotransferase	TGFM	CHEMBL1201336	FOSPHENYTOIN	Small molecule	ENSG00000136531	protein family	BLOCKER	Sodium channel alpha subunit blocker	Seizure	HP_0001250
SCN2A	Alanine Aminotransferase	TGFM	CHEMBL16	PHENYTOIN	Small molecule	ENSG00000136531	protein family	BLOCKER	Sodium channel alpha subunit blocker	Epilepsy	EFO_0000474
SCN2A	Alanine Aminotransferase	TGFM	CHEMBL1294	QUINIDINE	Small molecule	ENSG00000136531	protein family	BLOCKER	Sodium channel alpha subunit blocker	Cardiac Arrhythmia	EFO_0004269
SCN2A	Alanine Aminotransferase	TGFM	CHEMBL741	LAMOTRIGINE	Small molecule	ENSG00000136531	protein family	BLOCKER	Sodium channel alpha subunit blocker	Unipolar Depression	EFO_0003761
SCN2A	Alanine Aminotransferase	TGFM	CHEMBL1294	QUINIDINE	Small molecule	ENSG00000136531	protein family	BLOCKER	Sodium channel alpha subunit blocker	Ventricular Arrhythmia	HP_0004308
SCN2A	Alanine Aminotransferase	TGFM	CHEMBL558	MEXILETINE	Small molecule	ENSG00000136531	protein family	BLOCKER	Sodium channel alpha subunit blocker	Cardiac Arrhythmia	EFO_0004269
SCN2A	Alanine Aminotransferase	TGFM	CHEMBL315985	ESLICARBAZEPINE	Small molecule	ENSG00000136531	protein family	BLOCKER	Sodium channel alpha subunit blocker	Epilepsy	EFO_0000474
SCN2A	Triglycerides	TGFM	CHEMBL79	LIDOCAINE	Small molecule	ENSG00000136531	protein family	BLOCKER	Sodium channel alpha subunit blocker	Neuropathic Pain	EFO_0005762
SCN2A	Triglycerides	TGFM	CHEMBL79	LIDOCAINE	Small molecule	ENSG00000136531	protein family	BLOCKER	Sodium channel alpha subunit blocker	Pruritus	HP_0000989
SCN2A	Triglycerides	TGFM	CHEMBL184412	DRONEDARONE	Small molecule	ENSG00000136531	protein family	BLOCKER	Sodium channel alpha subunit blocker	Atrial Fibrillation	EFO_0000275
SCN2A	Triglycerides	TGFM	CHEMBL3989949	CENOBAMATE	Small molecule	ENSG00000136531	protein family	INHIBITOR	Sodium channel alpha subunit inhibitor	Epilepsy	EFO_0000474
SCN2A	Triglycerides	TGFM	CHEMBL58323	ERLOSAMIDE	Small molecule	ENSG00000136531	protein family	BLOCKER	Sodium channel alpha subunit blocker	Seizure	EFO_0000474, HP_0001250
SCN2A	Triglycerides	TGFM	CHEMBL1077896	ROPIVACAINE	Small molecule	ENSG00000136531	protein family	BLOCKER	Sodium channel alpha subunit blocker	Pain	EFO_0003843
SCN2A	Triglycerides	TGFM	CHEMBL1200	BENOXINATE	Small molecule	ENSG00000136531	protein family	BLOCKER	Sodium channel alpha subunit blocker	Pruritus	HP_0000989
SCN2A	Triglycerides	TGFM	CHEMBL741	LAMOTRIGINE	Small molecule	ENSG00000136531	protein family	BLOCKER	Sodium channel alpha subunit blocker	Depressive Disorder	MONDO_0002050
SCN2A	Triglycerides	TGFM	CHEMBL79	LIDOCAINE	Small molecule	ENSG00000136531	protein family	BLOCKER	Sodium channel alpha subunit blocker	Osteoarthritis	MONDO_0005178
SCN2A	Triglycerides	TGFM	CHEMBL698	TETRACAINE	Small molecule	ENSG00000136531	protein family	BLOCKER	Sodium channel alpha subunit blocker	Pain	EFO_0003843
SCN2A	Triglycerides	TGFM	CHEMBL918	PHENACEMIDE	Small molecule	ENSG00000136531	protein family	BLOCKER	Sodium channel alpha subunit blocker	Epilepsy	EFO_0000474
SCN2A	Triglycerides	TGFM	CHEMBL79	LIDOCAINE	Small molecule	ENSG00000136531	protein family	BLOCKER	Sodium channel alpha subunit blocker	Postherpetic Neuralgia	MONDO_0041052
SCN2A	Triglycerides	TGFM	CHEMBL856	PRIMIDONE	Small molecule	ENSG00000136531	protein family	BLOCKER	Sodium channel alpha subunit blocker	Epilepsy	EFO_0000474
SCN2A	Triglycerides	TGFM	CHEMBL741	LAMOTRIGINE	Small molecule	ENSG00000136531	protein family	BLOCKER	Sodium channel alpha subunit blocker	Epilepsy	EFO_0000474
SCN2A	Triglycerides	TGFM	CHEMBL79	LIDOCAINE	Small molecule	ENSG00000136531	protein family	BLOCKER	Sodium channel alpha subunit blocker	Sprain	EFO_0009582
SCN2A	Triglycerides	TGFM	CHEMBL569	PROCAINE	Small molecule	ENSG00000136531	protein family	BLOCKER	Sodium channel alpha subunit blocker	Hemorrhoid	EFO_0009552
SCN2A	Triglycerides	TGFM	CHEMBL741	LAMOTRIGINE	Small molecule	ENSG00000136531	protein family	BLOCKER	Sodium channel alpha subunit blocker	Bipolar Disorder	EFO_0000289
SCN2A	Triglycerides	TGFM	CHEMBL900	ORPHENADRINE	Small molecule	ENSG00000136531	protein family	BLOCKER	Sodium channel alpha subunit blocker	Pain	EFO_0003843
SCN2A	Triglycerides	TGFM	CHEMBL108	CARBAMAZEPINE	Small molecule	ENSG00000136531	protein family	BLOCKER	Sodium channel alpha subunit blocker	Epilepsy	EFO_0000474
SCN2A	Triglycerides	TGFM	CHEMBL79	LIDOCAINE	Small molecule	ENSG00000136531	protein family	BLOCKER	Sodium channel alpha subunit blocker	Myalgia	HP_0003326
SCN2A	Triglycerides	TGFM	CHEMBL741	LAMOTRIGINE	Small molecule	ENSG00000136531	protein family	BLOCKER	Sodium channel alpha subunit blocker	Bilateral Tonic-Clonic Seizure	HP_0002069
SCN2A	Triglycerides	TGFM	CHEMBL108	CARBAMAZEPINE	Small molecule	ENSG00000136531	protein family	BLOCKER	Sodium channel alpha subunit blocker	Trigeminal Neuralgia	EFO_1001219
SCN2A	Triglycerides	TGFM	CHEMBL744	RILUZOLE	Small molecule	ENSG00000136531	protein family	BLOCKER	Sodium channel alpha subunit blocker	Amyotrophic Lateral Sclerosis	MONDO_0004976
SCN2A	Triglycerides	TGFM	CHEMBL79	LIDOCAINE	Small molecule	ENSG00000136531	protein family	BLOCKER	Sodium channel alpha subunit blocker	Pain	EFO_0003843
SCN2A	Triglycerides	TGFM	CHEMBL741	LAMOTRIGINE	Small molecule	ENSG00000136531	protein family	BLOCKER	Sodium channel alpha subunit blocker	Partial Epilepsy, Seizure	EFO_0004263, HP_0001250
SCN2A	Triglycerides	TGFM	CHEMBL108	CARBAMAZEPINE	Small molecule	ENSG00000136531	protein family	BLOCKER	Sodium channel alpha subunit blocker	Bipolar Disorder	EFO_0000289
SCN2A	Triglycerides	TGFM	CHEMBL184412	DRONEDARONE	Small molecule	ENSG00000136531	protein family	BLOCKER	Sodium channel alpha subunit blocker	Cardiac Arrhythmia	EFO_0004269
SCN2A	Triglycerides	TGFM	CHEMBL79	LIDOCAINE	Small molecule	ENSG00000136531	protein family	BLOCKER	Sodium channel alpha subunit blocker	Muscle Cramp	EFO_0009846
SCN2A	Triglycerides	TGFM	CHEMBL79	LIDOCAINE	Small molecule	ENSG00000136531	protein family	BLOCKER	Sodium channel alpha subunit blocker	Inflammation	MP_0001845
SCN2A	Triglycerides	TGFM	CHEMBL1095	ETHOTOIN	Small molecule	ENSG00000136531	protein family	BLOCKER	Sodium channel alpha subunit blocker	Epilepsy	EFO_0000474
SCN2A	Triglycerides	TGFM	CHEMBL698	TETRACAINE	Small molecule	ENSG00000136531	protein family	BLOCKER	Sodium channel alpha subunit blocker	Pruritus	HP_0000989
SCN2A	Triglycerides	TGFM	CHEMBL1762	TOCAINIDE	Small molecule	ENSG00000136531	protein family	BLOCKER	Sodium channel alpha subunit blocker	Cardiac Arrhythmia	EFO_0004269
SCN2A	Triglycerides	TGFM	CHEMBL315838	ENCAINIDE	Small molecule	ENSG00000136531	protein family	BLOCKER	Sodium channel alpha subunit blocker	Cardiac Arrhythmia	EFO_0004269
SCN2A	Triglycerides	TGFM	CHEMBL58323	ERLOSAMIDE	Small molecule	ENSG00000136531	protein family	BLOCKER	Sodium channel alpha subunit blocker	Epilepsy	EFO_0000474
SCN2A	Triglycerides	TGFM	CHEMBL220492	TOPIRAMATE	Small molecule	ENSG00000136531	protein family	BLOCKER	Sodium channel alpha subunit blocker	Lennox-Gastaut Syndrome	MONDO_0016532
SCN2A	Triglycerides	TGFM	CHEMBL87992	ESLICARBAZEPINE ACETATE	Small molecule	ENSG00000136531	protein family	BLOCKER	Sodium channel alpha subunit blocker	Seizure	HP_0001250
SCN2A	Triglycerides	TGFM	CHEMBL1075	MORICIZINE	Small molecule	ENSG00000136531	protein family	BLOCKER	Sodium channel alpha subunit blocker	Cardiac Arrhythmia	EFO_0004269
SCN2A	Triglycerides	TGFM	CHEMBL108	CARBAMAZEPINE	Small molecule	ENSG00000136531	protein family	BLOCKER	Sodium channel alpha subunit blocker	Bipolar I Disorder	EFO_0009963
SCN2A	Triglycerides	TGFM	CHEMBL3989949	CENOBAMATE	Small molecule	ENSG00000136531	protein family	INHIBITOR	Sodium channel alpha subunit inhibitor	Epilepsy, Seizure	EFO_0000474, HP_0001250
SCN2A	Triglycerides	TGFM	CHEMBL698	TETRACAINE	Small molecule	ENSG00000136531	protein family	BLOCKER	Sodium channel alpha subunit blocker	Hemorrhoid	EFO_0009552
SCN2A	Triglycerides	TGFM	CHEMBL108	CARBAMAZEPINE	Small molecule	ENSG00000136531	protein family	BLOCKER	Sodium channel alpha subunit blocker	Seizure	HP_0001250
SCN2A	Triglycerides	TGFM	CHEMBL79	LIDOCAINE	Small molecule	ENSG00000136531	protein family	BLOCKER	Sodium channel alpha subunit blocker	Ventricular Arrhythmia	HP_0004308
SCN2A	Triglycerides	TGFM	CHEMBL517	DISOPYRAMIDE	Small molecule	ENSG00000136531	protein family	BLOCKER	Sodium channel alpha subunit blocker	Cardiac Arrhythmia	EFO_0004269
SCN2A	Triglycerides	TGFM	CHEMBL861	MEPHENYTOIN	Small molecule	ENSG00000136531	protein family	BLOCKER	Sodium channel alpha subunit blocker	Epilepsy	EFO_0000474
SCN2A	Triglycerides	TGFM	CHEMBL16	PHENYTOIN	Small molecule	ENSG00000136531	protein family	BLOCKER	Sodium channel alpha subunit blocker	Seizure	HP_0001250
SCN2A	Triglycerides	TGFM	CHEMBL220492	TOPIRAMATE	Small molecule	ENSG00000136531	protein family	BLOCKER	Sodium channel alpha subunit blocker	Migraine Disorder	MONDO_0005277
SCN2A	Triglycerides	TGFM	CHEMBL79	LIDOCAINE	Small molecule	ENSG00000136531	protein family	BLOCKER	Sodium channel alpha subunit blocker	Back Pain	HP_0003418
SCN2A	Triglycerides	TGFM	CHEMBL558	MEXILETINE	Small molecule	ENSG00000136531	protein family	BLOCKER	Sodium channel alpha subunit blocker	Ventricular Arrhythmia	HP_0004308
SCN2A	Triglycerides	TGFM	CHEMBL79	LIDOCAINE	Small molecule	ENSG00000136531	protein family	BLOCKER	Sodium channel alpha subunit blocker	Tendinopathy	EFO_1001434
SCN2A	Triglycerides	TGFM	CHEMBL741	LAMOTRIGINE	Small molecule	ENSG00000136531	protein family	BLOCKER	Sodium channel alpha subunit blocker	Epilepsy With Generalized Tonic-Clonic Seizures	EFO_0007262
SCN2A	Triglycerides	TGFM	CHEMBL1201754	RUFINAMIDE	Small molecule	ENSG00000136531	protein family	BLOCKER	Sodium channel alpha subunit blocker	Seizure	HP_0001250
SCN2A	Triglycerides	TGFM	CHEMBL79	LIDOCAINE	Small molecule	ENSG00000136531	protein family	BLOCKER	Sodium channel alpha subunit blocker	Muscle Spasm	HP_0003394
SCN2A	Triglycerides	TGFM	CHEMBL79	LIDOCAINE	Small molecule	ENSG00000136531	protein family	BLOCKER	Sodium channel alpha subunit blocker	Burn	EFO_0009516
SCN2A	Triglycerides	TGFM	CHEMBL79	LIDOCAINE	Small molecule	ENSG00000136531	protein family	BLOCKER	Sodium channel alpha subunit blocker	Sunburn	EFO_0003958
SCN2A	Triglycerides	TGFM	CHEMBL1194	PRILOCAINE	Small molecule	ENSG00000136531	protein family	BLOCKER	Sodium channel alpha subunit blocker	Pain	EFO_0003843
SCN2A	Triglycerides	TGFM	CHEMBL87992	ESLICARBAZEPINE ACETATE	Small molecule	ENSG00000136531	protein family	BLOCKER	Sodium channel alpha subunit blocker	Epilepsy	EFO_0000474
SCN2A	Triglycerides	TGFM	CHEMBL631	PROPAFENONE	Small molecule	ENSG00000136531	protein family	BLOCKER	Sodium channel alpha subunit blocker	Ventricular Arrhythmia	HP_0004308
SCN2A	Triglycerides	TGFM	CHEMBL220492	TOPIRAMATE	Small molecule	ENSG00000136531	protein family	BLOCKER	Sodium channel alpha subunit blocker	Epilepsy	EFO_0000474
SCN2A	Triglycerides	TGFM	CHEMBL1201754	RUFINAMIDE	Small molecule	ENSG00000136531	protein family	BLOCKER	Sodium channel alpha subunit blocker	Lennox-Gastaut Syndrome	MONDO_0016532
SCN2A	Triglycerides	TGFM	CHEMBL79	LIDOCAINE	Small molecule	ENSG00000136531	protein family	BLOCKER	Sodium channel alpha subunit blocker	Urethritis	EFO_0003878
SCN2A	Triglycerides	TGFM	CHEMBL741	LAMOTRIGINE	Small molecule	ENSG00000136531	protein family	BLOCKER	Sodium channel alpha subunit blocker	Bipolar I Disorder	EFO_0009963
SCN2A	Triglycerides	TGFM	CHEMBL631	PROPAFENONE	Small molecule	ENSG00000136531	protein family	BLOCKER	Sodium channel alpha subunit blocker	Cardiac Arrhythmia	EFO_0004269
SCN2A	Triglycerides	TGFM	CHEMBL631	PROPAFENONE	Small molecule	ENSG00000136531	protein family	BLOCKER	Sodium channel alpha subunit blocker	Atrial Fibrillation	EFO_0000275
SCN2A	Triglycerides	TGFM	CHEMBL1068	OXCARBAZEPINE	Small molecule	ENSG00000136531	protein family	BLOCKER	Sodium channel alpha subunit blocker	Seizure	HP_0001250
SCN2A	Triglycerides	TGFM	CHEMBL640	PROCAINAMIDE	Small molecule	ENSG00000136531	protein family	BLOCKER	Sodium channel alpha subunit blocker	Ventricular Arrhythmia	HP_0004308
SCN2A	Triglycerides	TGFM	CHEMBL79	LIDOCAINE	Small molecule	ENSG00000136531	protein family	BLOCKER	Sodium channel alpha subunit blocker	Hemorrhoid	EFO_0009552
SCN2A	Triglycerides	TGFM	CHEMBL79	LIDOCAINE	Small molecule	ENSG00000136531	protein family	BLOCKER	Sodium channel alpha subunit blocker	Cardiac Arrhythmia	EFO_0004269
SCN2A	Triglycerides	TGFM	CHEMBL220492	TOPIRAMATE	Small molecule	ENSG00000136531	protein family	BLOCKER	Sodium channel alpha subunit blocker	Seizure	HP_0001250
SCN2A	Triglycerides	TGFM	CHEMBL1201336	FOSPHENYTOIN	Small molecule	ENSG00000136531	protein family	BLOCKER	Sodium channel alpha subunit blocker	Epilepsy	EFO_0000474
SCN2A	Triglycerides	TGFM	CHEMBL750	ZONISAMIDE	Small molecule	ENSG00000136531	protein family	BLOCKER	Sodium channel alpha subunit blocker	Seizure,Epilepsy	HP_0001250,EFO_0000474
SCN2A	Triglycerides	TGFM	CHEMBL1068	OXCARBAZEPINE	Small molecule	ENSG00000136531	protein family	BLOCKER	Sodium channel alpha subunit blocker	Epilepsy	EFO_0000474
SCN2A	Triglycerides	TGFM	CHEMBL640	PROCAINAMIDE	Small molecule	ENSG00000136531	protein family	BLOCKER	Sodium channel alpha subunit blocker	Cardiac Arrhythmia	EFO_0004269
SCN2A	Triglycerides	TGFM	CHEMBL517	DISOPYRAMIDE	Small molecule	ENSG00000136531	protein family	BLOCKER	Sodium channel alpha subunit blocker	Ventricular Arrhythmia	HP_0004308
SCN2A	Triglycerides	TGFM	CHEMBL900	ORPHENADRINE	Small molecule	ENSG00000136531	protein family	BLOCKER	Sodium channel alpha subunit blocker	Parkinson Disease	MONDO_0005180
SCN2A	Triglycerides	TGFM	CHEMBL79	LIDOCAINE	Small molecule	ENSG00000136531	protein family	BLOCKER	Sodium channel alpha subunit blocker	Arthritis	EFO_0005856
SCN2A	Triglycerides	TGFM	CHEMBL1095	ETHOTOIN	Small molecule	ENSG00000136531	protein family	BLOCKER	Sodium channel alpha subunit blocker	Seizure	HP_0001250
SCN2A	Triglycerides	TGFM	CHEMBL741	LAMOTRIGINE	Small molecule	ENSG00000136531	protein family	BLOCKER	Sodium channel alpha subunit blocker	Lennox-Gastaut Syndrome	MONDO_0016532
SCN2A	Triglycerides	TGFM	CHEMBL1294	QUINIDINE	Small molecule	ENSG00000136531	protein family	BLOCKER	Sodium channel alpha subunit blocker	Malaria	EFO_0001068
SCN2A	Triglycerides	TGFM	CHEMBL79	LIDOCAINE	Small molecule	ENSG00000136531	protein family	BLOCKER	Sodium channel alpha subunit blocker	Frozen Shoulder	EFO_1000941
SCN2A	Triglycerides	TGFM	CHEMBL1201336	FOSPHENYTOIN	Small molecule	ENSG00000136531	protein family	BLOCKER	Sodium channel alpha subunit blocker	Seizure	HP_0001250
SCN2A	Triglycerides	TGFM	CHEMBL16	PHENYTOIN	Small molecule	ENSG00000136531	protein family	BLOCKER	Sodium channel alpha subunit blocker	Epilepsy	EFO_0000474
SCN2A	Triglycerides	TGFM	CHEMBL1294	QUINIDINE	Small molecule	ENSG00000136531	protein family	BLOCKER	Sodium channel alpha subunit blocker	Cardiac Arrhythmia	EFO_0004269
SCN2A	Triglycerides	TGFM	CHEMBL741	LAMOTRIGINE	Small molecule	ENSG00000136531	protein family	BLOCKER	Sodium channel alpha subunit blocker	Unipolar Depression	EFO_0003761
SCN2A	Triglycerides	TGFM	CHEMBL1294	QUINIDINE	Small molecule	ENSG00000136531	protein family	BLOCKER	Sodium channel alpha subunit blocker	Ventricular Arrhythmia	HP_0004308
SCN2A	Triglycerides	TGFM	CHEMBL558	MEXILETINE	Small molecule	ENSG00000136531	protein family	BLOCKER	Sodium channel alpha subunit blocker	Cardiac Arrhythmia	EFO_0004269
SCN2A	Triglycerides	TGFM	CHEMBL315985	ESLICARBAZEPINE	Small molecule	ENSG00000136531	protein family	BLOCKER	Sodium channel alpha subunit blocker	Epilepsy	EFO_0000474
SCN5A	QT Interval	TGFM	CHEMBL79	LIDOCAINE	Small molecule	ENSG00000183873	protein family	BLOCKER	Sodium channel alpha subunit blocker	Ventricular Arrhythmia	HP_0004308
SCN5A	QT Interval	TGFM	CHEMBL744	RILUZOLE	Small molecule	ENSG00000183873	protein family	BLOCKER	Sodium channel alpha subunit blocker	Amyotrophic Lateral Sclerosis	MONDO_0004976
SCN5A	QT Interval	TGFM	CHEMBL861	MEPHENYTOIN	Small molecule	ENSG00000183873	protein family	BLOCKER	Sodium channel alpha subunit blocker	Epilepsy	EFO_0000474
SCN5A	QT Interval	TGFM	CHEMBL79	LIDOCAINE	Small molecule	ENSG00000183873	protein family	BLOCKER	Sodium channel alpha subunit blocker	Urethritis	EFO_0003878
SCN5A	QT Interval	TGFM	CHEMBL856	PRIMIDONE	Small molecule	ENSG00000183873	protein family	BLOCKER	Sodium channel alpha subunit blocker	Epilepsy	EFO_0000474
SCN5A	QT Interval	TGFM	CHEMBL640	PROCAINAMIDE	Small molecule	ENSG00000183873	protein family	BLOCKER	Sodium channel alpha subunit blocker	Cardiac Arrhythmia	EFO_0004269
SCN5A	QT Interval	TGFM	CHEMBL108	CARBAMAZEPINE	Small molecule	ENSG00000183873	protein family	BLOCKER	Sodium channel alpha subunit blocker	Epilepsy	EFO_0000474
SCN5A	QT Interval	TGFM	CHEMBL741	LAMOTRIGINE	Small molecule	ENSG00000183873	protein family	BLOCKER	Sodium channel alpha subunit blocker	Partial Epilepsy	EFO_0004263
SCN5A	QT Interval	TGFM	CHEMBL741	LAMOTRIGINE	Small molecule	ENSG00000183873	protein family	BLOCKER	Sodium channel alpha subunit blocker	Unipolar Depression	EFO_0003761
SCN5A	QT Interval	TGFM	CHEMBL79	LIDOCAINE	Small molecule	ENSG00000183873	protein family	BLOCKER	Sodium channel alpha subunit blocker	Muscle Cramp	EFO_0009846
SCN5A	QT Interval	TGFM	CHEMBL1404	RANOLAZINE	Small molecule	ENSG00000183873	single protein	BLOCKER	Sodium channel protein type V alpha subunit blocker	Angina Pectoris	EFO_0003913
SCN5A	QT Interval	TGFM	CHEMBL698	TETRACAINE	Small molecule	ENSG00000183873	protein family	BLOCKER	Sodium channel alpha subunit blocker	Hemorrhoid	EFO_0009552
SCN5A	QT Interval	TGFM	CHEMBL631	PROPAFENONE	Small molecule	ENSG00000183873	protein family	BLOCKER	Sodium channel alpha subunit blocker	Ventricular Arrhythmia	HP_0004308
SCN5A	QT Interval	TGFM	CHEMBL79	LIDOCAINE	Small molecule	ENSG00000183873	protein family	BLOCKER	Sodium channel alpha subunit blocker	Tendinopathy	EFO_1001434
SCN5A	QT Interval	TGFM	CHEMBL108	CARBAMAZEPINE	Small molecule	ENSG00000183873	protein family	BLOCKER	Sodium channel alpha subunit blocker	Seizure	HP_0001250
SCN5A	QT Interval	TGFM	CHEMBL58323	ERLOSAMIDE	Small molecule	ENSG00000183873	protein family	BLOCKER	Sodium channel alpha subunit blocker	Seizure	HP_0001250
SCN5A	QT Interval	TGFM	CHEMBL79	LIDOCAINE	Small molecule	ENSG00000183873	protein family	BLOCKER	Sodium channel alpha subunit blocker	Muscle Spasm	HP_0003394
SCN5A	QT Interval	TGFM	CHEMBL108	CARBAMAZEPINE	Small molecule	ENSG00000183873	protein family	BLOCKER	Sodium channel alpha subunit blocker	Trigeminal Neuralgia	EFO_1001219
SCN5A	QT Interval	TGFM	CHEMBL1294	QUINIDINE	Small molecule	ENSG00000183873	protein family	BLOCKER	Sodium channel alpha subunit blocker	Cardiac Arrhythmia	EFO_0004269
SCN5A	QT Interval	TGFM	CHEMBL3989949	CENOBAMATE	Small molecule	ENSG00000183873	protein family	INHIBITOR	Sodium channel alpha subunit inhibitor	Epilepsy	EFO_0000474
SCN5A	QT Interval	TGFM	CHEMBL108	CARBAMAZEPINE	Small molecule	ENSG00000183873	protein family	BLOCKER	Sodium channel alpha subunit blocker	Partial Epilepsy	EFO_0004263
SCN5A	QT Interval	TGFM	CHEMBL1200	BENOXINATE	Small molecule	ENSG00000183873	protein family	BLOCKER	Sodium channel alpha subunit blocker	Pruritus	HP_0000989
SCN5A	QT Interval	TGFM	CHEMBL1086	DIBUCAINE	Small molecule	ENSG00000183873	single protein	BLOCKER	Sodium channel protein type V alpha subunit blocker	Hemorrhoid	EFO_0009552
SCN5A	QT Interval	TGFM	CHEMBL79	LIDOCAINE	Small molecule	ENSG00000183873	protein family	BLOCKER	Sodium channel alpha subunit blocker	Sunburn	EFO_0003958
SCN5A	QT Interval	TGFM	CHEMBL1086	DIBUCAINE	Small molecule	ENSG00000183873	single protein	BLOCKER	Sodium channel protein type V alpha subunit blocker	Pruritus	HP_0000989
SCN5A	QT Interval	TGFM	CHEMBL918	PHENACEMIDE	Small molecule	ENSG00000183873	protein family	BLOCKER	Sodium channel alpha subunit blocker	Epilepsy	EFO_0000474
SCN5A	QT Interval	TGFM	CHEMBL220492	TOPIRAMATE	Small molecule	ENSG00000183873	protein family	BLOCKER	Sodium channel alpha subunit blocker	Migraine Disorder	MONDO_0005277
SCN5A	QT Interval	TGFM	CHEMBL900	ORPHENADRINE	Small molecule	ENSG00000183873	protein family	BLOCKER	Sodium channel alpha subunit blocker	Pain	EFO_0003843
SCN5A	QT Interval	TGFM	CHEMBL79	LIDOCAINE	Small molecule	ENSG00000183873	protein family	BLOCKER	Sodium channel alpha subunit blocker	Hemorrhoid	EFO_0009552
SCN5A	QT Interval	TGFM	CHEMBL1404	RANOLAZINE	Small molecule	ENSG00000183873	single protein	BLOCKER	Sodium channel protein type V alpha subunit blocker	Cardiovascular Disease	EFO_0000319
SCN5A	QT Interval	TGFM	CHEMBL79	LIDOCAINE	Small molecule	ENSG00000183873	protein family	BLOCKER	Sodium channel alpha subunit blocker	Inflammation	MP_0001845
SCN5A	QT Interval	TGFM	CHEMBL741	LAMOTRIGINE	Small molecule	ENSG00000183873	protein family	BLOCKER	Sodium channel alpha subunit blocker	Depressive Disorder	MONDO_0002050
SCN5A	QT Interval	TGFM	CHEMBL87992	ESLICARBAZEPINE ACETATE	Small molecule	ENSG00000183873	protein family	BLOCKER	Sodium channel alpha subunit blocker	Epilepsy	EFO_0000474
SCN5A	QT Interval	TGFM	CHEMBL741	LAMOTRIGINE	Small molecule	ENSG00000183873	protein family	BLOCKER	Sodium channel alpha subunit blocker	Seizure	HP_0001250
SCN5A	QT Interval	TGFM	CHEMBL569	PROCAINE	Small molecule	ENSG00000183873	protein family	BLOCKER	Sodium channel alpha subunit blocker	Hemorrhoid	EFO_0009552
SCN5A	QT Interval	TGFM	CHEMBL652	FLECAINIDE	Small molecule	ENSG00000183873	single protein	BLOCKER	Sodium channel protein type V alpha subunit blocker	Ventricular Arrhythmia	HP_0004308
SCN5A	QT Interval	TGFM	CHEMBL220492	TOPIRAMATE	Small molecule	ENSG00000183873	protein family	BLOCKER	Sodium channel alpha subunit blocker	Lennox-Gastaut Syndrome	MONDO_0016532
SCN5A	QT Interval	TGFM	CHEMBL1095	ETHOTOIN	Small molecule	ENSG00000183873	protein family	BLOCKER	Sodium channel alpha subunit blocker	Epilepsy	EFO_0000474
SCN5A	QT Interval	TGFM	CHEMBL741	LAMOTRIGINE	Small molecule	ENSG00000183873	protein family	BLOCKER	Sodium channel alpha subunit blocker	Bipolar I Disorder	EFO_0009963
SCN5A	QT Interval	TGFM	CHEMBL741	LAMOTRIGINE	Small molecule	ENSG00000183873	protein family	BLOCKER	Sodium channel alpha subunit blocker	Bipolar Disorder	EFO_0000289
SCN5A	QT Interval	TGFM	CHEMBL79	LIDOCAINE	Small molecule	ENSG00000183873	protein family	BLOCKER	Sodium channel alpha subunit blocker	Postherpetic Neuralgia	MONDO_0041052
SCN5A	QT Interval	TGFM	CHEMBL900	ORPHENADRINE	Small molecule	ENSG00000183873	protein family	BLOCKER	Sodium channel alpha subunit blocker	Parkinson Disease	MONDO_0005180
SCN5A	QT Interval	TGFM	CHEMBL1294	QUINIDINE	Small molecule	ENSG00000183873	protein family	BLOCKER	Sodium channel alpha subunit blocker	Ventricular Arrhythmia	HP_0004308
SCN5A	QT Interval	TGFM	CHEMBL741	LAMOTRIGINE	Small molecule	ENSG00000183873	protein family	BLOCKER	Sodium channel alpha subunit blocker	Lennox-Gastaut Syndrome	MONDO_0016532
SCN5A	QT Interval	TGFM	CHEMBL58323	ERLOSAMIDE	Small molecule	ENSG00000183873	protein family	BLOCKER	Sodium channel alpha subunit blocker	Epilepsy	EFO_0000474
SCN5A	QT Interval	TGFM	CHEMBL16	PHENYTOIN	Small molecule	ENSG00000183873	protein family	BLOCKER	Sodium channel alpha subunit blocker	Epilepsy	EFO_0000474
SCN5A	QT Interval	TGFM	CHEMBL79	LIDOCAINE	Small molecule	ENSG00000183873	protein family	BLOCKER	Sodium channel alpha subunit blocker	Cardiac Arrhythmia	EFO_0004269
SCN5A	QT Interval	TGFM	CHEMBL1201336	FOSPHENYTOIN	Small molecule	ENSG00000183873	protein family	BLOCKER	Sodium channel alpha subunit blocker	Seizure	HP_0001250
SCN5A	QT Interval	TGFM	CHEMBL1077896	ROPIVACAINE	Small molecule	ENSG00000183873	protein family	BLOCKER	Sodium channel alpha subunit blocker	Pain	EFO_0003843
SCN5A	QT Interval	TGFM	CHEMBL220492	TOPIRAMATE	Small molecule	ENSG00000183873	protein family	BLOCKER	Sodium channel alpha subunit blocker	Seizure	HP_0001250
SCN5A	QT Interval	TGFM	CHEMBL79	LIDOCAINE	Small molecule	ENSG00000183873	protein family	BLOCKER	Sodium channel alpha subunit blocker	Pruritus	HP_0000989
SCN5A	QT Interval	TGFM	CHEMBL750	ZONISAMIDE	Small molecule	ENSG00000183873	protein family	BLOCKER	Sodium channel alpha subunit blocker	Seizure, Epilepsy	HP_0001250,EFO_0000474
SCN5A	QT Interval	TGFM	CHEMBL1075	MORICIZINE	Small molecule	ENSG00000183873	protein family	BLOCKER	Sodium channel alpha subunit blocker	Cardiac Arrhythmia	EFO_0004269
SCN5A	QT Interval	TGFM	CHEMBL517	DISOPYRAMIDE	Small molecule	ENSG00000183873	protein family	BLOCKER	Sodium channel alpha subunit blocker	Cardiac Arrhythmia	EFO_0004269
SCN5A	QT Interval	TGFM	CHEMBL108	CARBAMAZEPINE	Small molecule	ENSG00000183873	protein family	BLOCKER	Sodium channel alpha subunit blocker	Bipolar Disorder	EFO_0000289
SCN5A	QT Interval	TGFM	CHEMBL79	LIDOCAINE	Small molecule	ENSG00000183873	protein family	BLOCKER	Sodium channel alpha subunit blocker	Burn	EFO_0009516
SCN5A	QT Interval	TGFM	CHEMBL184412	DRONEDARONE	Small molecule	ENSG00000183873	protein family	BLOCKER	Sodium channel alpha subunit blocker	Atrial Fibrillation, Cardiac Arrhythmia	EFO_0000275,EFO_0004269
SCN5A	QT Interval	TGFM	CHEMBL79	LIDOCAINE	Small molecule	ENSG00000183873	protein family	BLOCKER	Sodium channel alpha subunit blocker	Frozen Shoulder	EFO_1000941
SCN5A	QT Interval	TGFM	CHEMBL1201754	RUFINAMIDE	Small molecule	ENSG00000183873	protein family	BLOCKER	Sodium channel alpha subunit blocker	Lennox-Gastaut Syndrome	MONDO_0016532
SCN5A	QT Interval	TGFM	CHEMBL741	LAMOTRIGINE	Small molecule	ENSG00000183873	protein family	BLOCKER	Sodium channel alpha subunit blocker	Epilepsy With Generalized Tonic-Clonic Seizures	EFO_0007262
SCN5A	QT Interval	TGFM	CHEMBL315985	ESLICARBAZEPINE	Small molecule	ENSG00000183873	protein family	BLOCKER	Sodium channel alpha subunit blocker	Epilepsy	EFO_0000474
SCN5A	QT Interval	TGFM	CHEMBL558	MEXILETINE	Small molecule	ENSG00000183873	protein family	BLOCKER	Sodium channel alpha subunit blocker	Ventricular Arrhythmia	HP_0004308
SCN5A	QT Interval	TGFM	CHEMBL79	LIDOCAINE	Small molecule	ENSG00000183873	protein family	BLOCKER	Sodium channel alpha subunit blocker	Sprain	EFO_0009582
SCN5A	QT Interval	TGFM	CHEMBL220492	TOPIRAMATE	Small molecule	ENSG00000183873	protein family	BLOCKER	Sodium channel alpha subunit blocker	Epilepsy	EFO_0000474
SCN5A	QT Interval	TGFM	CHEMBL79	LIDOCAINE	Small molecule	ENSG00000183873	protein family	BLOCKER	Sodium channel alpha subunit blocker	Neuropathic Pain	EFO_0005762
SCN5A	QT Interval	TGFM	CHEMBL1095	ETHOTOIN	Small molecule	ENSG00000183873	protein family	BLOCKER	Sodium channel alpha subunit blocker	Seizure	HP_0001250
SCN5A	QT Interval	TGFM	CHEMBL79	LIDOCAINE	Small molecule	ENSG00000183873	protein family	BLOCKER	Sodium channel alpha subunit blocker	Back Pain	HP_0003418
SCN5A	QT Interval	TGFM	CHEMBL741	LAMOTRIGINE	Small molecule	ENSG00000183873	protein family	BLOCKER	Sodium channel alpha subunit blocker	Bilateral Tonic-Clonic Seizure	HP_0002069
SCN5A	QT Interval	TGFM	CHEMBL1762	TOCAINIDE	Small molecule	ENSG00000183873	protein family	BLOCKER	Sodium channel alpha subunit blocker	Cardiac Arrhythmia	EFO_0004269
SCN5A	QT Interval	TGFM	CHEMBL108	CARBAMAZEPINE	Small molecule	ENSG00000183873	protein family	BLOCKER	Sodium channel alpha subunit blocker	Bipolar I Disorder	EFO_0009963
SCN5A	QT Interval	TGFM	CHEMBL558	MEXILETINE	Small molecule	ENSG00000183873	protein family	BLOCKER	Sodium channel alpha subunit blocker	Cardiac Arrhythmia	EFO_0004269
SCN5A	QT Interval	TGFM	CHEMBL79	LIDOCAINE	Small molecule	ENSG00000183873	protein family	BLOCKER	Sodium channel alpha subunit blocker	Osteoarthritis	MONDO_0005178
SCN5A	QT Interval	TGFM	CHEMBL16	PHENYTOIN	Small molecule	ENSG00000183873	protein family	BLOCKER	Sodium channel alpha subunit blocker	Seizure	HP_0001250
SCN5A	QT Interval	TGFM	CHEMBL741	LAMOTRIGINE	Small molecule	ENSG00000183873	protein family	BLOCKER	Sodium channel alpha subunit blocker	Epilepsy	EFO_0000474
SCN5A	QT Interval	TGFM	CHEMBL24072	PRENYLAMINE	Small molecule	ENSG00000183873	single protein	BLOCKER	Sodium channel protein type V alpha subunit blocker	Cardiovascular Disease	EFO_0000319
SCN5A	QT Interval	TGFM	CHEMBL1194	PRILOCAINE	Small molecule	ENSG00000183873	protein family	BLOCKER	Sodium channel alpha subunit blocker	Pain	EFO_0003843
SCN5A	QT Interval	TGFM	CHEMBL2111112	VERNAKALANT	Small molecule	ENSG00000183873	single protein	BLOCKER	Sodium channel protein type V alpha subunit blocker	Cardiac Arrhythmia	EFO_0004269
SCN5A	QT Interval	TGFM	CHEMBL1294	QUINIDINE	Small molecule	ENSG00000183873	protein family	BLOCKER	Sodium channel alpha subunit blocker	Malaria	EFO_0001068
SCN5A	QT Interval	TGFM	CHEMBL1201336	FOSPHENYTOIN	Small molecule	ENSG00000183873	protein family	BLOCKER	Sodium channel alpha subunit blocker	Epilepsy	EFO_0000474
SCN5A	QT Interval	TGFM	CHEMBL315838	ENCAINIDE	Small molecule	ENSG00000183873	protein family	BLOCKER	Sodium channel alpha subunit blocker	Cardiac Arrhythmia	EFO_0004269
SCN5A	QT Interval	TGFM	CHEMBL79	LIDOCAINE	Small molecule	ENSG00000183873	protein family	BLOCKER	Sodium channel alpha subunit blocker	Pain	EFO_0003843
SCN5A	QT Interval	TGFM	CHEMBL1068	OXCARBAZEPINE	Small molecule	ENSG00000183873	protein family	BLOCKER	Sodium channel alpha subunit blocker	Epilepsy	EFO_0000474
SCN5A	QT Interval	TGFM	CHEMBL87992	ESLICARBAZEPINE ACETATE	Small molecule	ENSG00000183873	protein family	BLOCKER	Sodium channel alpha subunit blocker	Seizure	HP_0001250
SCN5A	QT Interval	TGFM	CHEMBL698	TETRACAINE	Small molecule	ENSG00000183873	protein family	BLOCKER	Sodium channel alpha subunit blocker	Pain	EFO_0003843
SCN5A	QT Interval	TGFM	CHEMBL640	PROCAINAMIDE	Small molecule	ENSG00000183873	protein family	BLOCKER	Sodium channel alpha subunit blocker	Ventricular Arrhythmia	HP_0004308
SCN5A	QT Interval	TGFM	CHEMBL517	DISOPYRAMIDE	Small molecule	ENSG00000183873	protein family	BLOCKER	Sodium channel alpha subunit blocker	Ventricular Arrhythmia	HP_0004308
SCN5A	QT Interval	TGFM	CHEMBL79	LIDOCAINE	Small molecule	ENSG00000183873	protein family	BLOCKER	Sodium channel alpha subunit blocker	Myalgia	HP_0003326
SCN5A	QT Interval	TGFM	CHEMBL698	TETRACAINE	Small molecule	ENSG00000183873	protein family	BLOCKER	Sodium channel alpha subunit blocker	Pruritus	HP_0000989
SCN5A	QT Interval	TGFM	CHEMBL79	LIDOCAINE	Small molecule	ENSG00000183873	protein family	BLOCKER	Sodium channel alpha subunit blocker	Arthritis	EFO_0005856
SCN5A	QT Interval	TGFM	CHEMBL1068	OXCARBAZEPINE	Small molecule	ENSG00000183873	protein family	BLOCKER	Sodium channel alpha subunit blocker	Seizure	HP_0001250
SCN5A	QT Interval	TGFM	CHEMBL1086	DIBUCAINE	Small molecule	ENSG00000183873	single protein	BLOCKER	Sodium channel protein type V alpha subunit blocker	Sunburn	EFO_0003958
SCN5A	QT Interval	TGFM	CHEMBL631	PROPAFENONE	Small molecule	ENSG00000183873	protein family	BLOCKER	Sodium channel alpha subunit blocker	Cardiac Arrhythmia	EFO_0004269
SCN5A	QT Interval	TGFM	CHEMBL631	PROPAFENONE	Small molecule	ENSG00000183873	protein family	BLOCKER	Sodium channel alpha subunit blocker	Atrial Fibrillation	EFO_0000275
SCN5A	QT Interval	TGFM	CHEMBL652	FLECAINIDE	Small molecule	ENSG00000183873	single protein	BLOCKER	Sodium channel protein type V alpha subunit blocker	Cardiac Arrhythmia	EFO_0004269
SCN5A	QT Interval	TGFM	CHEMBL3989949	CENOBAMATE	Small molecule	ENSG00000183873	protein family	INHIBITOR	Sodium channel alpha subunit inhibitor	Seizure	HP_0001250
SCN5A	QRS Complex	TGFM	CHEMBL79	LIDOCAINE	Small molecule	ENSG00000183873	protein family	BLOCKER	Sodium channel alpha subunit blocker	Ventricular Arrhythmia	HP_0004308
SCN5A	QRS Complex	TGFM	CHEMBL744	RILUZOLE	Small molecule	ENSG00000183873	protein family	BLOCKER	Sodium channel alpha subunit blocker	Amyotrophic Lateral Sclerosis	MONDO_0004976
SCN5A	QRS Complex	TGFM	CHEMBL861	MEPHENYTOIN	Small molecule	ENSG00000183873	protein family	BLOCKER	Sodium channel alpha subunit blocker	Epilepsy	EFO_0000474
SCN5A	QRS Complex	TGFM	CHEMBL79	LIDOCAINE	Small molecule	ENSG00000183873	protein family	BLOCKER	Sodium channel alpha subunit blocker	Urethritis	EFO_0003878
SCN5A	QRS Complex	TGFM	CHEMBL856	PRIMIDONE	Small molecule	ENSG00000183873	protein family	BLOCKER	Sodium channel alpha subunit blocker	Epilepsy	EFO_0000474
SCN5A	QRS Complex	TGFM	CHEMBL640	PROCAINAMIDE	Small molecule	ENSG00000183873	protein family	BLOCKER	Sodium channel alpha subunit blocker	Cardiac Arrhythmia	EFO_0004269
SCN5A	QRS Complex	TGFM	CHEMBL108	CARBAMAZEPINE	Small molecule	ENSG00000183873	protein family	BLOCKER	Sodium channel alpha subunit blocker	Epilepsy	EFO_0000474
SCN5A	QRS Complex	TGFM	CHEMBL741	LAMOTRIGINE	Small molecule	ENSG00000183873	protein family	BLOCKER	Sodium channel alpha subunit blocker	Partial Epilepsy	EFO_0004263
SCN5A	QRS Complex	TGFM	CHEMBL741	LAMOTRIGINE	Small molecule	ENSG00000183873	protein family	BLOCKER	Sodium channel alpha subunit blocker	Unipolar Depression	EFO_0003761
SCN5A	QRS Complex	TGFM	CHEMBL79	LIDOCAINE	Small molecule	ENSG00000183873	protein family	BLOCKER	Sodium channel alpha subunit blocker	Muscle Cramp	EFO_0009846
SCN5A	QRS Complex	TGFM	CHEMBL1404	RANOLAZINE	Small molecule	ENSG00000183873	single protein	BLOCKER	Sodium channel protein type V alpha subunit blocker	Angina Pectoris	EFO_0003913
SCN5A	QRS Complex	TGFM	CHEMBL698	TETRACAINE	Small molecule	ENSG00000183873	protein family	BLOCKER	Sodium channel alpha subunit blocker	Hemorrhoid	EFO_0009552
SCN5A	QRS Complex	TGFM	CHEMBL631	PROPAFENONE	Small molecule	ENSG00000183873	protein family	BLOCKER	Sodium channel alpha subunit blocker	Ventricular Arrhythmia	HP_0004308
SCN5A	QRS Complex	TGFM	CHEMBL79	LIDOCAINE	Small molecule	ENSG00000183873	protein family	BLOCKER	Sodium channel alpha subunit blocker	Tendinopathy	EFO_1001434
SCN5A	QRS Complex	TGFM	CHEMBL108	CARBAMAZEPINE	Small molecule	ENSG00000183873	protein family	BLOCKER	Sodium channel alpha subunit blocker	Seizure	HP_0001250
SCN5A	QRS Complex	TGFM	CHEMBL58323	ERLOSAMIDE	Small molecule	ENSG00000183873	protein family	BLOCKER	Sodium channel alpha subunit blocker	Seizure	HP_0001250
SCN5A	QRS Complex	TGFM	CHEMBL79	LIDOCAINE	Small molecule	ENSG00000183873	protein family	BLOCKER	Sodium channel alpha subunit blocker	Muscle Spasm	HP_0003394
SCN5A	QRS Complex	TGFM	CHEMBL108	CARBAMAZEPINE	Small molecule	ENSG00000183873	protein family	BLOCKER	Sodium channel alpha subunit blocker	Trigeminal Neuralgia	EFO_1001219
SCN5A	QRS Complex	TGFM	CHEMBL1294	QUINIDINE	Small molecule	ENSG00000183873	protein family	BLOCKER	Sodium channel alpha subunit blocker	Cardiac Arrhythmia	EFO_0004269
SCN5A	QRS Complex	TGFM	CHEMBL3989949	CENOBAMATE	Small molecule	ENSG00000183873	protein family	INHIBITOR	Sodium channel alpha subunit inhibitor	Epilepsy	EFO_0000474
SCN5A	QRS Complex	TGFM	CHEMBL108	CARBAMAZEPINE	Small molecule	ENSG00000183873	protein family	BLOCKER	Sodium channel alpha subunit blocker	Partial Epilepsy	EFO_0004263
SCN5A	QRS Complex	TGFM	CHEMBL1200	BENOXINATE	Small molecule	ENSG00000183873	protein family	BLOCKER	Sodium channel alpha subunit blocker	Pruritus	HP_0000989
SCN5A	QRS Complex	TGFM	CHEMBL1086	DIBUCAINE	Small molecule	ENSG00000183873	single protein	BLOCKER	Sodium channel protein type V alpha subunit blocker	Hemorrhoid	EFO_0009552
SCN5A	QRS Complex	TGFM	CHEMBL79	LIDOCAINE	Small molecule	ENSG00000183873	protein family	BLOCKER	Sodium channel alpha subunit blocker	Sunburn	EFO_0003958
SCN5A	QRS Complex	TGFM	CHEMBL1086	DIBUCAINE	Small molecule	ENSG00000183873	single protein	BLOCKER	Sodium channel protein type V alpha subunit blocker	Pruritus	HP_0000989
SCN5A	QRS Complex	TGFM	CHEMBL918	PHENACEMIDE	Small molecule	ENSG00000183873	protein family	BLOCKER	Sodium channel alpha subunit blocker	Epilepsy	EFO_0000474
SCN5A	QRS Complex	TGFM	CHEMBL220492	TOPIRAMATE	Small molecule	ENSG00000183873	protein family	BLOCKER	Sodium channel alpha subunit blocker	Migraine Disorder	MONDO_0005277
SCN5A	QRS Complex	TGFM	CHEMBL900	ORPHENADRINE	Small molecule	ENSG00000183873	protein family	BLOCKER	Sodium channel alpha subunit blocker	Pain	EFO_0003843
SCN5A	QRS Complex	TGFM	CHEMBL79	LIDOCAINE	Small molecule	ENSG00000183873	protein family	BLOCKER	Sodium channel alpha subunit blocker	Hemorrhoid	EFO_0009552
SCN5A	QRS Complex	TGFM	CHEMBL1404	RANOLAZINE	Small molecule	ENSG00000183873	single protein	BLOCKER	Sodium channel protein type V alpha subunit blocker	Cardiovascular Disease	EFO_0000319
SCN5A	QRS Complex	TGFM	CHEMBL79	LIDOCAINE	Small molecule	ENSG00000183873	protein family	BLOCKER	Sodium channel alpha subunit blocker	Inflammation	MP_0001845
SCN5A	QRS Complex	TGFM	CHEMBL741	LAMOTRIGINE	Small molecule	ENSG00000183873	protein family	BLOCKER	Sodium channel alpha subunit blocker	Depressive Disorder	MONDO_0002050
SCN5A	QRS Complex	TGFM	CHEMBL87992	ESLICARBAZEPINE ACETATE	Small molecule	ENSG00000183873	protein family	BLOCKER	Sodium channel alpha subunit blocker	Epilepsy	EFO_0000474
SCN5A	QRS Complex	TGFM	CHEMBL741	LAMOTRIGINE	Small molecule	ENSG00000183873	protein family	BLOCKER	Sodium channel alpha subunit blocker	Seizure	HP_0001250
SCN5A	QRS Complex	TGFM	CHEMBL569	PROCAINE	Small molecule	ENSG00000183873	protein family	BLOCKER	Sodium channel alpha subunit blocker	Hemorrhoid	EFO_0009552
SCN5A	QRS Complex	TGFM	CHEMBL652	FLECAINIDE	Small molecule	ENSG00000183873	single protein	BLOCKER	Sodium channel protein type V alpha subunit blocker	Ventricular Arrhythmia	HP_0004308
SCN5A	QRS Complex	TGFM	CHEMBL220492	TOPIRAMATE	Small molecule	ENSG00000183873	protein family	BLOCKER	Sodium channel alpha subunit blocker	Lennox-Gastaut Syndrome	MONDO_0016532
SCN5A	QRS Complex	TGFM	CHEMBL1095	ETHOTOIN	Small molecule	ENSG00000183873	protein family	BLOCKER	Sodium channel alpha subunit blocker	Epilepsy	EFO_0000474
SCN5A	QRS Complex	TGFM	CHEMBL741	LAMOTRIGINE	Small molecule	ENSG00000183873	protein family	BLOCKER	Sodium channel alpha subunit blocker	Bipolar I Disorder	EFO_0009963
SCN5A	QRS Complex	TGFM	CHEMBL741	LAMOTRIGINE	Small molecule	ENSG00000183873	protein family	BLOCKER	Sodium channel alpha subunit blocker	Bipolar Disorder	EFO_0000289
SCN5A	QRS Complex	TGFM	CHEMBL79	LIDOCAINE	Small molecule	ENSG00000183873	protein family	BLOCKER	Sodium channel alpha subunit blocker	Postherpetic Neuralgia	MONDO_0041052
SCN5A	QRS Complex	TGFM	CHEMBL900	ORPHENADRINE	Small molecule	ENSG00000183873	protein family	BLOCKER	Sodium channel alpha subunit blocker	Parkinson Disease	MONDO_0005180
SCN5A	QRS Complex	TGFM	CHEMBL1294	QUINIDINE	Small molecule	ENSG00000183873	protein family	BLOCKER	Sodium channel alpha subunit blocker	Ventricular Arrhythmia	HP_0004308
SCN5A	QRS Complex	TGFM	CHEMBL741	LAMOTRIGINE	Small molecule	ENSG00000183873	protein family	BLOCKER	Sodium channel alpha subunit blocker	Lennox-Gastaut Syndrome	MONDO_0016532
SCN5A	QRS Complex	TGFM	CHEMBL58323	ERLOSAMIDE	Small molecule	ENSG00000183873	protein family	BLOCKER	Sodium channel alpha subunit blocker	Epilepsy	EFO_0000474
SCN5A	QRS Complex	TGFM	CHEMBL16	PHENYTOIN	Small molecule	ENSG00000183873	protein family	BLOCKER	Sodium channel alpha subunit blocker	Epilepsy	EFO_0000474
SCN5A	QRS Complex	TGFM	CHEMBL79	LIDOCAINE	Small molecule	ENSG00000183873	protein family	BLOCKER	Sodium channel alpha subunit blocker	Cardiac Arrhythmia	EFO_0004269
SCN5A	QRS Complex	TGFM	CHEMBL1201336	FOSPHENYTOIN	Small molecule	ENSG00000183873	protein family	BLOCKER	Sodium channel alpha subunit blocker	Seizure	HP_0001250
SCN5A	QRS Complex	TGFM	CHEMBL1077896	ROPIVACAINE	Small molecule	ENSG00000183873	protein family	BLOCKER	Sodium channel alpha subunit blocker	Pain	EFO_0003843
SCN5A	QRS Complex	TGFM	CHEMBL220492	TOPIRAMATE	Small molecule	ENSG00000183873	protein family	BLOCKER	Sodium channel alpha subunit blocker	Seizure	HP_0001250
SCN5A	QRS Complex	TGFM	CHEMBL79	LIDOCAINE	Small molecule	ENSG00000183873	protein family	BLOCKER	Sodium channel alpha subunit blocker	Pruritus	HP_0000989
SCN5A	QRS Complex	TGFM	CHEMBL750	ZONISAMIDE	Small molecule	ENSG00000183873	protein family	BLOCKER	Sodium channel alpha subunit blocker	Seizure, Epilepsy	HP_0001250,EFO_0000474
SCN5A	QRS Complex	TGFM	CHEMBL1075	MORICIZINE	Small molecule	ENSG00000183873	protein family	BLOCKER	Sodium channel alpha subunit blocker	Cardiac Arrhythmia	EFO_0004269
SCN5A	QRS Complex	TGFM	CHEMBL517	DISOPYRAMIDE	Small molecule	ENSG00000183873	protein family	BLOCKER	Sodium channel alpha subunit blocker	Cardiac Arrhythmia	EFO_0004269
SCN5A	QRS Complex	TGFM	CHEMBL108	CARBAMAZEPINE	Small molecule	ENSG00000183873	protein family	BLOCKER	Sodium channel alpha subunit blocker	Bipolar Disorder	EFO_0000289
SCN5A	QRS Complex	TGFM	CHEMBL79	LIDOCAINE	Small molecule	ENSG00000183873	protein family	BLOCKER	Sodium channel alpha subunit blocker	Burn	EFO_0009516
SCN5A	QRS Complex	TGFM	CHEMBL184412	DRONEDARONE	Small molecule	ENSG00000183873	protein family	BLOCKER	Sodium channel alpha subunit blocker	Atrial Fibrillation, Cardiac Arrhythmia	EFO_0000275,EFO_0004269
SCN5A	QRS Complex	TGFM	CHEMBL79	LIDOCAINE	Small molecule	ENSG00000183873	protein family	BLOCKER	Sodium channel alpha subunit blocker	Frozen Shoulder	EFO_1000941
SCN5A	QRS Complex	TGFM	CHEMBL1201754	RUFINAMIDE	Small molecule	ENSG00000183873	protein family	BLOCKER	Sodium channel alpha subunit blocker	Lennox-Gastaut Syndrome	MONDO_0016532
SCN5A	QRS Complex	TGFM	CHEMBL741	LAMOTRIGINE	Small molecule	ENSG00000183873	protein family	BLOCKER	Sodium channel alpha subunit blocker	Epilepsy With Generalized Tonic-Clonic Seizures	EFO_0007262
SCN5A	QRS Complex	TGFM	CHEMBL315985	ESLICARBAZEPINE	Small molecule	ENSG00000183873	protein family	BLOCKER	Sodium channel alpha subunit blocker	Epilepsy	EFO_0000474
SCN5A	QRS Complex	TGFM	CHEMBL558	MEXILETINE	Small molecule	ENSG00000183873	protein family	BLOCKER	Sodium channel alpha subunit blocker	Ventricular Arrhythmia	HP_0004308
SCN5A	QRS Complex	TGFM	CHEMBL79	LIDOCAINE	Small molecule	ENSG00000183873	protein family	BLOCKER	Sodium channel alpha subunit blocker	Sprain	EFO_0009582
SCN5A	QRS Complex	TGFM	CHEMBL220492	TOPIRAMATE	Small molecule	ENSG00000183873	protein family	BLOCKER	Sodium channel alpha subunit blocker	Epilepsy	EFO_0000474
SCN5A	QRS Complex	TGFM	CHEMBL79	LIDOCAINE	Small molecule	ENSG00000183873	protein family	BLOCKER	Sodium channel alpha subunit blocker	Neuropathic Pain	EFO_0005762
SCN5A	QRS Complex	TGFM	CHEMBL1095	ETHOTOIN	Small molecule	ENSG00000183873	protein family	BLOCKER	Sodium channel alpha subunit blocker	Seizure	HP_0001250
SCN5A	QRS Complex	TGFM	CHEMBL79	LIDOCAINE	Small molecule	ENSG00000183873	protein family	BLOCKER	Sodium channel alpha subunit blocker	Back Pain	HP_0003418
SCN5A	QRS Complex	TGFM	CHEMBL741	LAMOTRIGINE	Small molecule	ENSG00000183873	protein family	BLOCKER	Sodium channel alpha subunit blocker	Bilateral Tonic-Clonic Seizure	HP_0002069
SCN5A	QRS Complex	TGFM	CHEMBL1762	TOCAINIDE	Small molecule	ENSG00000183873	protein family	BLOCKER	Sodium channel alpha subunit blocker	Cardiac Arrhythmia	EFO_0004269
SCN5A	QRS Complex	TGFM	CHEMBL108	CARBAMAZEPINE	Small molecule	ENSG00000183873	protein family	BLOCKER	Sodium channel alpha subunit blocker	Bipolar I Disorder	EFO_0009963
SCN5A	QRS Complex	TGFM	CHEMBL558	MEXILETINE	Small molecule	ENSG00000183873	protein family	BLOCKER	Sodium channel alpha subunit blocker	Cardiac Arrhythmia	EFO_0004269
SCN5A	QRS Complex	TGFM	CHEMBL79	LIDOCAINE	Small molecule	ENSG00000183873	protein family	BLOCKER	Sodium channel alpha subunit blocker	Osteoarthritis	MONDO_0005178
SCN5A	QRS Complex	TGFM	CHEMBL16	PHENYTOIN	Small molecule	ENSG00000183873	protein family	BLOCKER	Sodium channel alpha subunit blocker	Seizure	HP_0001250
SCN5A	QRS Complex	TGFM	CHEMBL741	LAMOTRIGINE	Small molecule	ENSG00000183873	protein family	BLOCKER	Sodium channel alpha subunit blocker	Epilepsy	EFO_0000474
SCN5A	QRS Complex	TGFM	CHEMBL24072	PRENYLAMINE	Small molecule	ENSG00000183873	single protein	BLOCKER	Sodium channel protein type V alpha subunit blocker	Cardiovascular Disease	EFO_0000319
SCN5A	QRS Complex	TGFM	CHEMBL1194	PRILOCAINE	Small molecule	ENSG00000183873	protein family	BLOCKER	Sodium channel alpha subunit blocker	Pain	EFO_0003843
SCN5A	QRS Complex	TGFM	CHEMBL2111112	VERNAKALANT	Small molecule	ENSG00000183873	single protein	BLOCKER	Sodium channel protein type V alpha subunit blocker	Cardiac Arrhythmia	EFO_0004269
SCN5A	QRS Complex	TGFM	CHEMBL1294	QUINIDINE	Small molecule	ENSG00000183873	protein family	BLOCKER	Sodium channel alpha subunit blocker	Malaria	EFO_0001068
SCN5A	QRS Complex	TGFM	CHEMBL1201336	FOSPHENYTOIN	Small molecule	ENSG00000183873	protein family	BLOCKER	Sodium channel alpha subunit blocker	Epilepsy	EFO_0000474
SCN5A	QRS Complex	TGFM	CHEMBL315838	ENCAINIDE	Small molecule	ENSG00000183873	protein family	BLOCKER	Sodium channel alpha subunit blocker	Cardiac Arrhythmia	EFO_0004269
SCN5A	QRS Complex	TGFM	CHEMBL79	LIDOCAINE	Small molecule	ENSG00000183873	protein family	BLOCKER	Sodium channel alpha subunit blocker	Pain	EFO_0003843
SCN5A	QRS Complex	TGFM	CHEMBL1068	OXCARBAZEPINE	Small molecule	ENSG00000183873	protein family	BLOCKER	Sodium channel alpha subunit blocker	Epilepsy	EFO_0000474
SCN5A	QRS Complex	TGFM	CHEMBL87992	ESLICARBAZEPINE ACETATE	Small molecule	ENSG00000183873	protein family	BLOCKER	Sodium channel alpha subunit blocker	Seizure	HP_0001250
SCN5A	QRS Complex	TGFM	CHEMBL698	TETRACAINE	Small molecule	ENSG00000183873	protein family	BLOCKER	Sodium channel alpha subunit blocker	Pain	EFO_0003843
SCN5A	QRS Complex	TGFM	CHEMBL640	PROCAINAMIDE	Small molecule	ENSG00000183873	protein family	BLOCKER	Sodium channel alpha subunit blocker	Ventricular Arrhythmia	HP_0004308
SCN5A	QRS Complex	TGFM	CHEMBL517	DISOPYRAMIDE	Small molecule	ENSG00000183873	protein family	BLOCKER	Sodium channel alpha subunit blocker	Ventricular Arrhythmia	HP_0004308
SCN5A	QRS Complex	TGFM	CHEMBL79	LIDOCAINE	Small molecule	ENSG00000183873	protein family	BLOCKER	Sodium channel alpha subunit blocker	Myalgia	HP_0003326
SCN5A	QRS Complex	TGFM	CHEMBL698	TETRACAINE	Small molecule	ENSG00000183873	protein family	BLOCKER	Sodium channel alpha subunit blocker	Pruritus	HP_0000989
SCN5A	QRS Complex	TGFM	CHEMBL79	LIDOCAINE	Small molecule	ENSG00000183873	protein family	BLOCKER	Sodium channel alpha subunit blocker	Arthritis	EFO_0005856
SCN5A	QRS Complex	TGFM	CHEMBL1068	OXCARBAZEPINE	Small molecule	ENSG00000183873	protein family	BLOCKER	Sodium channel alpha subunit blocker	Seizure	HP_0001250
SCN5A	QRS Complex	TGFM	CHEMBL1086	DIBUCAINE	Small molecule	ENSG00000183873	single protein	BLOCKER	Sodium channel protein type V alpha subunit blocker	Sunburn	EFO_0003958
SCN5A	QRS Complex	TGFM	CHEMBL631	PROPAFENONE	Small molecule	ENSG00000183873	protein family	BLOCKER	Sodium channel alpha subunit blocker	Cardiac Arrhythmia	EFO_0004269
SCN5A	QRS Complex	TGFM	CHEMBL631	PROPAFENONE	Small molecule	ENSG00000183873	protein family	BLOCKER	Sodium channel alpha subunit blocker	Atrial Fibrillation	EFO_0000275
SCN5A	QRS Complex	TGFM	CHEMBL652	FLECAINIDE	Small molecule	ENSG00000183873	single protein	BLOCKER	Sodium channel protein type V alpha subunit blocker	Cardiac Arrhythmia	EFO_0004269
SCN5A	QRS Complex	TGFM	CHEMBL3989949	CENOBAMATE	Small molecule	ENSG00000183873	protein family	INHIBITOR	Sodium channel alpha subunit inhibitor	Seizure	HP_0001250
SCN5A	JT Interval	TGFM	CHEMBL79	LIDOCAINE	Small molecule	ENSG00000183873	protein family	BLOCKER	Sodium channel alpha subunit blocker	Ventricular Arrhythmia	HP_0004308
SCN5A	JT Interval	TGFM	CHEMBL744	RILUZOLE	Small molecule	ENSG00000183873	protein family	BLOCKER	Sodium channel alpha subunit blocker	Amyotrophic Lateral Sclerosis	MONDO_0004976
SCN5A	JT Interval	TGFM	CHEMBL861	MEPHENYTOIN	Small molecule	ENSG00000183873	protein family	BLOCKER	Sodium channel alpha subunit blocker	Epilepsy	EFO_0000474
SCN5A	JT Interval	TGFM	CHEMBL79	LIDOCAINE	Small molecule	ENSG00000183873	protein family	BLOCKER	Sodium channel alpha subunit blocker	Urethritis	EFO_0003878
SCN5A	JT Interval	TGFM	CHEMBL856	PRIMIDONE	Small molecule	ENSG00000183873	protein family	BLOCKER	Sodium channel alpha subunit blocker	Epilepsy	EFO_0000474
SCN5A	JT Interval	TGFM	CHEMBL640	PROCAINAMIDE	Small molecule	ENSG00000183873	protein family	BLOCKER	Sodium channel alpha subunit blocker	Cardiac Arrhythmia	EFO_0004269
SCN5A	JT Interval	TGFM	CHEMBL108	CARBAMAZEPINE	Small molecule	ENSG00000183873	protein family	BLOCKER	Sodium channel alpha subunit blocker	Epilepsy	EFO_0000474
SCN5A	JT Interval	TGFM	CHEMBL741	LAMOTRIGINE	Small molecule	ENSG00000183873	protein family	BLOCKER	Sodium channel alpha subunit blocker	Partial Epilepsy	EFO_0004263
SCN5A	JT Interval	TGFM	CHEMBL741	LAMOTRIGINE	Small molecule	ENSG00000183873	protein family	BLOCKER	Sodium channel alpha subunit blocker	Unipolar Depression	EFO_0003761
SCN5A	JT Interval	TGFM	CHEMBL79	LIDOCAINE	Small molecule	ENSG00000183873	protein family	BLOCKER	Sodium channel alpha subunit blocker	Muscle Cramp	EFO_0009846
SCN5A	JT Interval	TGFM	CHEMBL1404	RANOLAZINE	Small molecule	ENSG00000183873	single protein	BLOCKER	Sodium channel protein type V alpha subunit blocker	Angina Pectoris	EFO_0003913
SCN5A	JT Interval	TGFM	CHEMBL698	TETRACAINE	Small molecule	ENSG00000183873	protein family	BLOCKER	Sodium channel alpha subunit blocker	Hemorrhoid	EFO_0009552
SCN5A	JT Interval	TGFM	CHEMBL631	PROPAFENONE	Small molecule	ENSG00000183873	protein family	BLOCKER	Sodium channel alpha subunit blocker	Ventricular Arrhythmia	HP_0004308
SCN5A	JT Interval	TGFM	CHEMBL79	LIDOCAINE	Small molecule	ENSG00000183873	protein family	BLOCKER	Sodium channel alpha subunit blocker	Tendinopathy	EFO_1001434
SCN5A	JT Interval	TGFM	CHEMBL108	CARBAMAZEPINE	Small molecule	ENSG00000183873	protein family	BLOCKER	Sodium channel alpha subunit blocker	Seizure	HP_0001250
SCN5A	JT Interval	TGFM	CHEMBL58323	ERLOSAMIDE	Small molecule	ENSG00000183873	protein family	BLOCKER	Sodium channel alpha subunit blocker	Seizure	HP_0001250
SCN5A	JT Interval	TGFM	CHEMBL79	LIDOCAINE	Small molecule	ENSG00000183873	protein family	BLOCKER	Sodium channel alpha subunit blocker	Muscle Spasm	HP_0003394
SCN5A	JT Interval	TGFM	CHEMBL108	CARBAMAZEPINE	Small molecule	ENSG00000183873	protein family	BLOCKER	Sodium channel alpha subunit blocker	Trigeminal Neuralgia	EFO_1001219
SCN5A	JT Interval	TGFM	CHEMBL1294	QUINIDINE	Small molecule	ENSG00000183873	protein family	BLOCKER	Sodium channel alpha subunit blocker	Cardiac Arrhythmia	EFO_0004269
SCN5A	JT Interval	TGFM	CHEMBL3989949	CENOBAMATE	Small molecule	ENSG00000183873	protein family	INHIBITOR	Sodium channel alpha subunit inhibitor	Epilepsy	EFO_0000474
SCN5A	JT Interval	TGFM	CHEMBL108	CARBAMAZEPINE	Small molecule	ENSG00000183873	protein family	BLOCKER	Sodium channel alpha subunit blocker	Partial Epilepsy	EFO_0004263
SCN5A	JT Interval	TGFM	CHEMBL1200	BENOXINATE	Small molecule	ENSG00000183873	protein family	BLOCKER	Sodium channel alpha subunit blocker	Pruritus	HP_0000989
SCN5A	JT Interval	TGFM	CHEMBL1086	DIBUCAINE	Small molecule	ENSG00000183873	single protein	BLOCKER	Sodium channel protein type V alpha subunit blocker	Hemorrhoid	EFO_0009552
SCN5A	JT Interval	TGFM	CHEMBL79	LIDOCAINE	Small molecule	ENSG00000183873	protein family	BLOCKER	Sodium channel alpha subunit blocker	Sunburn	EFO_0003958
SCN5A	JT Interval	TGFM	CHEMBL1086	DIBUCAINE	Small molecule	ENSG00000183873	single protein	BLOCKER	Sodium channel protein type V alpha subunit blocker	Pruritus	HP_0000989
SCN5A	JT Interval	TGFM	CHEMBL918	PHENACEMIDE	Small molecule	ENSG00000183873	protein family	BLOCKER	Sodium channel alpha subunit blocker	Epilepsy	EFO_0000474
SCN5A	JT Interval	TGFM	CHEMBL220492	TOPIRAMATE	Small molecule	ENSG00000183873	protein family	BLOCKER	Sodium channel alpha subunit blocker	Migraine Disorder	MONDO_0005277
SCN5A	JT Interval	TGFM	CHEMBL900	ORPHENADRINE	Small molecule	ENSG00000183873	protein family	BLOCKER	Sodium channel alpha subunit blocker	Pain	EFO_0003843
SCN5A	JT Interval	TGFM	CHEMBL79	LIDOCAINE	Small molecule	ENSG00000183873	protein family	BLOCKER	Sodium channel alpha subunit blocker	Hemorrhoid	EFO_0009552
SCN5A	JT Interval	TGFM	CHEMBL1404	RANOLAZINE	Small molecule	ENSG00000183873	single protein	BLOCKER	Sodium channel protein type V alpha subunit blocker	Cardiovascular Disease	EFO_0000319
SCN5A	JT Interval	TGFM	CHEMBL79	LIDOCAINE	Small molecule	ENSG00000183873	protein family	BLOCKER	Sodium channel alpha subunit blocker	Inflammation	MP_0001845
SCN5A	JT Interval	TGFM	CHEMBL741	LAMOTRIGINE	Small molecule	ENSG00000183873	protein family	BLOCKER	Sodium channel alpha subunit blocker	Depressive Disorder	MONDO_0002050
SCN5A	JT Interval	TGFM	CHEMBL87992	ESLICARBAZEPINE ACETATE	Small molecule	ENSG00000183873	protein family	BLOCKER	Sodium channel alpha subunit blocker	Epilepsy	EFO_0000474
SCN5A	JT Interval	TGFM	CHEMBL741	LAMOTRIGINE	Small molecule	ENSG00000183873	protein family	BLOCKER	Sodium channel alpha subunit blocker	Seizure	HP_0001250
SCN5A	JT Interval	TGFM	CHEMBL569	PROCAINE	Small molecule	ENSG00000183873	protein family	BLOCKER	Sodium channel alpha subunit blocker	Hemorrhoid	EFO_0009552
SCN5A	JT Interval	TGFM	CHEMBL652	FLECAINIDE	Small molecule	ENSG00000183873	single protein	BLOCKER	Sodium channel protein type V alpha subunit blocker	Ventricular Arrhythmia	HP_0004308
SCN5A	JT Interval	TGFM	CHEMBL220492	TOPIRAMATE	Small molecule	ENSG00000183873	protein family	BLOCKER	Sodium channel alpha subunit blocker	Lennox-Gastaut Syndrome	MONDO_0016532
SCN5A	JT Interval	TGFM	CHEMBL1095	ETHOTOIN	Small molecule	ENSG00000183873	protein family	BLOCKER	Sodium channel alpha subunit blocker	Epilepsy	EFO_0000474
SCN5A	JT Interval	TGFM	CHEMBL741	LAMOTRIGINE	Small molecule	ENSG00000183873	protein family	BLOCKER	Sodium channel alpha subunit blocker	Bipolar I Disorder	EFO_0009963
SCN5A	JT Interval	TGFM	CHEMBL741	LAMOTRIGINE	Small molecule	ENSG00000183873	protein family	BLOCKER	Sodium channel alpha subunit blocker	Bipolar Disorder	EFO_0000289
SCN5A	JT Interval	TGFM	CHEMBL79	LIDOCAINE	Small molecule	ENSG00000183873	protein family	BLOCKER	Sodium channel alpha subunit blocker	Postherpetic Neuralgia	MONDO_0041052
SCN5A	JT Interval	TGFM	CHEMBL900	ORPHENADRINE	Small molecule	ENSG00000183873	protein family	BLOCKER	Sodium channel alpha subunit blocker	Parkinson Disease	MONDO_0005180
SCN5A	JT Interval	TGFM	CHEMBL1294	QUINIDINE	Small molecule	ENSG00000183873	protein family	BLOCKER	Sodium channel alpha subunit blocker	Ventricular Arrhythmia	HP_0004308
SCN5A	JT Interval	TGFM	CHEMBL741	LAMOTRIGINE	Small molecule	ENSG00000183873	protein family	BLOCKER	Sodium channel alpha subunit blocker	Lennox-Gastaut Syndrome	MONDO_0016532
SCN5A	JT Interval	TGFM	CHEMBL58323	ERLOSAMIDE	Small molecule	ENSG00000183873	protein family	BLOCKER	Sodium channel alpha subunit blocker	Epilepsy	EFO_0000474
SCN5A	JT Interval	TGFM	CHEMBL16	PHENYTOIN	Small molecule	ENSG00000183873	protein family	BLOCKER	Sodium channel alpha subunit blocker	Epilepsy	EFO_0000474
SCN5A	JT Interval	TGFM	CHEMBL79	LIDOCAINE	Small molecule	ENSG00000183873	protein family	BLOCKER	Sodium channel alpha subunit blocker	Cardiac Arrhythmia	EFO_0004269
SCN5A	JT Interval	TGFM	CHEMBL1201336	FOSPHENYTOIN	Small molecule	ENSG00000183873	protein family	BLOCKER	Sodium channel alpha subunit blocker	Seizure	HP_0001250
SCN5A	JT Interval	TGFM	CHEMBL1077896	ROPIVACAINE	Small molecule	ENSG00000183873	protein family	BLOCKER	Sodium channel alpha subunit blocker	Pain	EFO_0003843
SCN5A	JT Interval	TGFM	CHEMBL220492	TOPIRAMATE	Small molecule	ENSG00000183873	protein family	BLOCKER	Sodium channel alpha subunit blocker	Seizure	HP_0001250
SCN5A	JT Interval	TGFM	CHEMBL79	LIDOCAINE	Small molecule	ENSG00000183873	protein family	BLOCKER	Sodium channel alpha subunit blocker	Pruritus	HP_0000989
SCN5A	JT Interval	TGFM	CHEMBL750	ZONISAMIDE	Small molecule	ENSG00000183873	protein family	BLOCKER	Sodium channel alpha subunit blocker	Seizure, Epilepsy	HP_0001250,EFO_0000474
SCN5A	JT Interval	TGFM	CHEMBL1075	MORICIZINE	Small molecule	ENSG00000183873	protein family	BLOCKER	Sodium channel alpha subunit blocker	Cardiac Arrhythmia	EFO_0004269
SCN5A	JT Interval	TGFM	CHEMBL517	DISOPYRAMIDE	Small molecule	ENSG00000183873	protein family	BLOCKER	Sodium channel alpha subunit blocker	Cardiac Arrhythmia	EFO_0004269
SCN5A	JT Interval	TGFM	CHEMBL108	CARBAMAZEPINE	Small molecule	ENSG00000183873	protein family	BLOCKER	Sodium channel alpha subunit blocker	Bipolar Disorder	EFO_0000289
SCN5A	JT Interval	TGFM	CHEMBL79	LIDOCAINE	Small molecule	ENSG00000183873	protein family	BLOCKER	Sodium channel alpha subunit blocker	Burn	EFO_0009516
SCN5A	JT Interval	TGFM	CHEMBL184412	DRONEDARONE	Small molecule	ENSG00000183873	protein family	BLOCKER	Sodium channel alpha subunit blocker	Atrial Fibrillation, Cardiac Arrhythmia	EFO_0000275,EFO_0004269
SCN5A	JT Interval	TGFM	CHEMBL79	LIDOCAINE	Small molecule	ENSG00000183873	protein family	BLOCKER	Sodium channel alpha subunit blocker	Frozen Shoulder	EFO_1000941
SCN5A	JT Interval	TGFM	CHEMBL1201754	RUFINAMIDE	Small molecule	ENSG00000183873	protein family	BLOCKER	Sodium channel alpha subunit blocker	Lennox-Gastaut Syndrome	MONDO_0016532
SCN5A	JT Interval	TGFM	CHEMBL741	LAMOTRIGINE	Small molecule	ENSG00000183873	protein family	BLOCKER	Sodium channel alpha subunit blocker	Epilepsy With Generalized Tonic-Clonic Seizures	EFO_0007262
SCN5A	JT Interval	TGFM	CHEMBL315985	ESLICARBAZEPINE	Small molecule	ENSG00000183873	protein family	BLOCKER	Sodium channel alpha subunit blocker	Epilepsy	EFO_0000474
SCN5A	JT Interval	TGFM	CHEMBL558	MEXILETINE	Small molecule	ENSG00000183873	protein family	BLOCKER	Sodium channel alpha subunit blocker	Ventricular Arrhythmia	HP_0004308
SCN5A	JT Interval	TGFM	CHEMBL79	LIDOCAINE	Small molecule	ENSG00000183873	protein family	BLOCKER	Sodium channel alpha subunit blocker	Sprain	EFO_0009582
SCN5A	JT Interval	TGFM	CHEMBL220492	TOPIRAMATE	Small molecule	ENSG00000183873	protein family	BLOCKER	Sodium channel alpha subunit blocker	Epilepsy	EFO_0000474
SCN5A	JT Interval	TGFM	CHEMBL79	LIDOCAINE	Small molecule	ENSG00000183873	protein family	BLOCKER	Sodium channel alpha subunit blocker	Neuropathic Pain	EFO_0005762
SCN5A	JT Interval	TGFM	CHEMBL1095	ETHOTOIN	Small molecule	ENSG00000183873	protein family	BLOCKER	Sodium channel alpha subunit blocker	Seizure	HP_0001250
SCN5A	JT Interval	TGFM	CHEMBL79	LIDOCAINE	Small molecule	ENSG00000183873	protein family	BLOCKER	Sodium channel alpha subunit blocker	Back Pain	HP_0003418
SCN5A	JT Interval	TGFM	CHEMBL741	LAMOTRIGINE	Small molecule	ENSG00000183873	protein family	BLOCKER	Sodium channel alpha subunit blocker	Bilateral Tonic-Clonic Seizure	HP_0002069
SCN5A	JT Interval	TGFM	CHEMBL1762	TOCAINIDE	Small molecule	ENSG00000183873	protein family	BLOCKER	Sodium channel alpha subunit blocker	Cardiac Arrhythmia	EFO_0004269
SCN5A	JT Interval	TGFM	CHEMBL108	CARBAMAZEPINE	Small molecule	ENSG00000183873	protein family	BLOCKER	Sodium channel alpha subunit blocker	Bipolar I Disorder	EFO_0009963
SCN5A	JT Interval	TGFM	CHEMBL558	MEXILETINE	Small molecule	ENSG00000183873	protein family	BLOCKER	Sodium channel alpha subunit blocker	Cardiac Arrhythmia	EFO_0004269
SCN5A	JT Interval	TGFM	CHEMBL79	LIDOCAINE	Small molecule	ENSG00000183873	protein family	BLOCKER	Sodium channel alpha subunit blocker	Osteoarthritis	MONDO_0005178
SCN5A	JT Interval	TGFM	CHEMBL16	PHENYTOIN	Small molecule	ENSG00000183873	protein family	BLOCKER	Sodium channel alpha subunit blocker	Seizure	HP_0001250
SCN5A	JT Interval	TGFM	CHEMBL741	LAMOTRIGINE	Small molecule	ENSG00000183873	protein family	BLOCKER	Sodium channel alpha subunit blocker	Epilepsy	EFO_0000474
SCN5A	JT Interval	TGFM	CHEMBL24072	PRENYLAMINE	Small molecule	ENSG00000183873	single protein	BLOCKER	Sodium channel protein type V alpha subunit blocker	Cardiovascular Disease	EFO_0000319
SCN5A	JT Interval	TGFM	CHEMBL1194	PRILOCAINE	Small molecule	ENSG00000183873	protein family	BLOCKER	Sodium channel alpha subunit blocker	Pain	EFO_0003843
SCN5A	JT Interval	TGFM	CHEMBL2111112	VERNAKALANT	Small molecule	ENSG00000183873	single protein	BLOCKER	Sodium channel protein type V alpha subunit blocker	Cardiac Arrhythmia	EFO_0004269
SCN5A	JT Interval	TGFM	CHEMBL1294	QUINIDINE	Small molecule	ENSG00000183873	protein family	BLOCKER	Sodium channel alpha subunit blocker	Malaria	EFO_0001068
SCN5A	JT Interval	TGFM	CHEMBL1201336	FOSPHENYTOIN	Small molecule	ENSG00000183873	protein family	BLOCKER	Sodium channel alpha subunit blocker	Epilepsy	EFO_0000474
SCN5A	JT Interval	TGFM	CHEMBL315838	ENCAINIDE	Small molecule	ENSG00000183873	protein family	BLOCKER	Sodium channel alpha subunit blocker	Cardiac Arrhythmia	EFO_0004269
SCN5A	JT Interval	TGFM	CHEMBL79	LIDOCAINE	Small molecule	ENSG00000183873	protein family	BLOCKER	Sodium channel alpha subunit blocker	Pain	EFO_0003843
SCN5A	JT Interval	TGFM	CHEMBL1068	OXCARBAZEPINE	Small molecule	ENSG00000183873	protein family	BLOCKER	Sodium channel alpha subunit blocker	Epilepsy	EFO_0000474
SCN5A	JT Interval	TGFM	CHEMBL87992	ESLICARBAZEPINE ACETATE	Small molecule	ENSG00000183873	protein family	BLOCKER	Sodium channel alpha subunit blocker	Seizure	HP_0001250
SCN5A	JT Interval	TGFM	CHEMBL698	TETRACAINE	Small molecule	ENSG00000183873	protein family	BLOCKER	Sodium channel alpha subunit blocker	Pain	EFO_0003843
SCN5A	JT Interval	TGFM	CHEMBL640	PROCAINAMIDE	Small molecule	ENSG00000183873	protein family	BLOCKER	Sodium channel alpha subunit blocker	Ventricular Arrhythmia	HP_0004308
SCN5A	JT Interval	TGFM	CHEMBL517	DISOPYRAMIDE	Small molecule	ENSG00000183873	protein family	BLOCKER	Sodium channel alpha subunit blocker	Ventricular Arrhythmia	HP_0004308
SCN5A	JT Interval	TGFM	CHEMBL79	LIDOCAINE	Small molecule	ENSG00000183873	protein family	BLOCKER	Sodium channel alpha subunit blocker	Myalgia	HP_0003326
SCN5A	JT Interval	TGFM	CHEMBL698	TETRACAINE	Small molecule	ENSG00000183873	protein family	BLOCKER	Sodium channel alpha subunit blocker	Pruritus	HP_0000989
SCN5A	JT Interval	TGFM	CHEMBL79	LIDOCAINE	Small molecule	ENSG00000183873	protein family	BLOCKER	Sodium channel alpha subunit blocker	Arthritis	EFO_0005856
SCN5A	JT Interval	TGFM	CHEMBL1068	OXCARBAZEPINE	Small molecule	ENSG00000183873	protein family	BLOCKER	Sodium channel alpha subunit blocker	Seizure	HP_0001250
SCN5A	JT Interval	TGFM	CHEMBL1086	DIBUCAINE	Small molecule	ENSG00000183873	single protein	BLOCKER	Sodium channel protein type V alpha subunit blocker	Sunburn	EFO_0003958
SCN5A	JT Interval	TGFM	CHEMBL631	PROPAFENONE	Small molecule	ENSG00000183873	protein family	BLOCKER	Sodium channel alpha subunit blocker	Cardiac Arrhythmia	EFO_0004269
SCN5A	JT Interval	TGFM	CHEMBL631	PROPAFENONE	Small molecule	ENSG00000183873	protein family	BLOCKER	Sodium channel alpha subunit blocker	Atrial Fibrillation	EFO_0000275
SCN5A	JT Interval	TGFM	CHEMBL652	FLECAINIDE	Small molecule	ENSG00000183873	single protein	BLOCKER	Sodium channel protein type V alpha subunit blocker	Cardiac Arrhythmia	EFO_0004269
SCN5A	JT Interval	TGFM	CHEMBL3989949	CENOBAMATE	Small molecule	ENSG00000183873	protein family	INHIBITOR	Sodium channel alpha subunit inhibitor	Seizure	HP_0001250
SCN9A	Body Mass Index	TGFM	CHEMBL58323	ERLOSAMIDE	Small molecule	ENSG00000169432	protein family	BLOCKER	Sodium channel alpha subunit blocker	Epilepsy, Seizure	EFO_0000474, HP_0001250
SCN9A	Body Mass Index	TGFM	CHEMBL1294	QUINIDINE	Small molecule	ENSG00000169432	protein family	BLOCKER	Sodium channel alpha subunit blocker	Cardiac Arrhythmia	EFO_0004269
SCN9A	Body Mass Index	TGFM	CHEMBL640	PROCAINAMIDE	Small molecule	ENSG00000169432	protein family	BLOCKER	Sodium channel alpha subunit blocker	Cardiac Arrhythmia	EFO_0004269
SCN9A	Body Mass Index	TGFM	CHEMBL79	LIDOCAINE	Small molecule	ENSG00000169432	protein family	BLOCKER	Sodium channel alpha subunit blocker	Back Pain	HP_0003418
SCN9A	Body Mass Index	TGFM	CHEMBL16	PHENYTOIN	Small molecule	ENSG00000169432	protein family	BLOCKER	Sodium channel alpha subunit blocker	Epilepsy, Seizure	EFO_0000474, HP_0001250
SCN9A	Body Mass Index	TGFM	CHEMBL220492	TOPIRAMATE	Small molecule	ENSG00000169432	protein family	BLOCKER	Sodium channel alpha subunit blocker	Migraine Disorder	MONDO_0005277
SCN9A	Body Mass Index	TGFM	CHEMBL108	CARBAMAZEPINE	Small molecule	ENSG00000169432	protein family	BLOCKER	Sodium channel alpha subunit blocker	Epilepsy, Seizure	EFO_0000474, HP_0001250
SCN9A	Body Mass Index	TGFM	CHEMBL1201754	RUFINAMIDE	Small molecule	ENSG00000169432	protein family	BLOCKER	Sodium channel alpha subunit blocker	Seizure,Epilepsy	HP_0001250,EFO_0000474
SCN9A	Body Mass Index	TGFM	CHEMBL1762	TOCAINIDE	Small molecule	ENSG00000169432	protein family	BLOCKER	Sodium channel alpha subunit blocker	Cardiac Arrhythmia	EFO_0004269
SCN9A	Body Mass Index	TGFM	CHEMBL1294	QUINIDINE	Small molecule	ENSG00000169432	protein family	BLOCKER	Sodium channel alpha subunit blocker	Malaria	EFO_0001068
SCN9A	Body Mass Index	TGFM	CHEMBL79	LIDOCAINE	Small molecule	ENSG00000169432	protein family	BLOCKER	Sodium channel alpha subunit blocker	Arthritis	EFO_0005856
SCN9A	Body Mass Index	TGFM	CHEMBL79	LIDOCAINE	Small molecule	ENSG00000169432	protein family	BLOCKER	Sodium channel alpha subunit blocker	Burn	EFO_0009516
SCN9A	Body Mass Index	TGFM	CHEMBL631	PROPAFENONE	Small molecule	ENSG00000169432	protein family	BLOCKER	Sodium channel alpha subunit blocker	Cardiac Arrhythmia	EFO_0004269
SCN9A	Body Mass Index	TGFM	CHEMBL741	LAMOTRIGINE	Small molecule	ENSG00000169432	protein family	BLOCKER	Sodium channel alpha subunit blocker	Bilateral Tonic-Clonic Seizure	HP_0002069
SCN9A	Body Mass Index	TGFM	CHEMBL220492	TOPIRAMATE	Small molecule	ENSG00000169432	protein family	BLOCKER	Sodium channel alpha subunit blocker	Lennox-Gastaut Syndrome	MONDO_0016532
SCN9A	Body Mass Index	TGFM	CHEMBL79	LIDOCAINE	Small molecule	ENSG00000169432	protein family	BLOCKER	Sodium channel alpha subunit blocker	Sprain	EFO_0009582
SCN9A	Body Mass Index	TGFM	CHEMBL558	MEXILETINE	Small molecule	ENSG00000169432	protein family	BLOCKER	Sodium channel alpha subunit blocker	Cardiac Arrhythmia	EFO_0004269
SCN9A	Body Mass Index	TGFM	CHEMBL558	MEXILETINE	Small molecule	ENSG00000169432	protein family	BLOCKER	Sodium channel alpha subunit blocker	Ventricular Arrhythmia	HP_0004308
SCN9A	Body Mass Index	TGFM	CHEMBL220492	TOPIRAMATE	Small molecule	ENSG00000169432	protein family	BLOCKER	Sodium channel alpha subunit blocker	Seizure,Epilepsy	HP_0001250,EFO_0000474
SCN9A	Body Mass Index	TGFM	CHEMBL741	LAMOTRIGINE	Small molecule	ENSG00000169432	protein family	BLOCKER	Sodium channel alpha subunit blocker	Epilepsy, Seizure	EFO_0000474, HP_0001250
SCN9A	Body Mass Index	TGFM	CHEMBL517	DISOPYRAMIDE	Small molecule	ENSG00000169432	protein family	BLOCKER	Sodium channel alpha subunit blocker	Cardiac Arrhythmia	EFO_0004269
SCN9A	Body Mass Index	TGFM	CHEMBL631	PROPAFENONE	Small molecule	ENSG00000169432	protein family	BLOCKER	Sodium channel alpha subunit blocker	Atrial Fibrillation	EFO_0000275
SCN9A	Body Mass Index	TGFM	CHEMBL741	LAMOTRIGINE	Small molecule	ENSG00000169432	protein family	BLOCKER	Sodium channel alpha subunit blocker	Unipolar Depression	EFO_0003761
SCN9A	Body Mass Index	TGFM	CHEMBL1294	QUINIDINE	Small molecule	ENSG00000169432	protein family	BLOCKER	Sodium channel alpha subunit blocker	Ventricular Arrhythmia	HP_0004308
SCN9A	Body Mass Index	TGFM	CHEMBL79	LIDOCAINE	Small molecule	ENSG00000169432	protein family	BLOCKER	Sodium channel alpha subunit blocker	Cardiac Arrhythmia	EFO_0004269
SCN9A	Body Mass Index	TGFM	CHEMBL741	LAMOTRIGINE	Small molecule	ENSG00000169432	protein family	BLOCKER	Sodium channel alpha subunit blocker	Bipolar Disorder	EFO_0000289
SCN9A	Body Mass Index	TGFM	CHEMBL640	PROCAINAMIDE	Small molecule	ENSG00000169432	protein family	BLOCKER	Sodium channel alpha subunit blocker	Ventricular Arrhythmia	HP_0004308
SCN9A	Body Mass Index	TGFM	CHEMBL900	ORPHENADRINE	Small molecule	ENSG00000169432	protein family	BLOCKER	Sodium channel alpha subunit blocker	Pain	EFO_0003843
SCN9A	Body Mass Index	TGFM	CHEMBL1200	BENOXINATE	Small molecule	ENSG00000169432	protein family	BLOCKER	Sodium channel alpha subunit blocker	Pruritus	HP_0000989
SCN9A	Body Mass Index	TGFM	CHEMBL79	LIDOCAINE	Small molecule	ENSG00000169432	protein family	BLOCKER	Sodium channel alpha subunit blocker	Sunburn	EFO_0003958
SCN9A	Body Mass Index	TGFM	CHEMBL569	PROCAINE	Small molecule	ENSG00000169432	protein family	BLOCKER	Sodium channel alpha subunit blocker	Hemorrhoid	EFO_0009552
SCN9A	Body Mass Index	TGFM	CHEMBL79	LIDOCAINE	Small molecule	ENSG00000169432	protein family	BLOCKER	Sodium channel alpha subunit blocker	Frozen Shoulder	EFO_1000941
SCN9A	Body Mass Index	TGFM	CHEMBL1201336	FOSPHENYTOIN	Small molecule	ENSG00000169432	protein family	BLOCKER	Sodium channel alpha subunit blocker	Epilepsy, Seizure	EFO_0000474, HP_0001250
SCN9A	Body Mass Index	TGFM	CHEMBL184412	DRONEDARONE	Small molecule	ENSG00000169432	protein family	BLOCKER	Sodium channel alpha subunit blocker	Cardiac Arrhythmia	EFO_0004269
SCN9A	Body Mass Index	TGFM	CHEMBL631	PROPAFENONE	Small molecule	ENSG00000169432	protein family	BLOCKER	Sodium channel alpha subunit blocker	Ventricular Arrhythmia	HP_0004308
SCN9A	Body Mass Index	TGFM	CHEMBL108	CARBAMAZEPINE	Small molecule	ENSG00000169432	protein family	BLOCKER	Sodium channel alpha subunit blocker	Bipolar I Disorder	EFO_0009963
SCN9A	Body Mass Index	TGFM	CHEMBL741	LAMOTRIGINE	Small molecule	ENSG00000169432	protein family	BLOCKER	Sodium channel alpha subunit blocker	Epilepsy With Generalized Tonic-Clonic Seizures	EFO_0007262
SCN9A	Body Mass Index	TGFM	CHEMBL1095	ETHOTOIN	Small molecule	ENSG00000169432	protein family	BLOCKER	Sodium channel alpha subunit blocker	Epilepsy, Seizure	EFO_0000474, HP_0001250
SCN9A	Body Mass Index	TGFM	CHEMBL3989949	CENOBAMATE	Small molecule	ENSG00000169432	protein family	INHIBITOR	Sodium channel alpha subunit inhibitor	Epilepsy, Seizure	EFO_0000474,HP_0001250
SCN9A	Body Mass Index	TGFM	CHEMBL744	RILUZOLE	Small molecule	ENSG00000169432	protein family	BLOCKER	Sodium channel alpha subunit blocker	Amyotrophic Lateral Sclerosis	MONDO_0004976
SCN9A	Body Mass Index	TGFM	CHEMBL741	LAMOTRIGINE	Small molecule	ENSG00000169432	protein family	BLOCKER	Sodium channel alpha subunit blocker	Bipolar I Disorder	EFO_0009963
SCN9A	Body Mass Index	TGFM	CHEMBL900	ORPHENADRINE	Small molecule	ENSG00000169432	protein family	BLOCKER	Sodium channel alpha subunit blocker	Parkinson Disease	MONDO_0005180
SCN9A	Body Mass Index	TGFM	CHEMBL79	LIDOCAINE	Small molecule	ENSG00000169432	protein family	BLOCKER	Sodium channel alpha subunit blocker	Postherpetic Neuralgia	MONDO_0041052
SCN9A	Body Mass Index	TGFM	CHEMBL1201754	RUFINAMIDE	Small molecule	ENSG00000169432	protein family	BLOCKER	Sodium channel alpha subunit blocker	Lennox-Gastaut Syndrome	MONDO_0016532
SCN9A	Body Mass Index	TGFM	CHEMBL315838	ENCAINIDE	Small molecule	ENSG00000169432	protein family	BLOCKER	Sodium channel alpha subunit blocker	Cardiac Arrhythmia	EFO_0004269
SCN9A	Body Mass Index	TGFM	CHEMBL79	LIDOCAINE	Small molecule	ENSG00000169432	protein family	BLOCKER	Sodium channel alpha subunit blocker	Urethritis	EFO_0003878
SCN9A	Body Mass Index	TGFM	CHEMBL315985	ESLICARBAZEPINE	Small molecule	ENSG00000169432	protein family	BLOCKER	Sodium channel alpha subunit blocker	Epilepsy	EFO_0000474
SCN9A	Body Mass Index	TGFM	CHEMBL517	DISOPYRAMIDE	Small molecule	ENSG00000169432	protein family	BLOCKER	Sodium channel alpha subunit blocker	Ventricular Arrhythmia	HP_0004308
SCN9A	Body Mass Index	TGFM	CHEMBL698	TETRACAINE	Small molecule	ENSG00000169432	protein family	BLOCKER	Sodium channel alpha subunit blocker	Pruritus	HP_0000989
SCN9A	Body Mass Index	TGFM	CHEMBL79	LIDOCAINE	Small molecule	ENSG00000169432	protein family	BLOCKER	Sodium channel alpha subunit blocker	Pruritus	HP_0000989
SCN9A	Body Mass Index	TGFM	CHEMBL79	LIDOCAINE	Small molecule	ENSG00000169432	protein family	BLOCKER	Sodium channel alpha subunit blocker	Ventricular Arrhythmia	HP_0004308
SCN9A	Body Mass Index	TGFM	CHEMBL1068	OXCARBAZEPINE	Small molecule	ENSG00000169432	protein family	BLOCKER	Sodium channel alpha subunit blocker	Epilepsy, Seizure	EFO_0000474, HP_0001250
SCN9A	Body Mass Index	TGFM	CHEMBL1194	PRILOCAINE	Small molecule	ENSG00000169432	protein family	BLOCKER	Sodium channel alpha subunit blocker	Pain	EFO_0003843
SCN9A	Body Mass Index	TGFM	CHEMBL741	LAMOTRIGINE	Small molecule	ENSG00000169432	protein family	BLOCKER	Sodium channel alpha subunit blocker	Depressive Disorder	MONDO_0002050
SCN9A	Body Mass Index	TGFM	CHEMBL79	LIDOCAINE	Small molecule	ENSG00000169432	protein family	BLOCKER	Sodium channel alpha subunit blocker	Neuropathic Pain	EFO_0005762
SCN9A	Body Mass Index	TGFM	CHEMBL79	LIDOCAINE	Small molecule	ENSG00000169432	protein family	BLOCKER	Sodium channel alpha subunit blocker	Muscle Cramp	EFO_0009846
SCN9A	Body Mass Index	TGFM	CHEMBL79	LIDOCAINE	Small molecule	ENSG00000169432	protein family	BLOCKER	Sodium channel alpha subunit blocker	Osteoarthritis	MONDO_0005178
SCN9A	Body Mass Index	TGFM	CHEMBL79	LIDOCAINE	Small molecule	ENSG00000169432	protein family	BLOCKER	Sodium channel alpha subunit blocker	Muscle Spasm	HP_0003394
SCN9A	Body Mass Index	TGFM	CHEMBL1075	MORICIZINE	Small molecule	ENSG00000169432	protein family	BLOCKER	Sodium channel alpha subunit blocker	Cardiac Arrhythmia	EFO_0004269
SCN9A	Body Mass Index	TGFM	CHEMBL108	CARBAMAZEPINE	Small molecule	ENSG00000169432	protein family	BLOCKER	Sodium channel alpha subunit blocker	Trigeminal Neuralgia	EFO_1001219
SCN9A	Body Mass Index	TGFM	CHEMBL184412	DRONEDARONE	Small molecule	ENSG00000169432	protein family	BLOCKER	Sodium channel alpha subunit blocker	Atrial Fibrillation	EFO_0000275
SCN9A	Body Mass Index	TGFM	CHEMBL108	CARBAMAZEPINE	Small molecule	ENSG00000169432	protein family	BLOCKER	Sodium channel alpha subunit blocker	Bipolar Disorder	EFO_0000289
SCN9A	Body Mass Index	TGFM	CHEMBL918	PHENACEMIDE	Small molecule	ENSG00000169432	protein family	BLOCKER	Sodium channel alpha subunit blocker	Epilepsy	EFO_0000474
SCN9A	Body Mass Index	TGFM	CHEMBL79	LIDOCAINE	Small molecule	ENSG00000169432	protein family	BLOCKER	Sodium channel alpha subunit blocker	Hemorrhoid	EFO_0009552
SCN9A	Body Mass Index	TGFM	CHEMBL741	LAMOTRIGINE	Small molecule	ENSG00000169432	protein family	BLOCKER	Sodium channel alpha subunit blocker	Partial Epilepsy	EFO_0004263
SCN9A	Body Mass Index	TGFM	CHEMBL79	LIDOCAINE	Small molecule	ENSG00000169432	protein family	BLOCKER	Sodium channel alpha subunit blocker	Tendinopathy	EFO_1001434
SCN9A	Body Mass Index	TGFM	CHEMBL1077896	ROPIVACAINE	Small molecule	ENSG00000169432	protein family	BLOCKER	Sodium channel alpha subunit blocker	Pain	EFO_0003843
SCN9A	Body Mass Index	TGFM	CHEMBL79	LIDOCAINE	Small molecule	ENSG00000169432	protein family	BLOCKER	Sodium channel alpha subunit blocker	Myalgia	HP_0003326
SCN9A	Body Mass Index	TGFM	CHEMBL856	PRIMIDONE	Small molecule	ENSG00000169432	protein family	BLOCKER	Sodium channel alpha subunit blocker	Epilepsy	EFO_0000474
SCN9A	Body Mass Index	TGFM	CHEMBL861	MEPHENYTOIN	Small molecule	ENSG00000169432	protein family	BLOCKER	Sodium channel alpha subunit blocker	Epilepsy	EFO_0000474
SCN9A	Body Mass Index	TGFM	CHEMBL698	TETRACAINE	Small molecule	ENSG00000169432	protein family	BLOCKER	Sodium channel alpha subunit blocker	Pain	EFO_0003843
SCN9A	Body Mass Index	TGFM	CHEMBL108	CARBAMAZEPINE	Small molecule	ENSG00000169432	protein family	BLOCKER	Sodium channel alpha subunit blocker	Partial Epilepsy	EFO_0004263
SCN9A	Body Mass Index	TGFM	CHEMBL79	LIDOCAINE	Small molecule	ENSG00000169432	protein family	BLOCKER	Sodium channel alpha subunit blocker	Inflammation	MP_0001845
SCN9A	Body Mass Index	TGFM	CHEMBL87992	ESLICARBAZEPINE ACETATE	Small molecule	ENSG00000169432	protein family	BLOCKER	Sodium channel alpha subunit blocker	Epilepsy, Seizure	EFO_0000474, HP_0001250
SCN9A	Body Mass Index	TGFM	CHEMBL741	LAMOTRIGINE	Small molecule	ENSG00000169432	protein family	BLOCKER	Sodium channel alpha subunit blocker	Lennox-Gastaut Syndrome	MONDO_0016532
SCN9A	Body Mass Index	TGFM	CHEMBL750	ZONISAMIDE	Small molecule	ENSG00000169432	protein family	BLOCKER	Sodium channel alpha subunit blocker	Seizure,Epilepsy	HP_0001250,EFO_0000474
SCN9A	Body Mass Index	TGFM	CHEMBL79	LIDOCAINE	Small molecule	ENSG00000169432	protein family	BLOCKER	Sodium channel alpha subunit blocker	Pain	EFO_0003843
SCN9A	Body Mass Index	TGFM	CHEMBL698	TETRACAINE	Small molecule	ENSG00000169432	protein family	BLOCKER	Sodium channel alpha subunit blocker	Hemorrhoid	EFO_0009552
SELP	Monocytes	TGFM	CHEMBL4297734	CRIZANLIZUMAB	Antibody	ENSG00000174175	single protein	BLOCKER	P-selectin blocker	Sickle Cell Anemia	Orphanet_232
SERPINA1	Triglycerides	TGFM	CHEMBL4297879	ALPHA-1-TRYPSIN INHIBITOR	Enzyme	ENSG00000197249	missing enzyme	INHIBITOR	Alpha1-Proteinase Inhibitor	Alpha-1 Antitrypsin Deficiency	Orphanet_60
SERPINC1	Standing Height	TGFM	CHEMBL1201202	FONDAPARINUX	Oligosaccharide	ENSG00000117601	single protein	ACTIVATOR	Antithrombin-III activator	Recurrent Thrombophlebitis	HP_0004419
SERPINC1	Standing Height	TGFM	CHEMBL1201202	FONDAPARINUX	Oligosaccharide	ENSG00000117601	single protein	ACTIVATOR	Antithrombin-III activator	Pulmonary Embolism	EFO_0003827
SERPINC1	Standing Height	TGFM	CHEMBL2108806	BEMIPARIN	Oligosaccharide	ENSG00000117601	single protein	ACTIVATOR	Antithrombin-III activator	Pulmonary embolism	EFO_0003827
SERPINC1	Standing Height	TGFM	CHEMBL1201460	DALTEPARIN SODIUM	Oligosaccharide	ENSG00000117601	single protein	ACTIVATOR	Antithrombin-III activator	Deep Vein Thrombosis	EFO_0003907
SERPINC1	Standing Height	TGFM	CHEMBL1201414	TINZAPARIN SODIUM	Oligosaccharide	ENSG00000117601	single protein	ACTIVATOR	Antithrombin-III activator	Recurrent Thrombophlebitis	HP_0004419
SERPINC1	Standing Height	TGFM	CHEMBL2108806	BEMIPARIN	Oligosaccharide	ENSG00000117601	single protein	ACTIVATOR	Antithrombin-III activator	Deep Vein Thrombosis	EFO_0003907
SERPINC1	Standing Height	TGFM	CHEMBL1201460	DALTEPARIN SODIUM	Oligosaccharide	ENSG00000117601	single protein	ACTIVATOR	Antithrombin-III activator	Recurrent Thrombophlebitis	HP_0004419
SERPINC1	Standing Height	TGFM	CHEMBL1201534	DANAPAROID SODIUM	Unknown	ENSG00000117601	single protein	ACTIVATOR	Antithrombin-III activator	Recurrent Thrombophlebitis	HP_0004419
SERPINC1	Standing Height	TGFM	CHEMBL1201460	DALTEPARIN SODIUM	Oligosaccharide	ENSG00000117601	single protein	ACTIVATOR	Antithrombin-III activator	Venous Thromboembolism	EFO_0004286
SERPINC1	Standing Height	TGFM	CHEMBL1201476	ENOXAPARIN	Oligosaccharide	ENSG00000117601	single protein	ACTIVATOR	Antithrombin-III activator	Deep Vein Thrombosis	EFO_0003907
SERPINC1	Standing Height	TGFM	CHEMBL1201414	TINZAPARIN SODIUM	Oligosaccharide	ENSG00000117601	single protein	ACTIVATOR	Antithrombin-III activator	Deep Vein Thrombosis	EFO_0003907
SERPINC1	Standing Height	TGFM	CHEMBL1201202	FONDAPARINUX	Oligosaccharide	ENSG00000117601	single protein	ACTIVATOR	Antithrombin-III activator	Venous Thrombosis	HP_0004936
SERPINC1	Standing Height	TGFM	CHEMBL1201202	FONDAPARINUX	Oligosaccharide	ENSG00000117601	single protein	ACTIVATOR	Antithrombin-III activator	Deep Vein Thrombosis	EFO_0003907
SERPINC1	Body Mass Index	TGFM	CHEMBL1201202	FONDAPARINUX	Oligosaccharide	ENSG00000117601	single protein	ACTIVATOR	Antithrombin-III activator	Recurrent Thrombophlebitis	HP_0004419
SERPINC1	Body Mass Index	TGFM	CHEMBL1201202	FONDAPARINUX	Oligosaccharide	ENSG00000117601	single protein	ACTIVATOR	Antithrombin-III activator	Pulmonary Embolism	EFO_0003827
SERPINC1	Body Mass Index	TGFM	CHEMBL2108806	BEMIPARIN	Oligosaccharide	ENSG00000117601	single protein	ACTIVATOR	Antithrombin-III activator	Pulmonary embolism	EFO_0003827
SERPINC1	Body Mass Index	TGFM	CHEMBL1201460	DALTEPARIN SODIUM	Oligosaccharide	ENSG00000117601	single protein	ACTIVATOR	Antithrombin-III activator	Deep Vein Thrombosis	EFO_0003907
SERPINC1	Body Mass Index	TGFM	CHEMBL1201414	TINZAPARIN SODIUM	Oligosaccharide	ENSG00000117601	single protein	ACTIVATOR	Antithrombin-III activator	Recurrent Thrombophlebitis	HP_0004419
SERPINC1	Body Mass Index	TGFM	CHEMBL2108806	BEMIPARIN	Oligosaccharide	ENSG00000117601	single protein	ACTIVATOR	Antithrombin-III activator	Deep Vein Thrombosis	EFO_0003907
SERPINC1	Body Mass Index	TGFM	CHEMBL1201460	DALTEPARIN SODIUM	Oligosaccharide	ENSG00000117601	single protein	ACTIVATOR	Antithrombin-III activator	Recurrent Thrombophlebitis	HP_0004419
SERPINC1	Body Mass Index	TGFM	CHEMBL1201534	DANAPAROID SODIUM	Unknown	ENSG00000117601	single protein	ACTIVATOR	Antithrombin-III activator	Recurrent Thrombophlebitis	HP_0004419
SERPINC1	Body Mass Index	TGFM	CHEMBL1201460	DALTEPARIN SODIUM	Oligosaccharide	ENSG00000117601	single protein	ACTIVATOR	Antithrombin-III activator	Venous Thromboembolism	EFO_0004286
SERPINC1	Body Mass Index	TGFM	CHEMBL1201476	ENOXAPARIN	Oligosaccharide	ENSG00000117601	single protein	ACTIVATOR	Antithrombin-III activator	Deep Vein Thrombosis	EFO_0003907
SERPINC1	Body Mass Index	TGFM	CHEMBL1201414	TINZAPARIN SODIUM	Oligosaccharide	ENSG00000117601	single protein	ACTIVATOR	Antithrombin-III activator	Deep Vein Thrombosis	EFO_0003907
SERPINC1	Body Mass Index	TGFM	CHEMBL1201202	FONDAPARINUX	Oligosaccharide	ENSG00000117601	single protein	ACTIVATOR	Antithrombin-III activator	Venous Thrombosis	HP_0004936
SERPINC1	Body Mass Index	TGFM	CHEMBL1201202	FONDAPARINUX	Oligosaccharide	ENSG00000117601	single protein	ACTIVATOR	Antithrombin-III activator	Deep Vein Thrombosis	EFO_0003907
SLC10A2	Total Cholesterol	TGFM	CHEMBL363392	MARALIXIBAT	Small molecule	ENSG00000125255	single protein	INHIBITOR	Ileal bile acid transporter inhibitor	Alagille Syndrome	MONDO_0007318
SLC10A2	Total Cholesterol	TGFM	CHEMBL363392	MARALIXIBAT	Small molecule	ENSG00000125255	single protein	INHIBITOR	Ileal bile acid transporter inhibitor	Pruritus	HP_0000989
SLC10A2	Total Cholesterol	TGFM	CHEMBL4297588	ODEVIXIBAT	Small molecule	ENSG00000125255	single protein	INHIBITOR	Ileal bile acid transporter inhibitor	Pruritus	HP_0000989
SLC10A2	Total Cholesterol	TGFM	CHEMBL4297588	ODEVIXIBAT	Small molecule	ENSG00000125255	single protein	INHIBITOR	Ileal bile acid transporter inhibitor	Familial Intrahepatic Cholestasis	Orphanet_284385
SLC29A1	Creatinine-Based eGFR	TGFM	CHEMBL932	DIPYRIDAMOLE	Small molecule	ENSG00000112759	single protein	INHIBITOR	Equilibrative nucleoside transporter 1 inhibitor	Stroke	EFO_0000712
SLC29A1	Creatinine-Based eGFR	TGFM	CHEMBL932	DIPYRIDAMOLE	Small molecule	ENSG00000112759	single protein	INHIBITOR	Equilibrative nucleoside transporter 1 inhibitor	Coronary Artery Disease	EFO_0001645
SLC29A1	Creatinine-Based eGFR	TGFM	CHEMBL932	DIPYRIDAMOLE	Small molecule	ENSG00000112759	single protein	INHIBITOR	Equilibrative nucleoside transporter 1 inhibitor	Recurrent Thrombophlebitis	HP_0004419
SLC29A1	Apolipoprotein B	TGFM	CHEMBL932	DIPYRIDAMOLE	Small molecule	ENSG00000112759	single protein	INHIBITOR	Equilibrative nucleoside transporter 1 inhibitor	Stroke	EFO_0000712
SLC29A1	Apolipoprotein B	TGFM	CHEMBL932	DIPYRIDAMOLE	Small molecule	ENSG00000112759	single protein	INHIBITOR	Equilibrative nucleoside transporter 1 inhibitor	Coronary Artery Disease	EFO_0001645
SLC29A1	Apolipoprotein B	TGFM	CHEMBL932	DIPYRIDAMOLE	Small molecule	ENSG00000112759	single protein	INHIBITOR	Equilibrative nucleoside transporter 1 inhibitor	Recurrent Thrombophlebitis	HP_0004419
SLC29A1	LDL Cholesterol	TGFM	CHEMBL932	DIPYRIDAMOLE	Small molecule	ENSG00000112759	single protein	INHIBITOR	Equilibrative nucleoside transporter 1 inhibitor	Stroke	EFO_0000712
SLC29A1	LDL Cholesterol	TGFM	CHEMBL932	DIPYRIDAMOLE	Small molecule	ENSG00000112759	single protein	INHIBITOR	Equilibrative nucleoside transporter 1 inhibitor	Coronary Artery Disease	EFO_0001645
SLC29A1	LDL Cholesterol	TGFM	CHEMBL932	DIPYRIDAMOLE	Small molecule	ENSG00000112759	single protein	INHIBITOR	Equilibrative nucleoside transporter 1 inhibitor	Recurrent Thrombophlebitis	HP_0004419
SLC29A1	Standing Height	TGFM	CHEMBL932	DIPYRIDAMOLE	Small molecule	ENSG00000112759	single protein	INHIBITOR	Equilibrative nucleoside transporter 1 inhibitor	Stroke	EFO_0000712
SLC29A1	Standing Height	TGFM	CHEMBL932	DIPYRIDAMOLE	Small molecule	ENSG00000112759	single protein	INHIBITOR	Equilibrative nucleoside transporter 1 inhibitor	Coronary Artery Disease	EFO_0001645
SLC29A1	Standing Height	TGFM	CHEMBL932	DIPYRIDAMOLE	Small molecule	ENSG00000112759	single protein	INHIBITOR	Equilibrative nucleoside transporter 1 inhibitor	Recurrent Thrombophlebitis	HP_0004419
SLC9A3	Creatinine-Based eGFR	TGFM	CHEMBL3304485	TENAPANOR	Small molecule	ENSG00000066230	single protein	INHIBITOR	Sodium/hydrogen exchanger 3 inhibitor	Irritable Bowel Syndrome	EFO_0000555
SLC9A3	Creatinine-Based eGFR	TGFM	CHEMBL3304485	TENAPANOR	Small molecule	ENSG00000066230	single protein	INHIBITOR	Sodium/hydrogen exchanger 3 inhibitor	Constipation Disorder	MONDO_0002203
SLC9A3	Creatinine-Based eGFR	TGFM	CHEMBL3304485	TENAPANOR	Small molecule	ENSG00000066230	single protein	INHIBITOR	Sodium/hydrogen exchanger 3 inhibitor	Constipation	HP_0002019
SOAT1	Standing Height	TGFM	CHEMBL400599	BENFLUOREX	Small molecule	ENSG00000057252	single protein	INHIBITOR	Acyl coenzyme A:cholesterol acyltransferase 1 inhibitor	Diabetes Mellitus	EFO_0000400
SOST	HDL Cholesterol	TGFM	CHEMBL2107874	ROMOSOZUMAB	Antibody	ENSG00000167941	single protein	INHIBITOR	Sclerostin inhibitor	Bone Disease	EFO_0004260
SOST	HDL Cholesterol	TGFM	CHEMBL2107874	ROMOSOZUMAB	Antibody	ENSG00000167941	single protein	INHIBITOR	Sclerostin inhibitor	Postmenopausal Osteoporosis	EFO_0003854
SOST	HDL Cholesterol	TGFM	CHEMBL2107874	ROMOSOZUMAB	Antibody	ENSG00000167941	single protein	INHIBITOR	Sclerostin inhibitor	Osteoporosis	EFO_0003882
SYK	Platelets	TGFM	CHEMBL2103830	FOSTAMATINIB	Small molecule	ENSG00000165025	single protein	INHIBITOR	Tyrosine-protein kinase SYK inhibitor	Autoimmune Thrombocytopenic Purpura	EFO_0007160
SYK	Platelets	TGFM	CHEMBL2103830	FOSTAMATINIB	Small molecule	ENSG00000165025	single protein	INHIBITOR	Tyrosine-protein kinase SYK inhibitor	Thrombocytopenia	HP_0001873
SYK	Platelets	TGFM	CHEMBL2103830	FOSTAMATINIB	Small molecule	ENSG00000165025	single protein	INHIBITOR	Tyrosine-protein kinase SYK inhibitor	Hemorrhage	MP_0001914
SYK	Monocytes	TGFM	CHEMBL2103830	FOSTAMATINIB	Small molecule	ENSG00000165025	single protein	INHIBITOR	Tyrosine-protein kinase SYK inhibitor	Autoimmune Thrombocytopenic Purpura	EFO_0007160
SYK	Monocytes	TGFM	CHEMBL2103830	FOSTAMATINIB	Small molecule	ENSG00000165025	single protein	INHIBITOR	Tyrosine-protein kinase SYK inhibitor	Thrombocytopenia	HP_0001873
SYK	Monocytes	TGFM	CHEMBL2103830	FOSTAMATINIB	Small molecule	ENSG00000165025	single protein	INHIBITOR	Tyrosine-protein kinase SYK inhibitor	Hemorrhage	MP_0001914
TBXAS1	Diastolic Blood Pressure	TGFM	CHEMBL1257015	PICOTAMIDE	Small molecule	ENSG00000059377	single protein	INHIBITOR	Thromboxane-A synthase inhibitor	Recurrent Thrombophlebitis	HP_0004419
TBXAS1	Pulse Pressure	TGFM	CHEMBL1257015	PICOTAMIDE	Small molecule	ENSG00000059377	single protein	INHIBITOR	Thromboxane-A synthase inhibitor	Recurrent Thrombophlebitis	HP_0004419
TBXAS1	Systolic Blood Pressure	TGFM	CHEMBL1257015	PICOTAMIDE	Small molecule	ENSG00000059377	single protein	INHIBITOR	Thromboxane-A synthase inhibitor	Recurrent Thrombophlebitis	HP_0004419
TGFB2	Pulse Pressure	TGFM	CHEMBL3039545	LUSPATERCEPT	Protein	ENSG00000092969	protein family	INHIBITOR	Transforming growth factor beta inhibitor	Anemia (Phenotype)	EFO_0004272
TGFB2	Pulse Pressure	TGFM	CHEMBL3039545	LUSPATERCEPT	Protein	ENSG00000092969	protein family	INHIBITOR	Transforming growth factor beta inhibitor	Anemia	MONDO_0002280
TGFB2	Pulse Pressure	TGFM	CHEMBL3039545	LUSPATERCEPT	Protein	ENSG00000092969	protein family	INHIBITOR	Transforming growth factor beta inhibitor	Thalassemia	EFO_1001996
TGFB2	Pulse Pressure	TGFM	CHEMBL3039545	LUSPATERCEPT	Protein	ENSG00000092969	protein family	INHIBITOR	Transforming growth factor beta inhibitor	Beta-Thalassemia	Orphanet_848
TGFB2	Pleiotropy (DBP to SBP)	TGFM	CHEMBL3039545	LUSPATERCEPT	Protein	ENSG00000092969	protein family	INHIBITOR	Transforming growth factor beta inhibitor	Anemia (Phenotype)	EFO_0004272
TGFB2	Pleiotropy (DBP to SBP)	TGFM	CHEMBL3039545	LUSPATERCEPT	Protein	ENSG00000092969	protein family	INHIBITOR	Transforming growth factor beta inhibitor	Anemia	MONDO_0002280
TGFB2	Pleiotropy (DBP to SBP)	TGFM	CHEMBL3039545	LUSPATERCEPT	Protein	ENSG00000092969	protein family	INHIBITOR	Transforming growth factor beta inhibitor	Thalassemia	EFO_1001996
TGFB2	Pleiotropy (DBP to SBP)	TGFM	CHEMBL3039545	LUSPATERCEPT	Protein	ENSG00000092969	protein family	INHIBITOR	Transforming growth factor beta inhibitor	Beta-Thalassemia	Orphanet_848
TGFB2	Apolipoprotein A1	TGFM	CHEMBL3039545	LUSPATERCEPT	Protein	ENSG00000092969	protein family	INHIBITOR	Transforming growth factor beta inhibitor	Anemia (Phenotype)	EFO_0004272
TGFB2	Apolipoprotein A1	TGFM	CHEMBL3039545	LUSPATERCEPT	Protein	ENSG00000092969	protein family	INHIBITOR	Transforming growth factor beta inhibitor	Anemia	MONDO_0002280
TGFB2	Apolipoprotein A1	TGFM	CHEMBL3039545	LUSPATERCEPT	Protein	ENSG00000092969	protein family	INHIBITOR	Transforming growth factor beta inhibitor	Thalassemia	EFO_1001996
TGFB2	Apolipoprotein A1	TGFM	CHEMBL3039545	LUSPATERCEPT	Protein	ENSG00000092969	protein family	INHIBITOR	Transforming growth factor beta inhibitor	Beta-Thalassemia	Orphanet_848
TGFB2	Pleiotropy (SBP to DBP)	TGFM	CHEMBL3039545	LUSPATERCEPT	Protein	ENSG00000092969	protein family	INHIBITOR	Transforming growth factor beta inhibitor	Anemia (Phenotype)	EFO_0004272
TGFB2	Pleiotropy (SBP to DBP)	TGFM	CHEMBL3039545	LUSPATERCEPT	Protein	ENSG00000092969	protein family	INHIBITOR	Transforming growth factor beta inhibitor	Anemia	MONDO_0002280
TGFB2	Pleiotropy (SBP to DBP)	TGFM	CHEMBL3039545	LUSPATERCEPT	Protein	ENSG00000092969	protein family	INHIBITOR	Transforming growth factor beta inhibitor	Thalassemia	EFO_1001996
TGFB2	Pleiotropy (SBP to DBP)	TGFM	CHEMBL3039545	LUSPATERCEPT	Protein	ENSG00000092969	protein family	INHIBITOR	Transforming growth factor beta inhibitor	Beta-Thalassemia	Orphanet_848
TGFB2	Red Blood Cells	TGFM	CHEMBL3039545	LUSPATERCEPT	Protein	ENSG00000092969	protein family	INHIBITOR	Transforming growth factor beta inhibitor	Anemia (Phenotype)	EFO_0004272
TGFB2	Red Blood Cells	TGFM	CHEMBL3039545	LUSPATERCEPT	Protein	ENSG00000092969	protein family	INHIBITOR	Transforming growth factor beta inhibitor	Anemia	MONDO_0002280
TGFB2	Red Blood Cells	TGFM	CHEMBL3039545	LUSPATERCEPT	Protein	ENSG00000092969	protein family	INHIBITOR	Transforming growth factor beta inhibitor	Thalassemia	EFO_1001996
TGFB2	Red Blood Cells	TGFM	CHEMBL3039545	LUSPATERCEPT	Protein	ENSG00000092969	protein family	INHIBITOR	Transforming growth factor beta inhibitor	Beta-Thalassemia	Orphanet_848
TGFB2	Standing Height	TGFM	CHEMBL3039545	LUSPATERCEPT	Protein	ENSG00000092969	protein family	INHIBITOR	Transforming growth factor beta inhibitor	Anemia (Phenotype)	EFO_0004272
TGFB2	Standing Height	TGFM	CHEMBL3039545	LUSPATERCEPT	Protein	ENSG00000092969	protein family	INHIBITOR	Transforming growth factor beta inhibitor	Anemia	MONDO_0002280
TGFB2	Standing Height	TGFM	CHEMBL3039545	LUSPATERCEPT	Protein	ENSG00000092969	protein family	INHIBITOR	Transforming growth factor beta inhibitor	Thalassemia	EFO_1001996
TGFB2	Standing Height	TGFM	CHEMBL3039545	LUSPATERCEPT	Protein	ENSG00000092969	protein family	INHIBITOR	Transforming growth factor beta inhibitor	Beta-Thalassemia	Orphanet_848
TH	JT Interval	TGFM	CHEMBL1200862	METYROSINE	Small molecule	ENSG00000180176	single protein	INHIBITOR	Tyrosine 3-hydroxylase inhibitor	Hypertension	EFO_0000537
TH	Apolipoprotein A1	TGFM	CHEMBL1200862	METYROSINE	Small molecule	ENSG00000180176	single protein	INHIBITOR	Tyrosine 3-hydroxylase inhibitor	Hypertension	EFO_0000537
TH	QT Interval	TGFM	CHEMBL1200862	METYROSINE	Small molecule	ENSG00000180176	single protein	INHIBITOR	Tyrosine 3-hydroxylase inhibitor	Hypertension	EFO_0000537
TH	HDL Cholesterol	TGFM	CHEMBL1200862	METYROSINE	Small molecule	ENSG00000180176	single protein	INHIBITOR	Tyrosine 3-hydroxylase inhibitor	Hypertension	EFO_0000537
TH	Type 2 Diabetes	TGFM	CHEMBL1200862	METYROSINE	Small molecule	ENSG00000180176	single protein	INHIBITOR	Tyrosine 3-hydroxylase inhibitor	Hypertension	EFO_0000537
TNFSF11	Lymphocytes	TGFM	CHEMBL1237023	DENOSUMAB	Antibody	ENSG00000120659	single protein	INHIBITOR	Tumor necrosis factor ligand superfamily member 11 inhibitor	Osteoporosis	EFO_0003882
TNFSF11	Lymphocytes	TGFM	CHEMBL1237023	DENOSUMAB	Antibody	ENSG00000120659	single protein	INHIBITOR	Tumor necrosis factor ligand superfamily member 11 inhibitor	Bone Disease	EFO_0004260
TNFSF11	Lymphocytes	TGFM	CHEMBL1237023	DENOSUMAB	Antibody	ENSG00000120659	single protein	INHIBITOR	Tumor necrosis factor ligand superfamily member 11 inhibitor	Hypercalcemia	HP_0003072
TNFSF13B	White Blood Cells	TGFM	CHEMBL1789843	BELIMUMAB	Antibody	ENSG00000102524	single protein	INHIBITOR	Tumor necrosis factor ligand superfamily member 13B inhibitor	Systemic Lupus Erythematosus	EFO_0002690
TNFSF13B	White Blood Cells	TGFM	CHEMBL1789843	BELIMUMAB	Antibody	ENSG00000102524	single protein	INHIBITOR	Tumor necrosis factor ligand superfamily member 13B inhibitor	Immune System Disease	EFO_0000540
TNFSF13B	White Blood Cells	TGFM	CHEMBL1789843	BELIMUMAB	Antibody	ENSG00000102524	single protein	INHIBITOR	Tumor necrosis factor ligand superfamily member 13B inhibitor	Lupus Nephritis	EFO_0005761
TNFSF13B	Platelets	TGFM	CHEMBL1789843	BELIMUMAB	Antibody	ENSG00000102524	single protein	INHIBITOR	Tumor necrosis factor ligand superfamily member 13B inhibitor	Systemic Lupus Erythematosus	EFO_0002690
TNFSF13B	Platelets	TGFM	CHEMBL1789843	BELIMUMAB	Antibody	ENSG00000102524	single protein	INHIBITOR	Tumor necrosis factor ligand superfamily member 13B inhibitor	Immune System Disease	EFO_0000540
TNFSF13B	Platelets	TGFM	CHEMBL1789843	BELIMUMAB	Antibody	ENSG00000102524	single protein	INHIBITOR	Tumor necrosis factor ligand superfamily member 13B inhibitor	Lupus Nephritis	EFO_0005761
TRPA1	Creatinine-Based eGFR	TGFM	CHEMBL256087	MENTHOL	Small molecule	ENSG00000104321	single protein	OPENER	Transient receptor potential cation channel subfamily A member 1 opener	Pharyngitis	MONDO_0002258
TRPA1	Creatinine-Based eGFR	TGFM	CHEMBL256087	MENTHOL	Small molecule	ENSG00000104321	single protein	OPENER	Transient receptor potential cation channel subfamily A member 1 opener	Sprain	EFO_0009582
TRPA1	Creatinine-Based eGFR	TGFM	CHEMBL256087	MENTHOL	Small molecule	ENSG00000104321	single protein	OPENER	Transient receptor potential cation channel subfamily A member 1 opener	Pruritus	HP_0000989
TRPA1	Creatinine-Based eGFR	TGFM	CHEMBL256087	MENTHOL	Small molecule	ENSG00000104321	single protein	OPENER	Transient receptor potential cation channel subfamily A member 1 opener	Common Cold	EFO_0007214
TRPA1	Creatinine-Based eGFR	TGFM	CHEMBL256087	MENTHOL	Small molecule	ENSG00000104321	single protein	OPENER	Transient receptor potential cation channel subfamily A member 1 opener	Oral Ulcer	HP_0000155
TRPA1	Creatinine-Based eGFR	TGFM	CHEMBL256087	MENTHOL	Small molecule	ENSG00000104321	single protein	OPENER	Transient receptor potential cation channel subfamily A member 1 opener	Pain	EFO_0003843
TRPA1	Creatinine-Based eGFR	TGFM	CHEMBL256087	MENTHOL	Small molecule	ENSG00000104321	single protein	OPENER	Transient receptor potential cation channel subfamily A member 1 opener	Bursitis	MONDO_0002471
TRPA1	Creatinine-Based eGFR	TGFM	CHEMBL256087	MENTHOL	Small molecule	ENSG00000104321	single protein	OPENER	Transient receptor potential cation channel subfamily A member 1 opener	Sunburn	EFO_0003958
TRPA1	Creatinine-Based eGFR	TGFM	CHEMBL256087	MENTHOL	Small molecule	ENSG00000104321	single protein	OPENER	Transient receptor potential cation channel subfamily A member 1 opener	Osteoarthritis	MONDO_0005178
TRPA1	Creatinine-Based eGFR	TGFM	CHEMBL256087	MENTHOL	Small molecule	ENSG00000104321	single protein	OPENER	Transient receptor potential cation channel subfamily A member 1 opener	Burn	EFO_0009516
TRPA1	Creatinine-Based eGFR	TGFM	CHEMBL256087	MENTHOL	Small molecule	ENSG00000104321	single protein	OPENER	Transient receptor potential cation channel subfamily A member 1 opener	Arthritis	EFO_0005856
TRPA1	Creatinine-Based eGFR	TGFM	CHEMBL256087	MENTHOL	Small molecule	ENSG00000104321	single protein	OPENER	Transient receptor potential cation channel subfamily A member 1 opener	Cough	HP_0012735
TRPA1	Creatinine-Based eGFR	TGFM	CHEMBL256087	MENTHOL	Small molecule	ENSG00000104321	single protein	OPENER	Transient receptor potential cation channel subfamily A member 1 opener	Back Pain	HP_0003418
TRPA1	Creatinine-Based eGFR	TGFM	CHEMBL256087	MENTHOL	Small molecule	ENSG00000104321	single protein	OPENER	Transient receptor potential cation channel subfamily A member 1 opener	Asthma	MONDO_0004979
TRPA1	Creatinine-Based eGFR	TGFM	CHEMBL256087	MENTHOL	Small molecule	ENSG00000104321	single protein	OPENER	Transient receptor potential cation channel subfamily A member 1 opener	Arthralgia	HP_0002829
TRPA1	Creatinine-Based eGFR	TGFM	CHEMBL256087	MENTHOL	Small molecule	ENSG00000104321	single protein	OPENER	Transient receptor potential cation channel subfamily A member 1 opener	Bronchitis	EFO_0009661
TRPA1	Creatinine-Based eGFR	TGFM	CHEMBL256087	MENTHOL	Small molecule	ENSG00000104321	single protein	OPENER	Transient receptor potential cation channel subfamily A member 1 opener	Hemorrhoid	EFO_0009552
TRPA1	Creatinine-Based eGFR	TGFM	CHEMBL256087	MENTHOL	Small molecule	ENSG00000104321	single protein	OPENER	Transient receptor potential cation channel subfamily A member 1 opener	Frozen Shoulder	EFO_1000941
TRPA1	Creatinine-Based eGFR	TGFM	CHEMBL256087	MENTHOL	Small molecule	ENSG00000104321	single protein	OPENER	Transient receptor potential cation channel subfamily A member 1 opener	Injury	EFO_0000546
TRPA1	Creatinine-Based eGFR	TGFM	CHEMBL256087	MENTHOL	Small molecule	ENSG00000104321	single protein	OPENER	Transient receptor potential cation channel subfamily A member 1 opener	Herpes Labialis	EFO_1001347
TRPA1	Creatinine-Based eGFR	TGFM	CHEMBL256087	MENTHOL	Small molecule	ENSG00000104321	single protein	OPENER	Transient receptor potential cation channel subfamily A member 1 opener	Nasal Congestion	HP_0001742
TRPA1	Creatinine-Based eGFR	TGFM	CHEMBL256087	MENTHOL	Small molecule	ENSG00000104321	single protein	OPENER	Transient receptor potential cation channel subfamily A member 1 opener	Muscle Spasm	HP_0003394
TRPA1	Creatinine-Based eGFR	TGFM	CHEMBL256087	MENTHOL	Small molecule	ENSG00000104321	single protein	OPENER	Transient receptor potential cation channel subfamily A member 1 opener	Muscle Cramp	EFO_0009846
TRPA1	Creatinine-Based eGFR	TGFM	CHEMBL256087	MENTHOL	Small molecule	ENSG00000104321	single protein	OPENER	Transient receptor potential cation channel subfamily A member 1 opener	Tendinopathy	EFO_1001434
TRPA1	Creatinine-Based eGFR	TGFM	CHEMBL256087	MENTHOL	Small molecule	ENSG00000104321	single protein	OPENER	Transient receptor potential cation channel subfamily A member 1 opener	Headache	HP_0002315
TRPA1	Creatinine-Based eGFR	TGFM	CHEMBL256087	MENTHOL	Small molecule	ENSG00000104321	single protein	OPENER	Transient receptor potential cation channel subfamily A member 1 opener	Myalgia	HP_0003326
TRPA1	Creatinine-Based eGFR	TGFM	CHEMBL256087	MENTHOL	Small molecule	ENSG00000104321	single protein	OPENER	Transient receptor potential cation channel subfamily A member 1 opener	Tendinitis	MONDO_0004857
TYK2	Platelets	TGFM	CHEMBL3622821	UPADACITINIB	Small molecule	ENSG00000105397	protein family	INHIBITOR	Janus Kinase (JAK) inhibitor	Immune System Disease	EFO_0000540
TYK2	Platelets	TGFM	CHEMBL221959	TOFACITINIB	Small molecule	ENSG00000105397	protein family	INHIBITOR	Janus Kinase (JAK) inhibitor	Immune System Disease	EFO_0000540
TYK2	Platelets	TGFM	CHEMBL221959	TOFACITINIB	Small molecule	ENSG00000105397	protein family	INHIBITOR	Janus Kinase (JAK) inhibitor	Psoriatic Arthritis	EFO_0003778
TYK2	Platelets	TGFM	CHEMBL3622821	UPADACITINIB	Small molecule	ENSG00000105397	protein family	INHIBITOR	Janus Kinase (JAK) inhibitor	Rheumatoid Arthritis	EFO_0000685
TYK2	Platelets	TGFM	CHEMBL221959	TIROFIBAN	Small molecule	ENSG00000105397	protein family	INHIBITOR	Janus Kinase (JAK) inhibitor	Rheumatoid Arthritis	EFO_0000685
TYK2	Standing Height	TGFM	CHEMBL3622821	UPADACITINIB	Small molecule	ENSG00000105397	protein family	INHIBITOR	Janus Kinase (JAK) inhibitor	Immune System Disease	EFO_0000540
TYK2	Standing Height	TGFM	CHEMBL221959	TOFACITINIB	Small molecule	ENSG00000105397	protein family	INHIBITOR	Janus Kinase (JAK) inhibitor	Immune System Disease	EFO_0000540
TYK2	Standing Height	TGFM	CHEMBL221959	TOFACITINIB	Small molecule	ENSG00000105397	protein family	INHIBITOR	Janus Kinase (JAK) inhibitor	Psoriatic Arthritis	EFO_0003778
TYK2	Standing Height	TGFM	CHEMBL3622821	UPADACITINIB	Small molecule	ENSG00000105397	protein family	INHIBITOR	Janus Kinase (JAK) inhibitor	Rheumatoid Arthritis	EFO_0000685
TYK2	Standing Height	TGFM	CHEMBL221959	TIROFIBAN	Small molecule	ENSG00000105397	protein family	INHIBITOR	Janus Kinase (JAK) inhibitor	Rheumatoid Arthritis	EFO_0000685
TYK2	Lymphocytes	TGFM	CHEMBL3622821	UPADACITINIB	Small molecule	ENSG00000105397	protein family	INHIBITOR	Janus Kinase (JAK) inhibitor	Immune System Disease	EFO_0000540
TYK2	Lymphocytes	TGFM	CHEMBL221959	TOFACITINIB	Small molecule	ENSG00000105397	protein family	INHIBITOR	Janus Kinase (JAK) inhibitor	Immune System Disease	EFO_0000540
TYK2	Lymphocytes	TGFM	CHEMBL221959	TOFACITINIB	Small molecule	ENSG00000105397	protein family	INHIBITOR	Janus Kinase (JAK) inhibitor	Psoriatic Arthritis	EFO_0003778
TYK2	Lymphocytes	TGFM	CHEMBL3622821	UPADACITINIB	Small molecule	ENSG00000105397	protein family	INHIBITOR	Janus Kinase (JAK) inhibitor	Rheumatoid Arthritis	EFO_0000685
TYK2	Lymphocytes	TGFM	CHEMBL221959	TIROFIBAN	Small molecule	ENSG00000105397	protein family	INHIBITOR	Janus Kinase (JAK) inhibitor	Rheumatoid Arthritis	EFO_0000685
TYK2	Cystatin C	TGFM	CHEMBL3622821	UPADACITINIB	Small molecule	ENSG00000105397	protein family	INHIBITOR	Janus Kinase (JAK) inhibitor	Immune System Disease	EFO_0000540
TYK2	Cystatin C	TGFM	CHEMBL221959	TOFACITINIB	Small molecule	ENSG00000105397	protein family	INHIBITOR	Janus Kinase (JAK) inhibitor	Immune System Disease	EFO_0000540
TYK2	Cystatin C	TGFM	CHEMBL221959	TOFACITINIB	Small molecule	ENSG00000105397	protein family	INHIBITOR	Janus Kinase (JAK) inhibitor	Psoriatic Arthritis	EFO_0003778
TYK2	Cystatin C	TGFM	CHEMBL3622821	UPADACITINIB	Small molecule	ENSG00000105397	protein family	INHIBITOR	Janus Kinase (JAK) inhibitor	Rheumatoid Arthritis	EFO_0000685
TYK2	Cystatin C	TGFM	CHEMBL221959	TIROFIBAN	Small molecule	ENSG00000105397	protein family	INHIBITOR	Janus Kinase (JAK) inhibitor	Rheumatoid Arthritis	EFO_0000685
VEGFA	Abdominal Aortic Aneurysm	TGFM	CHEMBL1201825	RANIBIZUMAB	Antibody	ENSG00000112715	single protein	INHIBITOR	Vascular endothelial growth factor A inhibitor	Ocular Vascular Disease	EFO_0005753
VEGFA	Abdominal Aortic Aneurysm	TGFM	CHEMBL1201421	PEGAPTANIB SODIUM	Oligonucleotide	ENSG00000112715	single protein	ANTAGONIST	Vascular endothelial growth factor A antagonist	Wet Macular Degeneration	EFO_0004683
VEGFA	Abdominal Aortic Aneurysm	TGFM	CHEMBL1742982	AFLIBERCEPT	Protein	ENSG00000112715	single protein	INHIBITOR	Vascular endothelial growth factor A inhibitor	Macular Retinal Edema	MONDO_0003005
VEGFA	Abdominal Aortic Aneurysm	TGFM	CHEMBL3707357	BROLUCIZUMAB	Antibody	ENSG00000112715	single protein	INHIBITOR	Vascular endothelial growth factor A inhibitor	Ocular Vascular Disease	EFO_0005753
VEGFA	Abdominal Aortic Aneurysm	TGFM	CHEMBL4297750	FARICIMAB	Antibody	ENSG00000112715	single protein	INHIBITOR	Vascular endothelial growth factor A inhibitor	Age-related macular degeneration	EFO_0001365
VEGFA	Abdominal Aortic Aneurysm	TGFM	CHEMBL1742982	AFLIBERCEPT	Protein	ENSG00000112715	single protein	INHIBITOR	Vascular endothelial growth factor A inhibitor	Ocular Vascular Disease	EFO_0005753
VEGFA	Abdominal Aortic Aneurysm	TGFM	CHEMBL1201825	RANIBIZUMAB	Antibody	ENSG00000112715	single protein	INHIBITOR	Vascular endothelial growth factor A inhibitor	Diabetic Retinopathy	EFO_0003770
VEGFA	Abdominal Aortic Aneurysm	TGFM	CHEMBL1742982	AFLIBERCEPT	Protein	ENSG00000112715	single protein	INHIBITOR	Vascular endothelial growth factor A inhibitor	Age-Related Macular Degeneration	EFO_0001365
VEGFA	Abdominal Aortic Aneurysm	TGFM	CHEMBL1742982	AFLIBERCEPT	Protein	ENSG00000112715	single protein	INHIBITOR	Vascular endothelial growth factor A inhibitor	Wet Macular Degeneration	EFO_0004683
VEGFA	Abdominal Aortic Aneurysm	TGFM	CHEMBL1201825	RANIBIZUMAB	Antibody	ENSG00000112715	single protein	INHIBITOR	Vascular endothelial growth factor A inhibitor	Wet Macular Degeneration	EFO_0004683
VEGFA	Abdominal Aortic Aneurysm	TGFM	CHEMBL1742982	AFLIBERCEPT	Protein	ENSG00000112715	single protein	INHIBITOR	Vascular endothelial growth factor A inhibitor	Diabetic Retinopathy	EFO_0003770
VEGFA	Abdominal Aortic Aneurysm	TGFM	CHEMBL1201825	RANIBIZUMAB	Antibody	ENSG00000112715	single protein	INHIBITOR	Vascular endothelial growth factor A inhibitor	Macular Retinal Edema	MONDO_0003005
VEGFA	Abdominal Aortic Aneurysm	TGFM	CHEMBL1742982	AFLIBERCEPT	Protein	ENSG00000112715	single protein	INHIBITOR	Vascular endothelial growth factor A inhibitor	Macular Degeneration	EFO_0009606
VEGFA	Abdominal Aortic Aneurysm	TGFM	CHEMBL4297750	FARICIMAB	Antibody	ENSG00000112715	single protein	INHIBITOR	Vascular endothelial growth factor A inhibitor	Diabetic macular edema	EFO_0009321
VEGFA	Neutrophils	TGFM	CHEMBL1201825	RANIBIZUMAB	Antibody	ENSG00000112715	single protein	INHIBITOR	Vascular endothelial growth factor A inhibitor	Ocular Vascular Disease	EFO_0005753
VEGFA	Neutrophils	TGFM	CHEMBL1201421	PEGAPTANIB SODIUM	Oligonucleotide	ENSG00000112715	single protein	ANTAGONIST	Vascular endothelial growth factor A antagonist	Wet Macular Degeneration	EFO_0004683
VEGFA	Neutrophils	TGFM	CHEMBL1742982	AFLIBERCEPT	Protein	ENSG00000112715	single protein	INHIBITOR	Vascular endothelial growth factor A inhibitor	Macular Retinal Edema	MONDO_0003005
VEGFA	Neutrophils	TGFM	CHEMBL3707357	BROLUCIZUMAB	Antibody	ENSG00000112715	single protein	INHIBITOR	Vascular endothelial growth factor A inhibitor	Ocular Vascular Disease	EFO_0005753
VEGFA	Neutrophils	TGFM	CHEMBL4297750	FARICIMAB	Antibody	ENSG00000112715	single protein	INHIBITOR	Vascular endothelial growth factor A inhibitor	Age-related macular degeneration	EFO_0001365
VEGFA	Neutrophils	TGFM	CHEMBL1742982	AFLIBERCEPT	Protein	ENSG00000112715	single protein	INHIBITOR	Vascular endothelial growth factor A inhibitor	Ocular Vascular Disease	EFO_0005753
VEGFA	Neutrophils	TGFM	CHEMBL1201825	RANIBIZUMAB	Antibody	ENSG00000112715	single protein	INHIBITOR	Vascular endothelial growth factor A inhibitor	Diabetic Retinopathy	EFO_0003770
VEGFA	Neutrophils	TGFM	CHEMBL1742982	AFLIBERCEPT	Protein	ENSG00000112715	single protein	INHIBITOR	Vascular endothelial growth factor A inhibitor	Age-Related Macular Degeneration	EFO_0001365
VEGFA	Neutrophils	TGFM	CHEMBL1742982	AFLIBERCEPT	Protein	ENSG00000112715	single protein	INHIBITOR	Vascular endothelial growth factor A inhibitor	Wet Macular Degeneration	EFO_0004683
VEGFA	Neutrophils	TGFM	CHEMBL1201825	RANIBIZUMAB	Antibody	ENSG00000112715	single protein	INHIBITOR	Vascular endothelial growth factor A inhibitor	Wet Macular Degeneration	EFO_0004683
VEGFA	Neutrophils	TGFM	CHEMBL1742982	AFLIBERCEPT	Protein	ENSG00000112715	single protein	INHIBITOR	Vascular endothelial growth factor A inhibitor	Diabetic Retinopathy	EFO_0003770
VEGFA	Neutrophils	TGFM	CHEMBL1201825	RANIBIZUMAB	Antibody	ENSG00000112715	single protein	INHIBITOR	Vascular endothelial growth factor A inhibitor	Macular Retinal Edema	MONDO_0003005
VEGFA	Neutrophils	TGFM	CHEMBL1742982	AFLIBERCEPT	Protein	ENSG00000112715	single protein	INHIBITOR	Vascular endothelial growth factor A inhibitor	Macular Degeneration	EFO_0009606
VEGFA	Neutrophils	TGFM	CHEMBL4297750	FARICIMAB	Antibody	ENSG00000112715	single protein	INHIBITOR	Vascular endothelial growth factor A inhibitor	Diabetic macular edema	EFO_0009321
VEGFA	Red Blood Cells	TGFM	CHEMBL1201825	RANIBIZUMAB	Antibody	ENSG00000112715	single protein	INHIBITOR	Vascular endothelial growth factor A inhibitor	Ocular Vascular Disease	EFO_0005753
VEGFA	Red Blood Cells	TGFM	CHEMBL1201421	PEGAPTANIB SODIUM	Oligonucleotide	ENSG00000112715	single protein	ANTAGONIST	Vascular endothelial growth factor A antagonist	Wet Macular Degeneration	EFO_0004683
VEGFA	Red Blood Cells	TGFM	CHEMBL1742982	AFLIBERCEPT	Protein	ENSG00000112715	single protein	INHIBITOR	Vascular endothelial growth factor A inhibitor	Macular Retinal Edema	MONDO_0003005
VEGFA	Red Blood Cells	TGFM	CHEMBL3707357	BROLUCIZUMAB	Antibody	ENSG00000112715	single protein	INHIBITOR	Vascular endothelial growth factor A inhibitor	Ocular Vascular Disease	EFO_0005753
VEGFA	Red Blood Cells	TGFM	CHEMBL4297750	FARICIMAB	Antibody	ENSG00000112715	single protein	INHIBITOR	Vascular endothelial growth factor A inhibitor	Age-related macular degeneration	EFO_0001365
VEGFA	Red Blood Cells	TGFM	CHEMBL1742982	AFLIBERCEPT	Protein	ENSG00000112715	single protein	INHIBITOR	Vascular endothelial growth factor A inhibitor	Ocular Vascular Disease	EFO_0005753
VEGFA	Red Blood Cells	TGFM	CHEMBL1201825	RANIBIZUMAB	Antibody	ENSG00000112715	single protein	INHIBITOR	Vascular endothelial growth factor A inhibitor	Diabetic Retinopathy	EFO_0003770
VEGFA	Red Blood Cells	TGFM	CHEMBL1742982	AFLIBERCEPT	Protein	ENSG00000112715	single protein	INHIBITOR	Vascular endothelial growth factor A inhibitor	Age-Related Macular Degeneration	EFO_0001365
VEGFA	Red Blood Cells	TGFM	CHEMBL1742982	AFLIBERCEPT	Protein	ENSG00000112715	single protein	INHIBITOR	Vascular endothelial growth factor A inhibitor	Wet Macular Degeneration	EFO_0004683
VEGFA	Red Blood Cells	TGFM	CHEMBL1201825	RANIBIZUMAB	Antibody	ENSG00000112715	single protein	INHIBITOR	Vascular endothelial growth factor A inhibitor	Wet Macular Degeneration	EFO_0004683
VEGFA	Red Blood Cells	TGFM	CHEMBL1742982	AFLIBERCEPT	Protein	ENSG00000112715	single protein	INHIBITOR	Vascular endothelial growth factor A inhibitor	Diabetic Retinopathy	EFO_0003770
VEGFA	Red Blood Cells	TGFM	CHEMBL1201825	RANIBIZUMAB	Antibody	ENSG00000112715	single protein	INHIBITOR	Vascular endothelial growth factor A inhibitor	Macular Retinal Edema	MONDO_0003005
VEGFA	Red Blood Cells	TGFM	CHEMBL1742982	AFLIBERCEPT	Protein	ENSG00000112715	single protein	INHIBITOR	Vascular endothelial growth factor A inhibitor	Macular Degeneration	EFO_0009606
VEGFA	Red Blood Cells	TGFM	CHEMBL4297750	FARICIMAB	Antibody	ENSG00000112715	single protein	INHIBITOR	Vascular endothelial growth factor A inhibitor	Diabetic macular edema	EFO_0009321
VEGFA	Serum Phosphate	TGFM	CHEMBL1201825	RANIBIZUMAB	Antibody	ENSG00000112715	single protein	INHIBITOR	Vascular endothelial growth factor A inhibitor	Ocular Vascular Disease	EFO_0005753
VEGFA	Serum Phosphate	TGFM	CHEMBL1201421	PEGAPTANIB SODIUM	Oligonucleotide	ENSG00000112715	single protein	ANTAGONIST	Vascular endothelial growth factor A antagonist	Wet Macular Degeneration	EFO_0004683
VEGFA	Serum Phosphate	TGFM	CHEMBL1742982	AFLIBERCEPT	Protein	ENSG00000112715	single protein	INHIBITOR	Vascular endothelial growth factor A inhibitor	Macular Retinal Edema	MONDO_0003005
VEGFA	Serum Phosphate	TGFM	CHEMBL3707357	BROLUCIZUMAB	Antibody	ENSG00000112715	single protein	INHIBITOR	Vascular endothelial growth factor A inhibitor	Ocular Vascular Disease	EFO_0005753
VEGFA	Serum Phosphate	TGFM	CHEMBL4297750	FARICIMAB	Antibody	ENSG00000112715	single protein	INHIBITOR	Vascular endothelial growth factor A inhibitor	Age-related macular degeneration	EFO_0001365
VEGFA	Serum Phosphate	TGFM	CHEMBL1742982	AFLIBERCEPT	Protein	ENSG00000112715	single protein	INHIBITOR	Vascular endothelial growth factor A inhibitor	Ocular Vascular Disease	EFO_0005753
VEGFA	Serum Phosphate	TGFM	CHEMBL1201825	RANIBIZUMAB	Antibody	ENSG00000112715	single protein	INHIBITOR	Vascular endothelial growth factor A inhibitor	Diabetic Retinopathy	EFO_0003770
VEGFA	Serum Phosphate	TGFM	CHEMBL1742982	AFLIBERCEPT	Protein	ENSG00000112715	single protein	INHIBITOR	Vascular endothelial growth factor A inhibitor	Age-Related Macular Degeneration	EFO_0001365
VEGFA	Serum Phosphate	TGFM	CHEMBL1742982	AFLIBERCEPT	Protein	ENSG00000112715	single protein	INHIBITOR	Vascular endothelial growth factor A inhibitor	Wet Macular Degeneration	EFO_0004683
VEGFA	Serum Phosphate	TGFM	CHEMBL1201825	RANIBIZUMAB	Antibody	ENSG00000112715	single protein	INHIBITOR	Vascular endothelial growth factor A inhibitor	Wet Macular Degeneration	EFO_0004683
VEGFA	Serum Phosphate	TGFM	CHEMBL1742982	AFLIBERCEPT	Protein	ENSG00000112715	single protein	INHIBITOR	Vascular endothelial growth factor A inhibitor	Diabetic Retinopathy	EFO_0003770
VEGFA	Serum Phosphate	TGFM	CHEMBL1201825	RANIBIZUMAB	Antibody	ENSG00000112715	single protein	INHIBITOR	Vascular endothelial growth factor A inhibitor	Macular Retinal Edema	MONDO_0003005
VEGFA	Serum Phosphate	TGFM	CHEMBL1742982	AFLIBERCEPT	Protein	ENSG00000112715	single protein	INHIBITOR	Vascular endothelial growth factor A inhibitor	Macular Degeneration	EFO_0009606
VEGFA	Serum Phosphate	TGFM	CHEMBL4297750	FARICIMAB	Antibody	ENSG00000112715	single protein	INHIBITOR	Vascular endothelial growth factor A inhibitor	Diabetic macular edema	EFO_0009321
VEGFA	Fasting Plasma Glucose	TGFM	CHEMBL1201825	RANIBIZUMAB	Antibody	ENSG00000112715	single protein	INHIBITOR	Vascular endothelial growth factor A inhibitor	Ocular Vascular Disease	EFO_0005753
VEGFA	Fasting Plasma Glucose	TGFM	CHEMBL1201421	PEGAPTANIB SODIUM	Oligonucleotide	ENSG00000112715	single protein	ANTAGONIST	Vascular endothelial growth factor A antagonist	Wet Macular Degeneration	EFO_0004683
VEGFA	Fasting Plasma Glucose	TGFM	CHEMBL1742982	AFLIBERCEPT	Protein	ENSG00000112715	single protein	INHIBITOR	Vascular endothelial growth factor A inhibitor	Macular Retinal Edema	MONDO_0003005
VEGFA	Fasting Plasma Glucose	TGFM	CHEMBL3707357	BROLUCIZUMAB	Antibody	ENSG00000112715	single protein	INHIBITOR	Vascular endothelial growth factor A inhibitor	Ocular Vascular Disease	EFO_0005753
VEGFA	Fasting Plasma Glucose	TGFM	CHEMBL4297750	FARICIMAB	Antibody	ENSG00000112715	single protein	INHIBITOR	Vascular endothelial growth factor A inhibitor	Age-related macular degeneration	EFO_0001365
VEGFA	Fasting Plasma Glucose	TGFM	CHEMBL1742982	AFLIBERCEPT	Protein	ENSG00000112715	single protein	INHIBITOR	Vascular endothelial growth factor A inhibitor	Ocular Vascular Disease	EFO_0005753
VEGFA	Fasting Plasma Glucose	TGFM	CHEMBL1201825	RANIBIZUMAB	Antibody	ENSG00000112715	single protein	INHIBITOR	Vascular endothelial growth factor A inhibitor	Diabetic Retinopathy	EFO_0003770
VEGFA	Fasting Plasma Glucose	TGFM	CHEMBL1742982	AFLIBERCEPT	Protein	ENSG00000112715	single protein	INHIBITOR	Vascular endothelial growth factor A inhibitor	Age-Related Macular Degeneration	EFO_0001365
VEGFA	Fasting Plasma Glucose	TGFM	CHEMBL1742982	AFLIBERCEPT	Protein	ENSG00000112715	single protein	INHIBITOR	Vascular endothelial growth factor A inhibitor	Wet Macular Degeneration	EFO_0004683
VEGFA	Fasting Plasma Glucose	TGFM	CHEMBL1201825	RANIBIZUMAB	Antibody	ENSG00000112715	single protein	INHIBITOR	Vascular endothelial growth factor A inhibitor	Wet Macular Degeneration	EFO_0004683
VEGFA	Fasting Plasma Glucose	TGFM	CHEMBL1742982	AFLIBERCEPT	Protein	ENSG00000112715	single protein	INHIBITOR	Vascular endothelial growth factor A inhibitor	Diabetic Retinopathy	EFO_0003770
VEGFA	Fasting Plasma Glucose	TGFM	CHEMBL1201825	RANIBIZUMAB	Antibody	ENSG00000112715	single protein	INHIBITOR	Vascular endothelial growth factor A inhibitor	Macular Retinal Edema	MONDO_0003005
VEGFA	Fasting Plasma Glucose	TGFM	CHEMBL1742982	AFLIBERCEPT	Protein	ENSG00000112715	single protein	INHIBITOR	Vascular endothelial growth factor A inhibitor	Macular Degeneration	EFO_0009606
VEGFA	Fasting Plasma Glucose	TGFM	CHEMBL4297750	FARICIMAB	Antibody	ENSG00000112715	single protein	INHIBITOR	Vascular endothelial growth factor A inhibitor	Diabetic macular edema	EFO_0009321
XDH	Standing Height	TGFM	CHEMBL1164729	FEBUXOSTAT	Small molecule	ENSG00000158125	single protein	INHIBITOR	Xanthine dehydrogenase inhibitor	Gout	EFO_0004274
XDH	Standing Height	TGFM	CHEMBL1164729	FEBUXOSTAT	Small molecule	ENSG00000158125	single protein	INHIBITOR	Xanthine dehydrogenase inhibitor	Hyperuricemia	EFO_0009104
XDH	Standing Height	TGFM	CHEMBL1467	ALLOPURINOL	Small molecule	ENSG00000158125	single protein	INHIBITOR	Xanthine dehydrogenase inhibitor	Gout	EFO_0004274
XDH	Standing Height	TGFM	CHEMBL1089221	BENDAZAC	Small molecule	ENSG00000158125	single protein	INHIBITOR	Xanthine dehydrogenase inhibitor	Arthralgia	HP_0002829
XDH	Standing Height	TGFM	CHEMBL1089221	BENDAZAC	Small molecule	ENSG00000158125	single protein	INHIBITOR	Xanthine dehydrogenase inhibitor	Eye Inflammation	EFO_0005752
XDH	Standing Height	TGFM	CHEMBL1089221	BENDAZAC	Small molecule	ENSG00000158125	single protein	INHIBITOR	Xanthine dehydrogenase inhibitor	Myalgia	HP_0003326
XDH	HDL Cholesterol	TGFM	CHEMBL1164729	FEBUXOSTAT	Small molecule	ENSG00000158125	single protein	INHIBITOR	Xanthine dehydrogenase inhibitor	Gout	EFO_0004274
XDH	HDL Cholesterol	TGFM	CHEMBL1164729	FEBUXOSTAT	Small molecule	ENSG00000158125	single protein	INHIBITOR	Xanthine dehydrogenase inhibitor	Hyperuricemia	EFO_0009104
XDH	HDL Cholesterol	TGFM	CHEMBL1467	ALLOPURINOL	Small molecule	ENSG00000158125	single protein	INHIBITOR	Xanthine dehydrogenase inhibitor	Gout	EFO_0004274
XDH	HDL Cholesterol	TGFM	CHEMBL1089221	BENDAZAC	Small molecule	ENSG00000158125	single protein	INHIBITOR	Xanthine dehydrogenase inhibitor	Arthralgia	HP_0002829
XDH	HDL Cholesterol	TGFM	CHEMBL1089221	BENDAZAC	Small molecule	ENSG00000158125	single protein	INHIBITOR	Xanthine dehydrogenase inhibitor	Eye Inflammation	EFO_0005752
XDH	HDL Cholesterol	TGFM	CHEMBL1089221	BENDAZAC	Small molecule	ENSG00000158125	single protein	INHIBITOR	Xanthine dehydrogenase inhibitor	Myalgia	HP_0003326

### Sheet: Table S21
Table S21. Univariable Mendelian Randomization. (Rxy is the correlation between protein GWAS and trait GWAS estimation errors. IsSignificant = 1 if 4 or 5 univariable MR methods detected significance.)
Trait	Protein	Method	Estimate	SE	P	Q	IV	Rxy	IsSignificant
Abdominal Aortic Aneurysm	VEGFA	MRMedian	-3.25323e-06	0.00260621	0.999004	1	rs7739450,rs6993770,rs2375981,rs10761731,rs555425887,rs1740075,rs11754201,rs11965885,rs77608736,rs759381177,rs9472203,rs114694170,rs892090,rs34416903,rs4348558,rs150908224,rs7765264,rs73422237,rs150836197,rs144827027,rs143393863,rs112126328,rs144219648,rs833070,rs2274319,rs3790176,rs76653726,rs12445050,rs13236689,rs666462,rs6937217,rs3184504,rs146793114,rs4741745,rs7529925,rs9630357,rs9792084,rs3804749,rs368914743,rs73422216,rs79924103,rs34330549,rs4711773,rs36041375,rs2342796,rs118055553,rs60128101,rs10811676,rs188364915,rs10820606,rs141353211,rs6671171,rs60757417,rs58235019,rs1558860,rs191635688	0.00230482	0
Abdominal Aortic Aneurysm	VEGFA	IMRP	-0.0005398	0.00227486	0.812433	1	rs7739450,rs6993770,rs2375981,rs10761731,rs555425887,rs1740075,rs11754201,rs11965885,rs77608736,rs759381177,rs9472203,rs114694170,rs892090,rs34416903,rs4348558,rs150908224,rs7765264,rs73422237,rs150836197,rs144827027,rs143393863,rs112126328,rs144219648,rs833070,rs2274319,rs3790176,rs76653726,rs12445050,rs13236689,rs666462,rs6937217,rs3184504,rs146793114,rs4741745,rs7529925,rs9630357,rs9792084,rs3804749,rs368914743,rs73422216,rs79924103,rs34330549,rs4711773,rs36041375,rs2342796,rs118055553,rs60128101,rs10811676,rs188364915,rs10820606,rs141353211,rs6671171,rs60757417,rs58235019,rs1558860,rs191635688	0.00230482	0
Abdominal Aortic Aneurysm	VEGFA	MRCUE	-0.000928372	0.00321681	0.772887	1	rs7739450,rs6993770,rs2375981,rs10761731,rs555425887,rs1740075,rs11754201,rs11965885,rs77608736,rs759381177,rs9472203,rs114694170,rs892090,rs34416903,rs4348558,rs150908224,rs7765264,rs73422237,rs150836197,rs144827027,rs143393863,rs112126328,rs144219648,rs833070,rs2274319,rs3790176,rs76653726,rs12445050,rs13236689,rs666462,rs6937217,rs3184504,rs146793114,rs4741745,rs7529925,rs9630357,rs9792084,rs3804749,rs368914743,rs73422216,rs79924103,rs34330549,rs4711773,rs36041375,rs2342796,rs118055553,rs60128101,rs10811676,rs188364915,rs10820606,rs141353211,rs6671171,rs60757417,rs58235019,rs1558860,rs191635688	0.00230482	0
Abdominal Aortic Aneurysm	VEGFA	MRCML	-0.000646854	0.00198827	0.744928	1	rs7739450,rs6993770,rs2375981,rs10761731,rs555425887,rs1740075,rs11754201,rs11965885,rs77608736,rs759381177,rs9472203,rs114694170,rs892090,rs34416903,rs4348558,rs150908224,rs7765264,rs73422237,rs150836197,rs144827027,rs143393863,rs112126328,rs144219648,rs833070,rs2274319,rs3790176,rs76653726,rs12445050,rs13236689,rs666462,rs6937217,rs3184504,rs146793114,rs4741745,rs7529925,rs9630357,rs9792084,rs3804749,rs368914743,rs73422216,rs79924103,rs34330549,rs4711773,rs36041375,rs2342796,rs118055553,rs60128101,rs10811676,rs188364915,rs10820606,rs141353211,rs6671171,rs60757417,rs58235019,rs1558860,rs191635688	0.00230482	0
Abdominal Aortic Aneurysm	VEGFA	MRBEE	1.89784e-05	0.00167268	0.990947	1	rs7739450,rs6993770,rs2375981,rs10761731,rs555425887,rs1740075,rs11754201,rs11965885,rs77608736,rs759381177,rs9472203,rs114694170,rs892090,rs34416903,rs4348558,rs150908224,rs7765264,rs73422237,rs150836197,rs144827027,rs143393863,rs112126328,rs144219648,rs833070,rs2274319,rs3790176,rs76653726,rs12445050,rs13236689,rs666462,rs6937217,rs3184504,rs146793114,rs4741745,rs7529925,rs9630357,rs9792084,rs3804749,rs368914743,rs73422216,rs79924103,rs34330549,rs4711773,rs36041375,rs2342796,rs118055553,rs60128101,rs10811676,rs188364915,rs10820606,rs141353211,rs6671171,rs60757417,rs58235019,rs1558860,rs191635688	0.00230482	0
Abdominal Aortic Aneurysm	LPL	MRMedian	-0.0161555	0.00430728	0.000176308	0.00312592	rs117860853,rs2165557,rs13256965,rs10096633,rs116843064,rs35434077,rs183878912,rs1260326,rs1515104,rs12549099,rs55682243,rs149522,rs7201247,rs5835988,rs72959041,rs10808546,5:55860907_GC_G,rs4922095,rs1716403,rs7003010,rs9346818,rs6556195,rs4241819,rs10093715	-0.0233214	0
Abdominal Aortic Aneurysm	LPL	IMRP	-0.0217501	0.00387157	1.93286e-08	6.89476e-07	rs117860853,rs2165557,rs13256965,rs10096633,rs116843064,rs35434077,rs183878912,rs1260326,rs1515104,rs12549099,rs55682243,rs149522,rs7201247,rs5835988,rs72959041,rs10808546,5:55860907_GC_G,rs4922095,rs1716403,rs7003010,rs9346818,rs6556195,rs4241819,rs10093715	-0.0233214	0
Abdominal Aortic Aneurysm	LPL	MRCUE	-0.0210771	0.00793646	0.00791381	0.0950791	rs117860853,rs2165557,rs13256965,rs10096633,rs116843064,rs35434077,rs183878912,rs1260326,rs1515104,rs12549099,rs55682243,rs149522,rs7201247,rs5835988,rs72959041,rs10808546,5:55860907_GC_G,rs4922095,rs1716403,rs7003010,rs9346818,rs6556195,rs4241819,rs10093715	-0.0233214	0
Abdominal Aortic Aneurysm	LPL	MRCML	-0.0213443	0.00340202	3.51878e-10	1.69672e-08	rs117860853,rs2165557,rs13256965,rs10096633,rs116843064,rs35434077,rs183878912,rs1260326,rs1515104,rs12549099,rs55682243,rs149522,rs7201247,rs5835988,rs72959041,rs10808546,5:55860907_GC_G,rs4922095,rs1716403,rs7003010,rs9346818,rs6556195,rs4241819,rs10093715	-0.0233214	0
Abdominal Aortic Aneurysm	LPL	MRBEE	-0.0241769	0.00938739	0.0100106	0.120964	rs117860853,rs2165557,rs13256965,rs10096633,rs116843064,rs35434077,rs183878912,rs1260326,rs1515104,rs12549099,rs55682243,rs149522,rs7201247,rs5835988,rs72959041,rs10808546,5:55860907_GC_G,rs4922095,rs1716403,rs7003010,rs9346818,rs6556195,rs4241819,rs10093715	-0.0233214	0
Abdominal Aortic Aneurysm	ADAMTS8	MRMedian	0.012819	0.00445243	0.003988	0.0573368	rs34824663,rs61754851,rs56009602,rs2282578,rs116943477,rs76479058,rs184730173,11:130259751_TA_T,rs61110451,rs35651461,rs13107325,rs11222173,rs7529464,rs117478878,rs59811744,rs139007686,rs75154862,rs3133380,rs7209484,rs73042964,rs117578713,rs1078020,rs146905472,11:130164306_TA_T,rs374470873,rs184112422,rs57099431,rs7095308,rs212775,rs4937528,rs821235,rs76108677,rs12361635,rs507449,rs78029484,rs1260326,rs761435167	-0.0446866	0
Abdominal Aortic Aneurysm	ADAMTS8	IMRP	0.0121584	0.00362931	0.000807977	0.0144313	rs34824663,rs61754851,rs56009602,rs2282578,rs116943477,rs76479058,rs184730173,11:130259751_TA_T,rs61110451,rs35651461,rs13107325,rs11222173,rs7529464,rs117478878,rs59811744,rs139007686,rs75154862,rs3133380,rs7209484,rs73042964,rs117578713,rs1078020,rs146905472,11:130164306_TA_T,rs374470873,rs184112422,rs57099431,rs7095308,rs212775,rs4937528,rs821235,rs76108677,rs12361635,rs507449,rs78029484,rs1260326,rs761435167	-0.0446866	0
Abdominal Aortic Aneurysm	ADAMTS8	MRCUE	0.0127293	0.00420458	0.00246589	0.0395011	rs34824663,rs61754851,rs56009602,rs2282578,rs116943477,rs76479058,rs184730173,11:130259751_TA_T,rs61110451,rs35651461,rs13107325,rs11222173,rs7529464,rs117478878,rs59811744,rs139007686,rs75154862,rs3133380,rs7209484,rs73042964,rs117578713,rs1078020,rs146905472,11:130164306_TA_T,rs374470873,rs184112422,rs57099431,rs7095308,rs212775,rs4937528,rs821235,rs76108677,rs12361635,rs507449,rs78029484,rs1260326,rs761435167	-0.0446866	0
Abdominal Aortic Aneurysm	ADAMTS8	MRCML	0.00588019	0.00506167	0.245353	1	rs34824663,rs61754851,rs56009602,rs2282578,rs116943477,rs76479058,rs184730173,11:130259751_TA_T,rs61110451,rs35651461,rs13107325,rs11222173,rs7529464,rs117478878,rs59811744,rs139007686,rs75154862,rs3133380,rs7209484,rs73042964,rs117578713,rs1078020,rs146905472,11:130164306_TA_T,rs374470873,rs184112422,rs57099431,rs7095308,rs212775,rs4937528,rs821235,rs76108677,rs12361635,rs507449,rs78029484,rs1260326,rs761435167	-0.0446866	0
Abdominal Aortic Aneurysm	ADAMTS8	MRBEE	0.0113736	0.00633839	0.0727503	0.664965	rs34824663,rs61754851,rs56009602,rs2282578,rs116943477,rs76479058,rs184730173,11:130259751_TA_T,rs61110451,rs35651461,rs13107325,rs11222173,rs7529464,rs117478878,rs59811744,rs139007686,rs75154862,rs3133380,rs7209484,rs73042964,rs117578713,rs1078020,rs146905472,11:130164306_TA_T,rs374470873,rs184112422,rs57099431,rs7095308,rs212775,rs4937528,rs821235,rs76108677,rs12361635,rs507449,rs78029484,rs1260326,rs761435167	-0.0446866	0
Abdominal Aortic Aneurysm	MMP7	MRMedian	-0.00178456	0.00508847	0.725808	1	rs11568819,rs7946641,rs6694034,rs77924615,rs11607749,rs12975366,rs117053498,rs759947295,rs56911610,rs117586795,rs12419626,rs118173404	-0.00156196	0
Abdominal Aortic Aneurysm	MMP7	IMRP	-0.0057119	0.00525456	0.277021	1	rs11568819,rs7946641,rs6694034,rs77924615,rs11607749,rs12975366,rs117053498,rs759947295,rs56911610,rs117586795,rs12419626,rs118173404	-0.00156196	0
Abdominal Aortic Aneurysm	MMP7	MRCUE	-0.00606119	0.00507796	0.232624	1	rs11568819,rs7946641,rs6694034,rs77924615,rs11607749,rs12975366,rs117053498,rs759947295,rs56911610,rs117586795,rs12419626,rs118173404	-0.00156196	0
Abdominal Aortic Aneurysm	MMP7	MRCML	-0.00429762	0.00454709	0.344589	1	rs11568819,rs7946641,rs6694034,rs77924615,rs11607749,rs12975366,rs117053498,rs759947295,rs56911610,rs117586795,rs12419626,rs118173404	-0.00156196	0
Abdominal Aortic Aneurysm	MMP7	MRBEE	-0.0057367	0.0121999	0.638194	1	rs11568819,rs7946641,rs6694034,rs77924615,rs11607749,rs12975366,rs117053498,rs759947295,rs56911610,rs117586795,rs12419626,rs118173404	-0.00156196	0
Abdominal Aortic Aneurysm	MMP12	MRMedian	0.020465	0.00270755	4.07803e-14	3.66008e-12	rs470530,rs112759287,rs662028,rs35622132,rs12986064,rs151104286,rs17882679,rs61729512,rs17099130,rs76123102,rs117231083,rs72980300,rs117582460,rs35837098,rs7115036,rs75587749,rs193088581,rs143681330,rs78146873,rs9705717,rs7310615,rs470154,rs2534686,rs7111126,rs915664,rs187190986,rs35767159,6:161177848_GTCTA_G,rs7679673,rs28382604,rs7779608,rs538558974,rs34216462,rs11066309	0.0559507	1
Abdominal Aortic Aneurysm	MMP12	IMRP	0.0220286	0.00390816	1.73469e-08	8.6141e-07	rs470530,rs112759287,rs662028,rs35622132,rs12986064,rs151104286,rs17882679,rs61729512,rs17099130,rs76123102,rs117231083,rs72980300,rs117582460,rs35837098,rs7115036,rs75587749,rs193088581,rs143681330,rs78146873,rs9705717,rs7310615,rs470154,rs2534686,rs7111126,rs915664,rs187190986,rs35767159,6:161177848_GTCTA_G,rs7679673,rs28382604,rs7779608,rs538558974,rs34216462,rs11066309	0.0559507	1
Abdominal Aortic Aneurysm	MMP12	MRCUE	0.0182584	0.00504961	0.000299429	0.00722294	rs470530,rs112759287,rs662028,rs35622132,rs12986064,rs151104286,rs17882679,rs61729512,rs17099130,rs76123102,rs117231083,rs72980300,rs117582460,rs35837098,rs7115036,rs75587749,rs193088581,rs143681330,rs78146873,rs9705717,rs7310615,rs470154,rs2534686,rs7111126,rs915664,rs187190986,rs35767159,6:161177848_GTCTA_G,rs7679673,rs28382604,rs7779608,rs538558974,rs34216462,rs11066309	0.0559507	1
Abdominal Aortic Aneurysm	MMP12	MRCML	0.0198775	0.00568249	0.000468696	0.0107054	rs470530,rs112759287,rs662028,rs35622132,rs12986064,rs151104286,rs17882679,rs61729512,rs17099130,rs76123102,rs117231083,rs72980300,rs117582460,rs35837098,rs7115036,rs75587749,rs193088581,rs143681330,rs78146873,rs9705717,rs7310615,rs470154,rs2534686,rs7111126,rs915664,rs187190986,rs35767159,6:161177848_GTCTA_G,rs7679673,rs28382604,rs7779608,rs538558974,rs34216462,rs11066309	0.0559507	1
Abdominal Aortic Aneurysm	MMP12	MRBEE	0.0189779	0.00394058	1.46453e-06	5.62439e-05	rs470530,rs112759287,rs662028,rs35622132,rs12986064,rs151104286,rs17882679,rs61729512,rs17099130,rs76123102,rs117231083,rs72980300,rs117582460,rs35837098,rs7115036,rs75587749,rs193088581,rs143681330,rs78146873,rs9705717,rs7310615,rs470154,rs2534686,rs7111126,rs915664,rs187190986,rs35767159,6:161177848_GTCTA_G,rs7679673,rs28382604,rs7779608,rs538558974,rs34216462,rs11066309	0.0559507	1
Abdominal Aortic Aneurysm	APOC1	MRMedian	0.0087614	0.00534811	0.101375	0.986166	rs5112,rs3764261,rs1065853,rs17489373,rs1800777,rs1064725,rs77960347,rs4939883,rs55776147,rs8107974,rs2306149,rs7001307,rs12124281,rs268,rs150966173,rs8103315,rs11755689,rs72836561,rs114248186,rs9266141,rs116843064,rs117644736,rs2966092,rs3289,rs138692741,rs62568179,rs10779836,rs143431312,19:45510526_TA_T	-0.0376035	0
Abdominal Aortic Aneurysm	APOC1	IMRP	0.0116527	0.00697075	0.0945922	0.943422	rs5112,rs3764261,rs1065853,rs17489373,rs1800777,rs1064725,rs77960347,rs4939883,rs55776147,rs8107974,rs2306149,rs7001307,rs12124281,rs268,rs150966173,rs8103315,rs11755689,rs72836561,rs114248186,rs9266141,rs116843064,rs117644736,rs2966092,rs3289,rs138692741,rs62568179,rs10779836,rs143431312,19:45510526_TA_T	-0.0376035	0
Abdominal Aortic Aneurysm	APOC1	MRCUE	-0.0106679	0.0105168	0.310405	1	rs5112,rs3764261,rs1065853,rs17489373,rs1800777,rs1064725,rs77960347,rs4939883,rs55776147,rs8107974,rs2306149,rs7001307,rs12124281,rs268,rs150966173,rs8103315,rs11755689,rs72836561,rs114248186,rs9266141,rs116843064,rs117644736,rs2966092,rs3289,rs138692741,rs62568179,rs10779836,rs143431312,19:45510526_TA_T	-0.0376035	0
Abdominal Aortic Aneurysm	APOC1	MRCML	-0.00371828	0.0185566	0.841188	1	rs5112,rs3764261,rs1065853,rs17489373,rs1800777,rs1064725,rs77960347,rs4939883,rs55776147,rs8107974,rs2306149,rs7001307,rs12124281,rs268,rs150966173,rs8103315,rs11755689,rs72836561,rs114248186,rs9266141,rs116843064,rs117644736,rs2966092,rs3289,rs138692741,rs62568179,rs10779836,rs143431312,19:45510526_TA_T	-0.0376035	0
Abdominal Aortic Aneurysm	APOC1	MRBEE	-0.0108771	0.0266871	0.683583	1	rs5112,rs3764261,rs1065853,rs17489373,rs1800777,rs1064725,rs77960347,rs4939883,rs55776147,rs8107974,rs2306149,rs7001307,rs12124281,rs268,rs150966173,rs8103315,rs11755689,rs72836561,rs114248186,rs9266141,rs116843064,rs117644736,rs2966092,rs3289,rs138692741,rs62568179,rs10779836,rs143431312,19:45510526_TA_T	-0.0376035	0
Abdominal Aortic Aneurysm	PLTP	MRMedian	0.0228629	0.00406599	1.87711e-08	1.00344e-06	rs6065904,rs247617,rs35853021,rs1077835,rs35175715,rs34211178,rs55714927,rs538094413,rs6073753,rs78689694,rs5880,rs544873773,rs549875157,rs174533,rs11699553,rs147233090,20:44967553_TATTCTGAGAAGGGCTTCACCAGGGCCAAG_T,rs3916027,rs4986970,rs13284054,20:44490667_CAAAAT_C,rs145947882,rs77960347,rs2066718,rs7232,rs4665972,9:136149709_AC_A,rs6507939,rs380267,rs77767539,rs111953743,rs2027993,rs746665124,rs28597716,rs8066202,rs268	-0.0501318	0
Abdominal Aortic Aneurysm	PLTP	IMRP	0.0216418	0.0046861	3.86893e-06	0.000146219	rs6065904,rs247617,rs35853021,rs1077835,rs35175715,rs34211178,rs55714927,rs538094413,rs6073753,rs78689694,rs5880,rs544873773,rs549875157,rs174533,rs11699553,rs147233090,20:44967553_TATTCTGAGAAGGGCTTCACCAGGGCCAAG_T,rs3916027,rs4986970,rs13284054,20:44490667_CAAAAT_C,rs145947882,rs77960347,rs2066718,rs7232,rs4665972,9:136149709_AC_A,rs6507939,rs380267,rs77767539,rs111953743,rs2027993,rs746665124,rs28597716,rs8066202,rs268	-0.0501318	0
Abdominal Aortic Aneurysm	PLTP	MRCUE	0.00174948	0.00994518	0.860363	1	rs6065904,rs247617,rs35853021,rs1077835,rs35175715,rs34211178,rs55714927,rs538094413,rs6073753,rs78689694,rs5880,rs544873773,rs549875157,rs174533,rs11699553,rs147233090,20:44967553_TATTCTGAGAAGGGCTTCACCAGGGCCAAG_T,rs3916027,rs4986970,rs13284054,20:44490667_CAAAAT_C,rs145947882,rs77960347,rs2066718,rs7232,rs4665972,9:136149709_AC_A,rs6507939,rs380267,rs77767539,rs111953743,rs2027993,rs746665124,rs28597716,rs8066202,rs268	-0.0501318	0
Abdominal Aortic Aneurysm	PLTP	MRCML	-0.0261247	0.0131345	0.0466989	0.576932	rs6065904,rs247617,rs35853021,rs1077835,rs35175715,rs34211178,rs55714927,rs538094413,rs6073753,rs78689694,rs5880,rs544873773,rs549875157,rs174533,rs11699553,rs147233090,20:44967553_TATTCTGAGAAGGGCTTCACCAGGGCCAAG_T,rs3916027,rs4986970,rs13284054,20:44490667_CAAAAT_C,rs145947882,rs77960347,rs2066718,rs7232,rs4665972,9:136149709_AC_A,rs6507939,rs380267,rs77767539,rs111953743,rs2027993,rs746665124,rs28597716,rs8066202,rs268	-0.0501318	0
Abdominal Aortic Aneurysm	PLTP	MRBEE	7.64839e-07	0.0297836	0.99998	1	rs6065904,rs247617,rs35853021,rs1077835,rs35175715,rs34211178,rs55714927,rs538094413,rs6073753,rs78689694,rs5880,rs544873773,rs549875157,rs174533,rs11699553,rs147233090,20:44967553_TATTCTGAGAAGGGCTTCACCAGGGCCAAG_T,rs3916027,rs4986970,rs13284054,20:44490667_CAAAAT_C,rs145947882,rs77960347,rs2066718,rs7232,rs4665972,9:136149709_AC_A,rs6507939,rs380267,rs77767539,rs111953743,rs2027993,rs746665124,rs28597716,rs8066202,rs268	-0.0501318	0
Abdominal Aortic Aneurysm	PSRC1	MRMedian	0.00554425	0.00753633	0.461932	1	rs34863121,rs1149168,rs6070696,rs76057315,rs709049,rs10733789,rs964184,rs1354034,rs34088174,rs7219524,rs3132560,rs438811,rs77080836	0.00816019	0
Abdominal Aortic Aneurysm	PSRC1	IMRP	-0.00197135	0.00644618	0.759744	1	rs34863121,rs1149168,rs6070696,rs76057315,rs709049,rs10733789,rs964184,rs1354034,rs34088174,rs7219524,rs3132560,rs438811,rs77080836	0.00816019	0
Abdominal Aortic Aneurysm	PSRC1	MRCUE	0.01584	0.0248231	0.5234	1	rs34863121,rs1149168,rs6070696,rs76057315,rs709049,rs10733789,rs964184,rs1354034,rs34088174,rs7219524,rs3132560,rs438811,rs77080836	0.00816019	0
Abdominal Aortic Aneurysm	PSRC1	MRCML	-0.00264313	0.00529009	0.61733	1	rs34863121,rs1149168,rs6070696,rs76057315,rs709049,rs10733789,rs964184,rs1354034,rs34088174,rs7219524,rs3132560,rs438811,rs77080836	0.00816019	0
Abdominal Aortic Aneurysm	PSRC1	MRBEE	-0.00722843	0.0153734	0.638219	1	rs34863121,rs1149168,rs6070696,rs76057315,rs709049,rs10733789,rs964184,rs1354034,rs34088174,rs7219524,rs3132560,rs438811,rs77080836	0.00816019	0
Abdominal Aortic Aneurysm	CELSR2	MRMedian	-0.0409981	0.00488229	4.5683e-17	6.16785e-15	rs4970834,rs12125002,rs115263569,rs143250974,1:109894587_GGTGTGT_G,rs1927328,rs138377780,rs2777905,rs510651,rs143445653,rs138540456,rs149700491,1:109510603_TA_T,rs184374697,rs113878851,rs1065853,rs72647804,rs72705225,rs116468196,rs148206901,rs10857795,rs34547999,rs80293268,rs11724003	-0.0188727	0
Abdominal Aortic Aneurysm	CELSR2	IMRP	-0.0284746	0.00512524	2.76417e-08	1.52651e-06	rs4970834,rs12125002,rs115263569,rs143250974,1:109894587_GGTGTGT_G,rs1927328,rs138377780,rs2777905,rs510651,rs143445653,rs138540456,rs149700491,1:109510603_TA_T,rs184374697,rs113878851,rs1065853,rs72647804,rs72705225,rs116468196,rs148206901,rs10857795,rs34547999,rs80293268,rs11724003	-0.0188727	0
Abdominal Aortic Aneurysm	CELSR2	MRCUE	-0.0249673	0.00949958	0.00858251	0.154146	rs4970834,rs12125002,rs115263569,rs143250974,1:109894587_GGTGTGT_G,rs1927328,rs138377780,rs2777905,rs510651,rs143445653,rs138540456,rs149700491,1:109510603_TA_T,rs184374697,rs113878851,rs1065853,rs72647804,rs72705225,rs116468196,rs148206901,rs10857795,rs34547999,rs80293268,rs11724003	-0.0188727	0
Abdominal Aortic Aneurysm	CELSR2	MRCML	-0.00750985	0.00503309	0.135674	1	rs4970834,rs12125002,rs115263569,rs143250974,1:109894587_GGTGTGT_G,rs1927328,rs138377780,rs2777905,rs510651,rs143445653,rs138540456,rs149700491,1:109510603_TA_T,rs184374697,rs113878851,rs1065853,rs72647804,rs72705225,rs116468196,rs148206901,rs10857795,rs34547999,rs80293268,rs11724003	-0.0188727	0
Abdominal Aortic Aneurysm	CELSR2	MRBEE	-0.00937543	0.00592736	0.113713	1	rs4970834,rs12125002,rs115263569,rs143250974,1:109894587_GGTGTGT_G,rs1927328,rs138377780,rs2777905,rs510651,rs143445653,rs138540456,rs149700491,1:109510603_TA_T,rs184374697,rs113878851,rs1065853,rs72647804,rs72705225,rs116468196,rs148206901,rs10857795,rs34547999,rs80293268,rs11724003	-0.0188727	0
Abdominal Aortic Aneurysm	SORT1	MRMedian	-0.00569698	0.00549936	0.300232	1	rs6993770,rs61394658,rs17490626,rs552693039,rs892090,rs774510679,rs3184504,rs141129381,rs2519093,rs13303,rs61244449,rs58235019,rs385893,rs139596721,rs2079797,rs4098923,rs4703589,rs7176023,rs781416314,rs6961069,rs55813553,rs12445050,rs4463068,rs544626513,rs530565,rs7483863,rs72802342,rs4933397,rs210796,rs6081569	0.00269625	0
Abdominal Aortic Aneurysm	SORT1	IMRP	-0.00357936	0.00459356	0.435855	1	rs6993770,rs61394658,rs17490626,rs552693039,rs892090,rs774510679,rs3184504,rs141129381,rs2519093,rs13303,rs61244449,rs58235019,rs385893,rs139596721,rs2079797,rs4098923,rs4703589,rs7176023,rs781416314,rs6961069,rs55813553,rs12445050,rs4463068,rs544626513,rs530565,rs7483863,rs72802342,rs4933397,rs210796,rs6081569	0.00269625	0
Abdominal Aortic Aneurysm	SORT1	MRCUE	-0.00556375	0.0109901	0.61268	1	rs6993770,rs61394658,rs17490626,rs552693039,rs892090,rs774510679,rs3184504,rs141129381,rs2519093,rs13303,rs61244449,rs58235019,rs385893,rs139596721,rs2079797,rs4098923,rs4703589,rs7176023,rs781416314,rs6961069,rs55813553,rs12445050,rs4463068,rs544626513,rs530565,rs7483863,rs72802342,rs4933397,rs210796,rs6081569	0.00269625	0
Abdominal Aortic Aneurysm	SORT1	MRCML	-0.00422517	0.0049124	0.389732	1	rs6993770,rs61394658,rs17490626,rs552693039,rs892090,rs774510679,rs3184504,rs141129381,rs2519093,rs13303,rs61244449,rs58235019,rs385893,rs139596721,rs2079797,rs4098923,rs4703589,rs7176023,rs781416314,rs6961069,rs55813553,rs12445050,rs4463068,rs544626513,rs530565,rs7483863,rs72802342,rs4933397,rs210796,rs6081569	0.00269625	0
Abdominal Aortic Aneurysm	SORT1	MRBEE	-0.00238785	0.00560205	0.669929	1	rs6993770,rs61394658,rs17490626,rs552693039,rs892090,rs774510679,rs3184504,rs141129381,rs2519093,rs13303,rs61244449,rs58235019,rs385893,rs139596721,rs2079797,rs4098923,rs4703589,rs7176023,rs781416314,rs6961069,rs55813553,rs12445050,rs4463068,rs544626513,rs530565,rs7483863,rs72802342,rs4933397,rs210796,rs6081569	0.00269625	0
Abdominal Aortic Aneurysm	IL6R	MRMedian	-0.0117297	0.00263731	8.68339e-06	0.000338957	rs72633650,rs78664422,rs188727323,rs35806755,rs12121180,1:154444606_CAA_C,rs79219014,rs144995264,rs34450945,1:154476107_TA_T,rs147700711,rs139952834,rs35013949,rs1702184,1:153477534_AAGAG_A,rs72698128,rs147745605,rs192159309,rs34085553,rs138398618,rs140303512,rs150546033,rs186551975,rs114774968,1:154738568_TCC_T,rs78651737,1:154269139_CTAAA_C,rs181694482,rs140500481,rs77917506,rs75164063,rs137958065,rs12731336,rs762063024,rs61808683,rs760482467,1:154871688_AATAAATAAAT_A,rs72700262,rs74844193,rs61803125,rs4055121,rs183051150,rs1391373,rs55714927,rs123698,rs116480793,rs111992259,rs35350651,rs111671159,rs76428106,rs114671626,rs11205261,rs72694268,rs4947307,rs186369638,rs111875284,rs2023473,rs185316420,rs147599252	-0.0618979	1
Abdominal Aortic Aneurysm	IL6R	IMRP	-0.0126958	0.00189592	2.13663e-11	1.84166e-09	rs72633650,rs78664422,rs188727323,rs35806755,rs12121180,1:154444606_CAA_C,rs79219014,rs144995264,rs34450945,1:154476107_TA_T,rs147700711,rs139952834,rs35013949,rs1702184,1:153477534_AAGAG_A,rs72698128,rs147745605,rs192159309,rs34085553,rs138398618,rs140303512,rs150546033,rs186551975,rs114774968,1:154738568_TCC_T,rs78651737,1:154269139_CTAAA_C,rs181694482,rs140500481,rs77917506,rs75164063,rs137958065,rs12731336,rs762063024,rs61808683,rs760482467,1:154871688_AATAAATAAAT_A,rs72700262,rs74844193,rs61803125,rs4055121,rs183051150,rs1391373,rs55714927,rs123698,rs116480793,rs111992259,rs35350651,rs111671159,rs76428106,rs114671626,rs11205261,rs72694268,rs4947307,rs186369638,rs111875284,rs2023473,rs185316420,rs147599252	-0.0618979	1
Abdominal Aortic Aneurysm	IL6R	MRCUE	-0.0121334	0.00257409	2.43296e-06	0.000106381	rs72633650,rs78664422,rs188727323,rs35806755,rs12121180,1:154444606_CAA_C,rs79219014,rs144995264,rs34450945,1:154476107_TA_T,rs147700711,rs139952834,rs35013949,rs1702184,1:153477534_AAGAG_A,rs72698128,rs147745605,rs192159309,rs34085553,rs138398618,rs140303512,rs150546033,rs186551975,rs114774968,1:154738568_TCC_T,rs78651737,1:154269139_CTAAA_C,rs181694482,rs140500481,rs77917506,rs75164063,rs137958065,rs12731336,rs762063024,rs61808683,rs760482467,1:154871688_AATAAATAAAT_A,rs72700262,rs74844193,rs61803125,rs4055121,rs183051150,rs1391373,rs55714927,rs123698,rs116480793,rs111992259,rs35350651,rs111671159,rs76428106,rs114671626,rs11205261,rs72694268,rs4947307,rs186369638,rs111875284,rs2023473,rs185316420,rs147599252	-0.0618979	1
Abdominal Aortic Aneurysm	IL6R	MRCML	-0.0133283	0.00240448	2.97153e-08	1.71997e-06	rs72633650,rs78664422,rs188727323,rs35806755,rs12121180,1:154444606_CAA_C,rs79219014,rs144995264,rs34450945,1:154476107_TA_T,rs147700711,rs139952834,rs35013949,rs1702184,1:153477534_AAGAG_A,rs72698128,rs147745605,rs192159309,rs34085553,rs138398618,rs140303512,rs150546033,rs186551975,rs114774968,1:154738568_TCC_T,rs78651737,1:154269139_CTAAA_C,rs181694482,rs140500481,rs77917506,rs75164063,rs137958065,rs12731336,rs762063024,rs61808683,rs760482467,1:154871688_AATAAATAAAT_A,rs72700262,rs74844193,rs61803125,rs4055121,rs183051150,rs1391373,rs55714927,rs123698,rs116480793,rs111992259,rs35350651,rs111671159,rs76428106,rs114671626,rs11205261,rs72694268,rs4947307,rs186369638,rs111875284,rs2023473,rs185316420,rs147599252	-0.0618979	1
Abdominal Aortic Aneurysm	IL6R	MRBEE	-0.0126793	0.00298777	2.19824e-05	0.00081305	rs72633650,rs78664422,rs188727323,rs35806755,rs12121180,1:154444606_CAA_C,rs79219014,rs144995264,rs34450945,1:154476107_TA_T,rs147700711,rs139952834,rs35013949,rs1702184,1:153477534_AAGAG_A,rs72698128,rs147745605,rs192159309,rs34085553,rs138398618,rs140303512,rs150546033,rs186551975,rs114774968,1:154738568_TCC_T,rs78651737,1:154269139_CTAAA_C,rs181694482,rs140500481,rs77917506,rs75164063,rs137958065,rs12731336,rs762063024,rs61808683,rs760482467,1:154871688_AATAAATAAAT_A,rs72700262,rs74844193,rs61803125,rs4055121,rs183051150,rs1391373,rs55714927,rs123698,rs116480793,rs111992259,rs35350651,rs111671159,rs76428106,rs114671626,rs11205261,rs72694268,rs4947307,rs186369638,rs111875284,rs2023473,rs185316420,rs147599252	-0.0618979	1
Abdominal Aortic Aneurysm	NFKB1	MRMedian	0.0186385	0.0158047	0.238278	1	rs17032705,rs1354034,rs7297265,rs409801,rs751715213,rs342293,rs10774624,rs72759222,rs11950562,rs741735	0.00987914	0
Abdominal Aortic Aneurysm	NFKB1	IMRP	0.0221258	0.0160157	0.167122	1	rs17032705,rs1354034,rs7297265,rs409801,rs751715213,rs342293,rs10774624,rs72759222,rs11950562,rs741735	0.00987914	0
Abdominal Aortic Aneurysm	NFKB1	MRCUE	0.0184689	0.0240794	0.443081	1	rs17032705,rs1354034,rs7297265,rs409801,rs751715213,rs342293,rs10774624,rs72759222,rs11950562,rs741735	0.00987914	0
Abdominal Aortic Aneurysm	NFKB1	MRCML	-0.0112341	0.013112	0.39157	1	rs17032705,rs1354034,rs7297265,rs409801,rs751715213,rs342293,rs10774624,rs72759222,rs11950562,rs741735	0.00987914	0
Abdominal Aortic Aneurysm	NFKB1	MRBEE	0.0224832	0.0322202	0.485303	1	rs17032705,rs1354034,rs7297265,rs409801,rs751715213,rs342293,rs10774624,rs72759222,rs11950562,rs741735	0.00987914	0
Abdominal Aortic Aneurysm	VCAN	MRMedian	-0.0102818	0.00346	0.00296229	0.0658076	rs35483733,5:82870033_TC_T,rs112467554,rs12676683,rs34552760,rs2591454,rs36069907,rs336959,rs4703958,rs13107325,rs1229984,rs2435381,rs147087263,rs77503798,rs11746132,rs16900359,rs17250520,rs78855591,rs11369732,rs17278665,rs73142241,rs150647978,rs2665397,rs112680434,rs149624542,rs11953800,rs55639531,rs4921644,rs3754053,rs1917368,rs150246732,rs112538198,rs76615765,rs543212787,rs2945779,rs3138189,rs10056382,rs12491835,rs143896559,rs140494920,rs3034778,rs76651220,5:83393918_GA_G,rs770585602,rs1935,rs28360330,rs6983255,rs140367586,rs10779824,16:17558346_CAAA_C,rs28616221,rs149780271,rs77614873,rs16844196,rs12125079,rs142182863,rs13184552,rs149113906,rs150741556,rs55714927,rs35654242,rs113835371,rs112612828,rs229101	-0.0667245	0
Abdominal Aortic Aneurysm	VCAN	IMRP	-0.00611137	0.00278095	0.0279789	0.435038	rs35483733,5:82870033_TC_T,rs112467554,rs12676683,rs34552760,rs2591454,rs36069907,rs336959,rs4703958,rs13107325,rs1229984,rs2435381,rs147087263,rs77503798,rs11746132,rs16900359,rs17250520,rs78855591,rs11369732,rs17278665,rs73142241,rs150647978,rs2665397,rs112680434,rs149624542,rs11953800,rs55639531,rs4921644,rs3754053,rs1917368,rs150246732,rs112538198,rs76615765,rs543212787,rs2945779,rs3138189,rs10056382,rs12491835,rs143896559,rs140494920,rs3034778,rs76651220,5:83393918_GA_G,rs770585602,rs1935,rs28360330,rs6983255,rs140367586,rs10779824,16:17558346_CAAA_C,rs28616221,rs149780271,rs77614873,rs16844196,rs12125079,rs142182863,rs13184552,rs149113906,rs150741556,rs55714927,rs35654242,rs113835371,rs112612828,rs229101	-0.0667245	0
Abdominal Aortic Aneurysm	VCAN	MRCUE	-0.00549612	0.00355094	0.121672	1	rs35483733,5:82870033_TC_T,rs112467554,rs12676683,rs34552760,rs2591454,rs36069907,rs336959,rs4703958,rs13107325,rs1229984,rs2435381,rs147087263,rs77503798,rs11746132,rs16900359,rs17250520,rs78855591,rs11369732,rs17278665,rs73142241,rs150647978,rs2665397,rs112680434,rs149624542,rs11953800,rs55639531,rs4921644,rs3754053,rs1917368,rs150246732,rs112538198,rs76615765,rs543212787,rs2945779,rs3138189,rs10056382,rs12491835,rs143896559,rs140494920,rs3034778,rs76651220,5:83393918_GA_G,rs770585602,rs1935,rs28360330,rs6983255,rs140367586,rs10779824,16:17558346_CAAA_C,rs28616221,rs149780271,rs77614873,rs16844196,rs12125079,rs142182863,rs13184552,rs149113906,rs150741556,rs55714927,rs35654242,rs113835371,rs112612828,rs229101	-0.0667245	0
Abdominal Aortic Aneurysm	VCAN	MRCML	-0.00407175	0.00241326	0.0915579	1	rs35483733,5:82870033_TC_T,rs112467554,rs12676683,rs34552760,rs2591454,rs36069907,rs336959,rs4703958,rs13107325,rs1229984,rs2435381,rs147087263,rs77503798,rs11746132,rs16900359,rs17250520,rs78855591,rs11369732,rs17278665,rs73142241,rs150647978,rs2665397,rs112680434,rs149624542,rs11953800,rs55639531,rs4921644,rs3754053,rs1917368,rs150246732,rs112538198,rs76615765,rs543212787,rs2945779,rs3138189,rs10056382,rs12491835,rs143896559,rs140494920,rs3034778,rs76651220,5:83393918_GA_G,rs770585602,rs1935,rs28360330,rs6983255,rs140367586,rs10779824,16:17558346_CAAA_C,rs28616221,rs149780271,rs77614873,rs16844196,rs12125079,rs142182863,rs13184552,rs149113906,rs150741556,rs55714927,rs35654242,rs113835371,rs112612828,rs229101	-0.0667245	0
Abdominal Aortic Aneurysm	VCAN	MRBEE	-0.00606881	0.0032365	0.0607768	0.812788	rs35483733,5:82870033_TC_T,rs112467554,rs12676683,rs34552760,rs2591454,rs36069907,rs336959,rs4703958,rs13107325,rs1229984,rs2435381,rs147087263,rs77503798,rs11746132,rs16900359,rs17250520,rs78855591,rs11369732,rs17278665,rs73142241,rs150647978,rs2665397,rs112680434,rs149624542,rs11953800,rs55639531,rs4921644,rs3754053,rs1917368,rs150246732,rs112538198,rs76615765,rs543212787,rs2945779,rs3138189,rs10056382,rs12491835,rs143896559,rs140494920,rs3034778,rs76651220,5:83393918_GA_G,rs770585602,rs1935,rs28360330,rs6983255,rs140367586,rs10779824,16:17558346_CAAA_C,rs28616221,rs149780271,rs77614873,rs16844196,rs12125079,rs142182863,rs13184552,rs149113906,rs150741556,rs55714927,rs35654242,rs113835371,rs112612828,rs229101	-0.0667245	0
Abdominal Aortic Aneurysm	IGF2R	MRMedian	-0.00240741	0.00345639	0.486109	1	rs13192111,rs773481775,rs2297364,rs56296641,6:160489092_TGG_T,rs3131623,rs2395231,rs11111000,rs12202367,rs457543,rs10455782,rs62442661,rs73022722,6:160427471_CG_C,rs147858094,rs200378,6:30335759_GA_G,rs11968525,rs7974486,rs113810080,rs3132390,rs117566084,rs6727484,rs10144207,rs72845046,rs112635299,rs240873,rs1801689,rs9987289,rs145151530,rs1838105,rs746064,rs181773436,rs72843784,rs559154772,rs181924229,rs146465192,rs2280612,rs11241496,rs7952899,rs559365937,rs28895192,rs55852031,rs11756060,rs220722,rs56278466,rs727415,rs12210920,rs174568,rs579477,rs2594205,rs75444660	0.0750017	0
Abdominal Aortic Aneurysm	IGF2R	IMRP	0.000820718	0.00262864	0.754872	1	rs13192111,rs773481775,rs2297364,rs56296641,6:160489092_TGG_T,rs3131623,rs2395231,rs11111000,rs12202367,rs457543,rs10455782,rs62442661,rs73022722,6:160427471_CG_C,rs147858094,rs200378,6:30335759_GA_G,rs11968525,rs7974486,rs113810080,rs3132390,rs117566084,rs6727484,rs10144207,rs72845046,rs112635299,rs240873,rs1801689,rs9987289,rs145151530,rs1838105,rs746064,rs181773436,rs72843784,rs559154772,rs181924229,rs146465192,rs2280612,rs11241496,rs7952899,rs559365937,rs28895192,rs55852031,rs11756060,rs220722,rs56278466,rs727415,rs12210920,rs174568,rs579477,rs2594205,rs75444660	0.0750017	0
Abdominal Aortic Aneurysm	IGF2R	MRCUE	0.0011096	0.0030002	0.711501	1	rs13192111,rs773481775,rs2297364,rs56296641,6:160489092_TGG_T,rs3131623,rs2395231,rs11111000,rs12202367,rs457543,rs10455782,rs62442661,rs73022722,6:160427471_CG_C,rs147858094,rs200378,6:30335759_GA_G,rs11968525,rs7974486,rs113810080,rs3132390,rs117566084,rs6727484,rs10144207,rs72845046,rs112635299,rs240873,rs1801689,rs9987289,rs145151530,rs1838105,rs746064,rs181773436,rs72843784,rs559154772,rs181924229,rs146465192,rs2280612,rs11241496,rs7952899,rs559365937,rs28895192,rs55852031,rs11756060,rs220722,rs56278466,rs727415,rs12210920,rs174568,rs579477,rs2594205,rs75444660	0.0750017	0
Abdominal Aortic Aneurysm	IGF2R	MRCML	0.00171346	0.00346546	0.620995	1	rs13192111,rs773481775,rs2297364,rs56296641,6:160489092_TGG_T,rs3131623,rs2395231,rs11111000,rs12202367,rs457543,rs10455782,rs62442661,rs73022722,6:160427471_CG_C,rs147858094,rs200378,6:30335759_GA_G,rs11968525,rs7974486,rs113810080,rs3132390,rs117566084,rs6727484,rs10144207,rs72845046,rs112635299,rs240873,rs1801689,rs9987289,rs145151530,rs1838105,rs746064,rs181773436,rs72843784,rs559154772,rs181924229,rs146465192,rs2280612,rs11241496,rs7952899,rs559365937,rs28895192,rs55852031,rs11756060,rs220722,rs56278466,rs727415,rs12210920,rs174568,rs579477,rs2594205,rs75444660	0.0750017	0
Abdominal Aortic Aneurysm	IGF2R	MRBEE	0.000172907	0.00430012	0.967926	1	rs13192111,rs773481775,rs2297364,rs56296641,6:160489092_TGG_T,rs3131623,rs2395231,rs11111000,rs12202367,rs457543,rs10455782,rs62442661,rs73022722,6:160427471_CG_C,rs147858094,rs200378,6:30335759_GA_G,rs11968525,rs7974486,rs113810080,rs3132390,rs117566084,rs6727484,rs10144207,rs72845046,rs112635299,rs240873,rs1801689,rs9987289,rs145151530,rs1838105,rs746064,rs181773436,rs72843784,rs559154772,rs181924229,rs146465192,rs2280612,rs11241496,rs7952899,rs559365937,rs28895192,rs55852031,rs11756060,rs220722,rs56278466,rs727415,rs12210920,rs174568,rs579477,rs2594205,rs75444660	0.0750017	0
Abdominal Aortic Aneurysm	LAMA4	MRMedian	-0.00659347	0.00571906	0.248954	1	rs143040759,rs7765769,rs892090,rs6993770,rs10761731,rs782316092,rs12975366,rs79101645,rs61809091,rs13339274,rs61729512,rs41281051,rs1917342,rs4813351,rs1421929,rs138614581,rs28625045,rs6910846,rs12767683,rs14142,rs2600270,rs151234,rs113961817,rs12407843,rs12714871,rs76447514,rs188942006,rs192645437,rs188898,rs7956289,rs35905744,rs8075166,rs189964827,rs2759391,rs61978213,rs6580981,rs118098940,rs79894691	-0.0597187	0
Abdominal Aortic Aneurysm	LAMA4	IMRP	-0.00706645	0.00418509	0.0913187	1	rs143040759,rs7765769,rs892090,rs6993770,rs10761731,rs782316092,rs12975366,rs79101645,rs61809091,rs13339274,rs61729512,rs41281051,rs1917342,rs4813351,rs1421929,rs138614581,rs28625045,rs6910846,rs12767683,rs14142,rs2600270,rs151234,rs113961817,rs12407843,rs12714871,rs76447514,rs188942006,rs192645437,rs188898,rs7956289,rs35905744,rs8075166,rs189964827,rs2759391,rs61978213,rs6580981,rs118098940,rs79894691	-0.0597187	0
Abdominal Aortic Aneurysm	LAMA4	MRCUE	-0.0142243	0.00539583	0.00838472	0.167734	rs143040759,rs7765769,rs892090,rs6993770,rs10761731,rs782316092,rs12975366,rs79101645,rs61809091,rs13339274,rs61729512,rs41281051,rs1917342,rs4813351,rs1421929,rs138614581,rs28625045,rs6910846,rs12767683,rs14142,rs2600270,rs151234,rs113961817,rs12407843,rs12714871,rs76447514,rs188942006,rs192645437,rs188898,rs7956289,rs35905744,rs8075166,rs189964827,rs2759391,rs61978213,rs6580981,rs118098940,rs79894691	-0.0597187	0
Abdominal Aortic Aneurysm	LAMA4	MRCML	-0.00393304	0.0043267	0.363342	1	rs143040759,rs7765769,rs892090,rs6993770,rs10761731,rs782316092,rs12975366,rs79101645,rs61809091,rs13339274,rs61729512,rs41281051,rs1917342,rs4813351,rs1421929,rs138614581,rs28625045,rs6910846,rs12767683,rs14142,rs2600270,rs151234,rs113961817,rs12407843,rs12714871,rs76447514,rs188942006,rs192645437,rs188898,rs7956289,rs35905744,rs8075166,rs189964827,rs2759391,rs61978213,rs6580981,rs118098940,rs79894691	-0.0597187	0
Abdominal Aortic Aneurysm	LAMA4	MRBEE	-0.0104068	0.00671403	0.12114	1	rs143040759,rs7765769,rs892090,rs6993770,rs10761731,rs782316092,rs12975366,rs79101645,rs61809091,rs13339274,rs61729512,rs41281051,rs1917342,rs4813351,rs1421929,rs138614581,rs28625045,rs6910846,rs12767683,rs14142,rs2600270,rs151234,rs113961817,rs12407843,rs12714871,rs76447514,rs188942006,rs192645437,rs188898,rs7956289,rs35905744,rs8075166,rs189964827,rs2759391,rs61978213,rs6580981,rs118098940,rs79894691	-0.0597187	0
Abdominal Aortic Aneurysm	LRP1	MRMedian	0.000637441	0.00257997	0.804852	1	rs114376405,rs116339629,rs139498574,rs34897732,rs9469298,rs58102503,rs328,rs138924536,rs2428538,rs10820966,rs11846959,rs13200161,rs2281027,rs4360169,rs4999718,rs114819132,rs2229498,6:28304370_CT_C,rs2894221,rs79126782,rs12766010,rs17612712,rs143486729,rs55714927,rs2516470,rs2904597,rs13194491,rs145365603,rs542786734,rs73730705,rs71279465,rs772851187,rs112467088,rs28752527,rs9264781,rs35524027,6:28866209_TTTTG_T,rs1010554,rs206781,rs139818298,rs141849585,rs2277998,rs1354034,rs28929474,rs1984769,rs217181,rs112494023,rs139294394,rs6912877,rs12203410,rs12661831,rs115197408,rs143559809	0.0150078	0
Abdominal Aortic Aneurysm	LRP1	IMRP	0.00106613	0.0023113	0.644606	1	rs114376405,rs116339629,rs139498574,rs34897732,rs9469298,rs58102503,rs328,rs138924536,rs2428538,rs10820966,rs11846959,rs13200161,rs2281027,rs4360169,rs4999718,rs114819132,rs2229498,6:28304370_CT_C,rs2894221,rs79126782,rs12766010,rs17612712,rs143486729,rs55714927,rs2516470,rs2904597,rs13194491,rs145365603,rs542786734,rs73730705,rs71279465,rs772851187,rs112467088,rs28752527,rs9264781,rs35524027,6:28866209_TTTTG_T,rs1010554,rs206781,rs139818298,rs141849585,rs2277998,rs1354034,rs28929474,rs1984769,rs217181,rs112494023,rs139294394,rs6912877,rs12203410,rs12661831,rs115197408,rs143559809	0.0150078	0
Abdominal Aortic Aneurysm	LRP1	MRCUE	0.00163265	0.00310395	0.598894	1	rs114376405,rs116339629,rs139498574,rs34897732,rs9469298,rs58102503,rs328,rs138924536,rs2428538,rs10820966,rs11846959,rs13200161,rs2281027,rs4360169,rs4999718,rs114819132,rs2229498,6:28304370_CT_C,rs2894221,rs79126782,rs12766010,rs17612712,rs143486729,rs55714927,rs2516470,rs2904597,rs13194491,rs145365603,rs542786734,rs73730705,rs71279465,rs772851187,rs112467088,rs28752527,rs9264781,rs35524027,6:28866209_TTTTG_T,rs1010554,rs206781,rs139818298,rs141849585,rs2277998,rs1354034,rs28929474,rs1984769,rs217181,rs112494023,rs139294394,rs6912877,rs12203410,rs12661831,rs115197408,rs143559809	0.0150078	0
Abdominal Aortic Aneurysm	LRP1	MRCML	0.00149499	0.002716	0.582018	1	rs114376405,rs116339629,rs139498574,rs34897732,rs9469298,rs58102503,rs328,rs138924536,rs2428538,rs10820966,rs11846959,rs13200161,rs2281027,rs4360169,rs4999718,rs114819132,rs2229498,6:28304370_CT_C,rs2894221,rs79126782,rs12766010,rs17612712,rs143486729,rs55714927,rs2516470,rs2904597,rs13194491,rs145365603,rs542786734,rs73730705,rs71279465,rs772851187,rs112467088,rs28752527,rs9264781,rs35524027,6:28866209_TTTTG_T,rs1010554,rs206781,rs139818298,rs141849585,rs2277998,rs1354034,rs28929474,rs1984769,rs217181,rs112494023,rs139294394,rs6912877,rs12203410,rs12661831,rs115197408,rs143559809	0.0150078	0
Abdominal Aortic Aneurysm	LRP1	MRBEE	-0.000404404	0.00284528	0.886976	1	rs114376405,rs116339629,rs139498574,rs34897732,rs9469298,rs58102503,rs328,rs138924536,rs2428538,rs10820966,rs11846959,rs13200161,rs2281027,rs4360169,rs4999718,rs114819132,rs2229498,6:28304370_CT_C,rs2894221,rs79126782,rs12766010,rs17612712,rs143486729,rs55714927,rs2516470,rs2904597,rs13194491,rs145365603,rs542786734,rs73730705,rs71279465,rs772851187,rs112467088,rs28752527,rs9264781,rs35524027,6:28866209_TTTTG_T,rs1010554,rs206781,rs139818298,rs141849585,rs2277998,rs1354034,rs28929474,rs1984769,rs217181,rs112494023,rs139294394,rs6912877,rs12203410,rs12661831,rs115197408,rs143559809	0.0150078	0
Atrial Fibrillation	IL6R	MRMedian	-0.0138754	0.00535978	0.0096311	0.191938	rs72633650,rs78664422,rs35806755,rs12121180,rs114660934,rs79219014,rs144995264,rs34450945,rs147830103,rs112559935,1:154476107_TA_T,rs140393337,rs139952834,rs35013949,rs1702184,1:153477534_AAGAG_A,rs72698128,rs147745605,rs192159309,rs34085553,rs138398618,rs140303512,rs150546033,rs186551975,rs114774968,1:154738568_TCC_T,rs181694482,rs10494301,rs77917506,rs75164063,rs137958065,rs12731336,rs762063024,rs61808683,rs1218592,rs116683462,rs4055121,rs183051150,rs1391373,rs55714927,rs123698,rs116480793,rs35350651,rs111671159,rs76428106,rs6681725,rs114671626,rs11205261,rs72694268,rs4947307,rs111875284,rs2023473,rs147599252	0.0171957	0
Atrial Fibrillation	IL6R	IMRP	-0.0188816	0.0048826	0.000110126	0.00383498	rs72633650,rs78664422,rs35806755,rs12121180,rs114660934,rs79219014,rs144995264,rs34450945,rs147830103,rs112559935,1:154476107_TA_T,rs140393337,rs139952834,rs35013949,rs1702184,1:153477534_AAGAG_A,rs72698128,rs147745605,rs192159309,rs34085553,rs138398618,rs140303512,rs150546033,rs186551975,rs114774968,1:154738568_TCC_T,rs181694482,rs10494301,rs77917506,rs75164063,rs137958065,rs12731336,rs762063024,rs61808683,rs1218592,rs116683462,rs4055121,rs183051150,rs1391373,rs55714927,rs123698,rs116480793,rs35350651,rs111671159,rs76428106,rs6681725,rs114671626,rs11205261,rs72694268,rs4947307,rs111875284,rs2023473,rs147599252	0.0171957	0
Atrial Fibrillation	IL6R	MRCUE	-0.0177706	0.00667741	0.00778397	0.161475	rs72633650,rs78664422,rs35806755,rs12121180,rs114660934,rs79219014,rs144995264,rs34450945,rs147830103,rs112559935,1:154476107_TA_T,rs140393337,rs139952834,rs35013949,rs1702184,1:153477534_AAGAG_A,rs72698128,rs147745605,rs192159309,rs34085553,rs138398618,rs140303512,rs150546033,rs186551975,rs114774968,1:154738568_TCC_T,rs181694482,rs10494301,rs77917506,rs75164063,rs137958065,rs12731336,rs762063024,rs61808683,rs1218592,rs116683462,rs4055121,rs183051150,rs1391373,rs55714927,rs123698,rs116480793,rs35350651,rs111671159,rs76428106,rs6681725,rs114671626,rs11205261,rs72694268,rs4947307,rs111875284,rs2023473,rs147599252	0.0171957	0
Atrial Fibrillation	IL6R	MRCML	-0.0186208	0.00482522	0.000113825	0.00397281	rs72633650,rs78664422,rs35806755,rs12121180,rs114660934,rs79219014,rs144995264,rs34450945,rs147830103,rs112559935,1:154476107_TA_T,rs140393337,rs139952834,rs35013949,rs1702184,1:153477534_AAGAG_A,rs72698128,rs147745605,rs192159309,rs34085553,rs138398618,rs140303512,rs150546033,rs186551975,rs114774968,1:154738568_TCC_T,rs181694482,rs10494301,rs77917506,rs75164063,rs137958065,rs12731336,rs762063024,rs61808683,rs1218592,rs116683462,rs4055121,rs183051150,rs1391373,rs55714927,rs123698,rs116480793,rs35350651,rs111671159,rs76428106,rs6681725,rs114671626,rs11205261,rs72694268,rs4947307,rs111875284,rs2023473,rs147599252	0.0171957	0
Atrial Fibrillation	IL6R	MRBEE	-0.0207309	0.00557931	0.00020266	0.00671054	rs72633650,rs78664422,rs35806755,rs12121180,rs114660934,rs79219014,rs144995264,rs34450945,rs147830103,rs112559935,1:154476107_TA_T,rs140393337,rs139952834,rs35013949,rs1702184,1:153477534_AAGAG_A,rs72698128,rs147745605,rs192159309,rs34085553,rs138398618,rs140303512,rs150546033,rs186551975,rs114774968,1:154738568_TCC_T,rs181694482,rs10494301,rs77917506,rs75164063,rs137958065,rs12731336,rs762063024,rs61808683,rs1218592,rs116683462,rs4055121,rs183051150,rs1391373,rs55714927,rs123698,rs116480793,rs35350651,rs111671159,rs76428106,rs6681725,rs114671626,rs11205261,rs72694268,rs4947307,rs111875284,rs2023473,rs147599252	0.0171957	0
Atrial Fibrillation	RAB10	MRMedian	0.120342	0.0382642	0.00166071	0.0423717	rs1354034,rs7916868,rs73396521,rs4759076,rs4608137,rs10058074,rs692502,rs36070425,rs6993770	0.0730151	0
Atrial Fibrillation	RAB10	IMRP	0.0514776	0.0481096	0.284616	1	rs1354034,rs7916868,rs73396521,rs4759076,rs4608137,rs10058074,rs692502,rs36070425,rs6993770	0.0730151	0
Atrial Fibrillation	RAB10	MRCUE	0.0980043	0.069289	0.157236	1	rs1354034,rs7916868,rs73396521,rs4759076,rs4608137,rs10058074,rs692502,rs36070425,rs6993770	0.0730151	0
Atrial Fibrillation	RAB10	MRCML	0.0345904	0.0449568	0.441648	1	rs1354034,rs7916868,rs73396521,rs4759076,rs4608137,rs10058074,rs692502,rs36070425,rs6993770	0.0730151	0
Atrial Fibrillation	RAB10	MRBEE	0.107682	0.084312	0.201535	1	rs1354034,rs7916868,rs73396521,rs4759076,rs4608137,rs10058074,rs692502,rs36070425,rs6993770	0.0730151	0
Atrial Fibrillation	DTNB	MRMedian	0.0946045	0.0489445	0.0532496	0.780127	11:22200440_CG_C,rs146326683,rs12342201,rs6743988,rs9414801	0.00260371	0
Atrial Fibrillation	DTNB	IMRP	0.0917141	0.0581197	0.114561	1	11:22200440_CG_C,rs146326683,rs12342201,rs6743988,rs9414801	0.00260371	0
Atrial Fibrillation	DTNB	MRCUE	0.101157	0.0763397	0.18514	1	11:22200440_CG_C,rs146326683,rs12342201,rs6743988,rs9414801	0.00260371	0
Atrial Fibrillation	DTNB	MRCML	0.0965272	0.0350006	0.00581792	0.1286	11:22200440_CG_C,rs146326683,rs12342201,rs6743988,rs9414801	0.00260371	0
Atrial Fibrillation	DTNB	MRBEE	0.0940875	0.0719617	0.191054	1	11:22200440_CG_C,rs146326683,rs12342201,rs6743988,rs9414801	0.00260371	0
Atrial Fibrillation	ERBB4	MRMedian	-0.00531122	0.0122033	0.663398	1	rs6735267,rs12616462,rs2519093,rs56278466,rs485186,rs72835417,rs13013556,rs7566172,rs201200483,rs7224888,rs56093546,rs12692385,rs34673027,3:186649931_CG_C,16:72078989_TG_T,rs35383942,rs4665972,2:213535575_GGATTAA_G,rs9787076,rs11830324,rs2541593,rs77790654,rs11382620,rs1391373,rs11681310,rs9567991,rs11227279,rs34227840,rs11220465,rs140059880,rs12262907,rs79795371,rs1426878,rs9928757,rs9987289,rs75203664,rs1984769,2:213441621_AAAAG_A,rs11065979,rs41296094,rs5412,rs10740059	-0.0374887	0
Atrial Fibrillation	ERBB4	IMRP	-0.00739781	0.0097223	0.44671	1	rs6735267,rs12616462,rs2519093,rs56278466,rs485186,rs72835417,rs13013556,rs7566172,rs201200483,rs7224888,rs56093546,rs12692385,rs34673027,3:186649931_CG_C,16:72078989_TG_T,rs35383942,rs4665972,2:213535575_GGATTAA_G,rs9787076,rs11830324,rs2541593,rs77790654,rs11382620,rs1391373,rs11681310,rs9567991,rs11227279,rs34227840,rs11220465,rs140059880,rs12262907,rs79795371,rs1426878,rs9928757,rs9987289,rs75203664,rs1984769,2:213441621_AAAAG_A,rs11065979,rs41296094,rs5412,rs10740059	-0.0374887	0
Atrial Fibrillation	ERBB4	MRCUE	-0.0136036	0.0131374	0.300442	1	rs6735267,rs12616462,rs2519093,rs56278466,rs485186,rs72835417,rs13013556,rs7566172,rs201200483,rs7224888,rs56093546,rs12692385,rs34673027,3:186649931_CG_C,16:72078989_TG_T,rs35383942,rs4665972,2:213535575_GGATTAA_G,rs9787076,rs11830324,rs2541593,rs77790654,rs11382620,rs1391373,rs11681310,rs9567991,rs11227279,rs34227840,rs11220465,rs140059880,rs12262907,rs79795371,rs1426878,rs9928757,rs9987289,rs75203664,rs1984769,2:213441621_AAAAG_A,rs11065979,rs41296094,rs5412,rs10740059	-0.0374887	0
Atrial Fibrillation	ERBB4	MRCML	-0.0031704	0.010564	0.764091	1	rs6735267,rs12616462,rs2519093,rs56278466,rs485186,rs72835417,rs13013556,rs7566172,rs201200483,rs7224888,rs56093546,rs12692385,rs34673027,3:186649931_CG_C,16:72078989_TG_T,rs35383942,rs4665972,2:213535575_GGATTAA_G,rs9787076,rs11830324,rs2541593,rs77790654,rs11382620,rs1391373,rs11681310,rs9567991,rs11227279,rs34227840,rs11220465,rs140059880,rs12262907,rs79795371,rs1426878,rs9928757,rs9987289,rs75203664,rs1984769,2:213441621_AAAAG_A,rs11065979,rs41296094,rs5412,rs10740059	-0.0374887	0
Atrial Fibrillation	ERBB4	MRBEE	-0.00954994	0.0120646	0.428612	1	rs6735267,rs12616462,rs2519093,rs56278466,rs485186,rs72835417,rs13013556,rs7566172,rs201200483,rs7224888,rs56093546,rs12692385,rs34673027,3:186649931_CG_C,16:72078989_TG_T,rs35383942,rs4665972,2:213535575_GGATTAA_G,rs9787076,rs11830324,rs2541593,rs77790654,rs11382620,rs1391373,rs11681310,rs9567991,rs11227279,rs34227840,rs11220465,rs140059880,rs12262907,rs79795371,rs1426878,rs9928757,rs9987289,rs75203664,rs1984769,2:213441621_AAAAG_A,rs11065979,rs41296094,rs5412,rs10740059	-0.0374887	0
Atrial Fibrillation	EGF	MRMedian	0.0277974	0.0193247	0.150308	1	rs3831508,rs892090,rs7896518,rs6993770,rs755492124,rs6961069,rs12445050,rs2631367,rs6081565,rs1362213,rs11794772,rs2842059,rs1030271,rs7618405,rs59001897	0.0151787	0
Atrial Fibrillation	EGF	IMRP	0.0437462	0.0199348	0.0282018	0.480779	rs3831508,rs892090,rs7896518,rs6993770,rs755492124,rs6961069,rs12445050,rs2631367,rs6081565,rs1362213,rs11794772,rs2842059,rs1030271,rs7618405,rs59001897	0.0151787	0
Atrial Fibrillation	EGF	MRCUE	0.051101	0.0275207	0.0633365	0.913163	rs3831508,rs892090,rs7896518,rs6993770,rs755492124,rs6961069,rs12445050,rs2631367,rs6081565,rs1362213,rs11794772,rs2842059,rs1030271,rs7618405,rs59001897	0.0151787	0
Atrial Fibrillation	EGF	MRCML	0.0334039	0.0223603	0.135203	1	rs3831508,rs892090,rs7896518,rs6993770,rs755492124,rs6961069,rs12445050,rs2631367,rs6081565,rs1362213,rs11794772,rs2842059,rs1030271,rs7618405,rs59001897	0.0151787	0
Atrial Fibrillation	EGF	MRBEE	0.0492954	0.034586	0.154071	1	rs3831508,rs892090,rs7896518,rs6993770,rs755492124,rs6961069,rs12445050,rs2631367,rs6081565,rs1362213,rs11794772,rs2842059,rs1030271,rs7618405,rs59001897	0.0151787	0
Atrial Fibrillation	GOPC	MRMedian	0.0258649	0.0352581	0.4632	1	rs1354034,rs11603524,rs6993770,rs892090,rs17622656,rs342298,10:64916030_AT_A,rs10876550	0.000654846	0
Atrial Fibrillation	GOPC	IMRP	0.0249395	0.0436631	0.567877	1	rs1354034,rs11603524,rs6993770,rs892090,rs17622656,rs342298,10:64916030_AT_A,rs10876550	0.000654846	0
Atrial Fibrillation	GOPC	MRCUE	0.0314369	0.051956	0.545134	1	rs1354034,rs11603524,rs6993770,rs892090,rs17622656,rs342298,10:64916030_AT_A,rs10876550	0.000654846	0
Atrial Fibrillation	GOPC	MRCML	0.00912217	0.0308532	0.767487	1	rs1354034,rs11603524,rs6993770,rs892090,rs17622656,rs342298,10:64916030_AT_A,rs10876550	0.000654846	0
Atrial Fibrillation	GOPC	MRBEE	0.0254274	0.0585737	0.66421	1	rs1354034,rs11603524,rs6993770,rs892090,rs17622656,rs342298,10:64916030_AT_A,rs10876550	0.000654846	0
Atrial Fibrillation	ASAH1	MRMedian	0.0422285	0.00819797	2.58974e-07	1.50522e-05	rs7462730,rs11779147,rs369652,10:64916030_AT_A,rs72701845,rs6586689,rs2559850,rs2127868,rs17693097,rs116960873,rs150236761,rs76701464,rs4734879,rs3184504,rs118004262,rs188320283,rs118101004,rs7460992,rs141022750,rs174544,rs12359178,rs147050611,rs2720544,rs111477715,rs78503264,rs1293303,rs59216474	0.0273607	1
Atrial Fibrillation	ASAH1	IMRP	0.0447349	0.00975768	4.54878e-06	0.000217146	rs7462730,rs11779147,rs369652,10:64916030_AT_A,rs72701845,rs6586689,rs2559850,rs2127868,rs17693097,rs116960873,rs150236761,rs76701464,rs4734879,rs3184504,rs118004262,rs188320283,rs118101004,rs7460992,rs141022750,rs174544,rs12359178,rs147050611,rs2720544,rs111477715,rs78503264,rs1293303,rs59216474	0.0273607	1
Atrial Fibrillation	ASAH1	MRCUE	0.0385238	0.0132612	0.00367253	0.0890553	rs7462730,rs11779147,rs369652,10:64916030_AT_A,rs72701845,rs6586689,rs2559850,rs2127868,rs17693097,rs116960873,rs150236761,rs76701464,rs4734879,rs3184504,rs118004262,rs188320283,rs118101004,rs7460992,rs141022750,rs174544,rs12359178,rs147050611,rs2720544,rs111477715,rs78503264,rs1293303,rs59216474	0.0273607	1
Atrial Fibrillation	ASAH1	MRCML	0.0386843	0.0104503	0.000214112	0.00742642	rs7462730,rs11779147,rs369652,10:64916030_AT_A,rs72701845,rs6586689,rs2559850,rs2127868,rs17693097,rs116960873,rs150236761,rs76701464,rs4734879,rs3184504,rs118004262,rs188320283,rs118101004,rs7460992,rs141022750,rs174544,rs12359178,rs147050611,rs2720544,rs111477715,rs78503264,rs1293303,rs59216474	0.0273607	1
Atrial Fibrillation	ASAH1	MRBEE	0.0449354	0.0106616	2.50128e-05	0.00105255	rs7462730,rs11779147,rs369652,10:64916030_AT_A,rs72701845,rs6586689,rs2559850,rs2127868,rs17693097,rs116960873,rs150236761,rs76701464,rs4734879,rs3184504,rs118004262,rs188320283,rs118101004,rs7460992,rs141022750,rs174544,rs12359178,rs147050611,rs2720544,rs111477715,rs78503264,rs1293303,rs59216474	0.0273607	1
Atrial Fibrillation	ADAMTS13	MRMedian	-0.000484133	0.00810644	0.952377	1	rs4962130,rs2073933,rs2910686,rs2073824,rs5023357,rs10253113,rs746775574,rs9987289,rs6858276,rs768453105,rs2519143,rs738408,rs145171045,rs1389065,rs9266217,rs1755629,rs143073120,rs4282054,rs11244051,rs113566801,rs615477,rs2236251,rs10860794,rs11606532,rs62576043,rs112718688,rs3025370,rs36218903,rs117877503,rs10182982,rs114376812,rs11123201,rs10504167,rs13389219,15:37283456_CT_C,rs1976703,rs782108791,rs512956,rs74541369	-0.0261157	0
Atrial Fibrillation	ADAMTS13	IMRP	-0.00178514	0.008808	0.839391	1	rs4962130,rs2073933,rs2910686,rs2073824,rs5023357,rs10253113,rs746775574,rs9987289,rs6858276,rs768453105,rs2519143,rs738408,rs145171045,rs1389065,rs9266217,rs1755629,rs143073120,rs4282054,rs11244051,rs113566801,rs615477,rs2236251,rs10860794,rs11606532,rs62576043,rs112718688,rs3025370,rs36218903,rs117877503,rs10182982,rs114376812,rs11123201,rs10504167,rs13389219,15:37283456_CT_C,rs1976703,rs782108791,rs512956,rs74541369	-0.0261157	0
Atrial Fibrillation	ADAMTS13	MRCUE	-0.00110204	0.010227	0.914188	1	rs4962130,rs2073933,rs2910686,rs2073824,rs5023357,rs10253113,rs746775574,rs9987289,rs6858276,rs768453105,rs2519143,rs738408,rs145171045,rs1389065,rs9266217,rs1755629,rs143073120,rs4282054,rs11244051,rs113566801,rs615477,rs2236251,rs10860794,rs11606532,rs62576043,rs112718688,rs3025370,rs36218903,rs117877503,rs10182982,rs114376812,rs11123201,rs10504167,rs13389219,15:37283456_CT_C,rs1976703,rs782108791,rs512956,rs74541369	-0.0261157	0
Atrial Fibrillation	ADAMTS13	MRCML	-0.00317987	0.00770956	0.680004	1	rs4962130,rs2073933,rs2910686,rs2073824,rs5023357,rs10253113,rs746775574,rs9987289,rs6858276,rs768453105,rs2519143,rs738408,rs145171045,rs1389065,rs9266217,rs1755629,rs143073120,rs4282054,rs11244051,rs113566801,rs615477,rs2236251,rs10860794,rs11606532,rs62576043,rs112718688,rs3025370,rs36218903,rs117877503,rs10182982,rs114376812,rs11123201,rs10504167,rs13389219,15:37283456_CT_C,rs1976703,rs782108791,rs512956,rs74541369	-0.0261157	0
Atrial Fibrillation	ADAMTS13	MRBEE	-0.000153536	0.00726072	0.983129	1	rs4962130,rs2073933,rs2910686,rs2073824,rs5023357,rs10253113,rs746775574,rs9987289,rs6858276,rs768453105,rs2519143,rs738408,rs145171045,rs1389065,rs9266217,rs1755629,rs143073120,rs4282054,rs11244051,rs113566801,rs615477,rs2236251,rs10860794,rs11606532,rs62576043,rs112718688,rs3025370,rs36218903,rs117877503,rs10182982,rs114376812,rs11123201,rs10504167,rs13389219,15:37283456_CT_C,rs1976703,rs782108791,rs512956,rs74541369	-0.0261157	0
Atrial Fibrillation	NPDC1	MRMedian	0.0291767	0.0229678	0.203966	1	9:139939197_T_C,9:140017449_TCA_T,rs548328000,rs36060036,9:139883413_G_C,rs11672900,rs10265221,rs13146355,rs7953184,rs7765526,rs117209489,rs10277115,rs9370040,rs6959879,rs13377037	0.0133523	0
Atrial Fibrillation	NPDC1	IMRP	0.016365	0.0161611	0.311243	1	9:139939197_T_C,9:140017449_TCA_T,rs548328000,rs36060036,9:139883413_G_C,rs11672900,rs10265221,rs13146355,rs7953184,rs7765526,rs117209489,rs10277115,rs9370040,rs6959879,rs13377037	0.0133523	0
Atrial Fibrillation	NPDC1	MRCUE	0.0165979	0.0326355	0.611044	1	9:139939197_T_C,9:140017449_TCA_T,rs548328000,rs36060036,9:139883413_G_C,rs11672900,rs10265221,rs13146355,rs7953184,rs7765526,rs117209489,rs10277115,rs9370040,rs6959879,rs13377037	0.0133523	0
Atrial Fibrillation	NPDC1	MRCML	0.0184914	0.0180975	0.306893	1	9:139939197_T_C,9:140017449_TCA_T,rs548328000,rs36060036,9:139883413_G_C,rs11672900,rs10265221,rs13146355,rs7953184,rs7765526,rs117209489,rs10277115,rs9370040,rs6959879,rs13377037	0.0133523	0
Atrial Fibrillation	NPDC1	MRBEE	0.0165285	0.0181545	0.362594	1	9:139939197_T_C,9:140017449_TCA_T,rs548328000,rs36060036,9:139883413_G_C,rs11672900,rs10265221,rs13146355,rs7953184,rs7765526,rs117209489,rs10277115,rs9370040,rs6959879,rs13377037	0.0133523	0
Atrial Fibrillation	ARHGAP5	MRMedian	0.00593055	0.0164229	0.718014	1	rs55891010,rs61983884,rs71534539,rs77723961,rs17671298,rs9266717,rs182806177	0.0420703	0
Atrial Fibrillation	ARHGAP5	IMRP	0.00531991	0.0148441	0.720054	1	rs55891010,rs61983884,rs71534539,rs77723961,rs17671298,rs9266717,rs182806177	0.0420703	0
Atrial Fibrillation	ARHGAP5	MRCUE	0.0154026	0.01983	0.437318	1	rs55891010,rs61983884,rs71534539,rs77723961,rs17671298,rs9266717,rs182806177	0.0420703	0
Atrial Fibrillation	ARHGAP5	MRCML	0.00856402	0.015022	0.568611	1	rs55891010,rs61983884,rs71534539,rs77723961,rs17671298,rs9266717,rs182806177	0.0420703	0
Atrial Fibrillation	ARHGAP5	MRBEE	0.00523269	0.00547787	0.339456	1	rs55891010,rs61983884,rs71534539,rs77723961,rs17671298,rs9266717,rs182806177	0.0420703	0
Atrial Fibrillation	MINK1	MRMedian	0.0204035	0.0385153	0.596285	1	rs342298,rs6993770,rs2286668,rs7210399,10:64916030_AT_A,rs190172754,rs10900809,rs11759553,rs3811444	-0.00150577	0
Atrial Fibrillation	MINK1	IMRP	0.0531061	0.036977	0.150948	1	rs342298,rs6993770,rs2286668,rs7210399,10:64916030_AT_A,rs190172754,rs10900809,rs11759553,rs3811444	-0.00150577	0
Atrial Fibrillation	MINK1	MRCUE	0.0550022	0.0424578	0.195163	1	rs342298,rs6993770,rs2286668,rs7210399,10:64916030_AT_A,rs190172754,rs10900809,rs11759553,rs3811444	-0.00150577	0
Atrial Fibrillation	MINK1	MRCML	0.0318522	0.0319581	0.318918	1	rs342298,rs6993770,rs2286668,rs7210399,10:64916030_AT_A,rs190172754,rs10900809,rs11759553,rs3811444	-0.00150577	0
Atrial Fibrillation	MINK1	MRBEE	0.0543697	0.0462434	0.239703	1	rs342298,rs6993770,rs2286668,rs7210399,10:64916030_AT_A,rs190172754,rs10900809,rs11759553,rs3811444	-0.00150577	0
Atrial Fibrillation	FGF5	MRMedian	0.0367724	0.00862702	2.0218e-05	0.000894459	rs72656549,rs17004869,rs36077257,rs79059900,rs33989035,rs34783620,rs35662177,rs148192485,rs62300379,rs10518238,rs62300383,rs114100453,rs114880664,rs77192228,rs28568466,rs3796605,rs7658439,rs76255751,4:81182221_CT_C,rs62298642,rs28643281,rs138695069,rs17580,4:81981906_TG_T,rs553887969,rs7528419,rs35757217,rs80293268,4:81497351_A_T,rs3038531,rs4345778,rs4690127,rs79953651,rs199872768,rs1874151,rs142321841	-0.0757747	1
Atrial Fibrillation	FGF5	IMRP	0.0376314	0.00504867	9.07451e-14	1.15184e-11	rs72656549,rs17004869,rs36077257,rs79059900,rs33989035,rs34783620,rs35662177,rs148192485,rs62300379,rs10518238,rs62300383,rs114100453,rs114880664,rs77192228,rs28568466,rs3796605,rs7658439,rs76255751,4:81182221_CT_C,rs62298642,rs28643281,rs138695069,rs17580,4:81981906_TG_T,rs553887969,rs7528419,rs35757217,rs80293268,4:81497351_A_T,rs3038531,rs4345778,rs4690127,rs79953651,rs199872768,rs1874151,rs142321841	-0.0757747	1
Atrial Fibrillation	FGF5	MRCUE	0.0379509	0.00549035	4.76914e-12	5.25631e-10	rs72656549,rs17004869,rs36077257,rs79059900,rs33989035,rs34783620,rs35662177,rs148192485,rs62300379,rs10518238,rs62300383,rs114100453,rs114880664,rs77192228,rs28568466,rs3796605,rs7658439,rs76255751,4:81182221_CT_C,rs62298642,rs28643281,rs138695069,rs17580,4:81981906_TG_T,rs553887969,rs7528419,rs35757217,rs80293268,4:81497351_A_T,rs3038531,rs4345778,rs4690127,rs79953651,rs199872768,rs1874151,rs142321841	-0.0757747	1
Atrial Fibrillation	FGF5	MRCML	0.0379322	0.00598041	2.25713e-10	2.04889e-08	rs72656549,rs17004869,rs36077257,rs79059900,rs33989035,rs34783620,rs35662177,rs148192485,rs62300379,rs10518238,rs62300383,rs114100453,rs114880664,rs77192228,rs28568466,rs3796605,rs7658439,rs76255751,4:81182221_CT_C,rs62298642,rs28643281,rs138695069,rs17580,4:81981906_TG_T,rs553887969,rs7528419,rs35757217,rs80293268,4:81497351_A_T,rs3038531,rs4345778,rs4690127,rs79953651,rs199872768,rs1874151,rs142321841	-0.0757747	1
Atrial Fibrillation	FGF5	MRBEE	0.0379638	0.00567813	2.29411e-11	2.36332e-09	rs72656549,rs17004869,rs36077257,rs79059900,rs33989035,rs34783620,rs35662177,rs148192485,rs62300379,rs10518238,rs62300383,rs114100453,rs114880664,rs77192228,rs28568466,rs3796605,rs7658439,rs76255751,4:81182221_CT_C,rs62298642,rs28643281,rs138695069,rs17580,4:81981906_TG_T,rs553887969,rs7528419,rs35757217,rs80293268,4:81497351_A_T,rs3038531,rs4345778,rs4690127,rs79953651,rs199872768,rs1874151,rs142321841	-0.0757747	1
Atrial Fibrillation	TPMT	MRMedian	0.00288652	0.00884943	0.744287	1	rs6908777,rs214598,rs544540245,rs186456569,rs13195413,rs9383374,rs75091868,rs10807624,rs9383341,rs6580981,rs79249506,rs2228375,rs2328102,rs11950562,rs12206468,rs1354034,rs12195637	0.0227768	0
Atrial Fibrillation	TPMT	IMRP	0.0049053	0.00887986	0.580669	1	rs6908777,rs214598,rs544540245,rs186456569,rs13195413,rs9383374,rs75091868,rs10807624,rs9383341,rs6580981,rs79249506,rs2228375,rs2328102,rs11950562,rs12206468,rs1354034,rs12195637	0.0227768	0
Atrial Fibrillation	TPMT	MRCUE	0.0130391	0.0152645	0.392989	1	rs6908777,rs214598,rs544540245,rs186456569,rs13195413,rs9383374,rs75091868,rs10807624,rs9383341,rs6580981,rs79249506,rs2228375,rs2328102,rs11950562,rs12206468,rs1354034,rs12195637	0.0227768	0
Atrial Fibrillation	TPMT	MRCML	0.00379501	0.00771835	0.622941	1	rs6908777,rs214598,rs544540245,rs186456569,rs13195413,rs9383374,rs75091868,rs10807624,rs9383341,rs6580981,rs79249506,rs2228375,rs2328102,rs11950562,rs12206468,rs1354034,rs12195637	0.0227768	0
Atrial Fibrillation	TPMT	MRBEE	0.00488263	0.00900186	0.587541	1	rs6908777,rs214598,rs544540245,rs186456569,rs13195413,rs9383374,rs75091868,rs10807624,rs9383341,rs6580981,rs79249506,rs2228375,rs2328102,rs11950562,rs12206468,rs1354034,rs12195637	0.0227768	0
Albumin	ADAM15	MRMedian	0.0343762	0.0050752	1.2582e-11	1.35034e-09	rs2242194,1:155040737_CTT_C,rs10901252,rs3820592,rs137875352,rs11578696,rs148063273,rs150811073,rs11244061,rs78715770,rs146899245,rs11590325,rs139508001,rs1218574,rs553016,rs531765870,rs144140765,rs183853102,1:155767646_GA_G,1:154898118_GT_G,rs1218592,rs140335079,rs114746058,rs112041962,rs114138760,1:155395068_GT_G,rs3184504,rs114382204,rs55714927,rs201137348,rs191287959,rs6668261,1:156467893_TA_T,rs77468121,rs11066320,rs56278466,rs62571868,rs1050328,rs115398444,rs2236947,rs9270521,rs34350113,rs9260671,rs738409,rs114516591,rs112723370,rs74612335,rs66539868,rs116098123,rs571976663,1:161674108_GCTA_G,rs7099612,rs141649213,rs199922514,1:156502178_CA_C,rs756658243,rs1330292,rs12120146,rs3617,rs1557648,rs79901222,rs55953617,rs77411528	0.100001	1
Albumin	ADAM15	IMRP	0.0368108	0.00380791	4.1667e-22	1.00913e-19	rs2242194,1:155040737_CTT_C,rs10901252,rs3820592,rs137875352,rs11578696,rs148063273,rs150811073,rs11244061,rs78715770,rs146899245,rs11590325,rs139508001,rs1218574,rs553016,rs531765870,rs144140765,rs183853102,1:155767646_GA_G,1:154898118_GT_G,rs1218592,rs140335079,rs114746058,rs112041962,rs114138760,1:155395068_GT_G,rs3184504,rs114382204,rs55714927,rs201137348,rs191287959,rs6668261,1:156467893_TA_T,rs77468121,rs11066320,rs56278466,rs62571868,rs1050328,rs115398444,rs2236947,rs9270521,rs34350113,rs9260671,rs738409,rs114516591,rs112723370,rs74612335,rs66539868,rs116098123,rs571976663,1:161674108_GCTA_G,rs7099612,rs141649213,rs199922514,1:156502178_CA_C,rs756658243,rs1330292,rs12120146,rs3617,rs1557648,rs79901222,rs55953617,rs77411528	0.100001	1
Albumin	ADAM15	MRCUE	0.0372301	0.00430097	4.87694e-18	9.06058e-16	rs2242194,1:155040737_CTT_C,rs10901252,rs3820592,rs137875352,rs11578696,rs148063273,rs150811073,rs11244061,rs78715770,rs146899245,rs11590325,rs139508001,rs1218574,rs553016,rs531765870,rs144140765,rs183853102,1:155767646_GA_G,1:154898118_GT_G,rs1218592,rs140335079,rs114746058,rs112041962,rs114138760,1:155395068_GT_G,rs3184504,rs114382204,rs55714927,rs201137348,rs191287959,rs6668261,1:156467893_TA_T,rs77468121,rs11066320,rs56278466,rs62571868,rs1050328,rs115398444,rs2236947,rs9270521,rs34350113,rs9260671,rs738409,rs114516591,rs112723370,rs74612335,rs66539868,rs116098123,rs571976663,1:161674108_GCTA_G,rs7099612,rs141649213,rs199922514,1:156502178_CA_C,rs756658243,rs1330292,rs12120146,rs3617,rs1557648,rs79901222,rs55953617,rs77411528	0.100001	1
Albumin	ADAM15	MRCML	0.0346861	0.00429371	6.56429e-16	1.01299e-13	rs2242194,1:155040737_CTT_C,rs10901252,rs3820592,rs137875352,rs11578696,rs148063273,rs150811073,rs11244061,rs78715770,rs146899245,rs11590325,rs139508001,rs1218574,rs553016,rs531765870,rs144140765,rs183853102,1:155767646_GA_G,1:154898118_GT_G,rs1218592,rs140335079,rs114746058,rs112041962,rs114138760,1:155395068_GT_G,rs3184504,rs114382204,rs55714927,rs201137348,rs191287959,rs6668261,1:156467893_TA_T,rs77468121,rs11066320,rs56278466,rs62571868,rs1050328,rs115398444,rs2236947,rs9270521,rs34350113,rs9260671,rs738409,rs114516591,rs112723370,rs74612335,rs66539868,rs116098123,rs571976663,1:161674108_GCTA_G,rs7099612,rs141649213,rs199922514,1:156502178_CA_C,rs756658243,rs1330292,rs12120146,rs3617,rs1557648,rs79901222,rs55953617,rs77411528	0.100001	1
Albumin	ADAM15	MRBEE	0.0374576	0.00485499	1.20722e-14	1.65656e-12	rs2242194,1:155040737_CTT_C,rs10901252,rs3820592,rs137875352,rs11578696,rs148063273,rs150811073,rs11244061,rs78715770,rs146899245,rs11590325,rs139508001,rs1218574,rs553016,rs531765870,rs144140765,rs183853102,1:155767646_GA_G,1:154898118_GT_G,rs1218592,rs140335079,rs114746058,rs112041962,rs114138760,1:155395068_GT_G,rs3184504,rs114382204,rs55714927,rs201137348,rs191287959,rs6668261,1:156467893_TA_T,rs77468121,rs11066320,rs56278466,rs62571868,rs1050328,rs115398444,rs2236947,rs9270521,rs34350113,rs9260671,rs738409,rs114516591,rs112723370,rs74612335,rs66539868,rs116098123,rs571976663,1:161674108_GCTA_G,rs7099612,rs141649213,rs199922514,1:156502178_CA_C,rs756658243,rs1330292,rs12120146,rs3617,rs1557648,rs79901222,rs55953617,rs77411528	0.100001	1
Albumin	EPHA2	MRMedian	-0.107165	0.0244813	1.20086e-05	0.000557505	rs924204,rs679574,rs8176746,6:32611449_T_G,rs3132450,rs537231104,rs61747728,6:29903728_G_A,rs11689257,rs12934455,rs6910361,rs28616748,rs708686,rs11244061,rs13201294,rs146863150,rs3814995,rs6600448,rs10740131,rs4496694,rs1260326,rs4145099	-0.0516416	0
Albumin	EPHA2	IMRP	-0.098685	0.0237482	3.2463e-05	0.00138929	rs924204,rs679574,rs8176746,6:32611449_T_G,rs3132450,rs537231104,rs61747728,6:29903728_G_A,rs11689257,rs12934455,rs6910361,rs28616748,rs708686,rs11244061,rs13201294,rs146863150,rs3814995,rs6600448,rs10740131,rs4496694,rs1260326,rs4145099	-0.0516416	0
Albumin	EPHA2	MRCUE	-0.112753	0.0516005	0.0288809	0.525709	rs924204,rs679574,rs8176746,6:32611449_T_G,rs3132450,rs537231104,rs61747728,6:29903728_G_A,rs11689257,rs12934455,rs6910361,rs28616748,rs708686,rs11244061,rs13201294,rs146863150,rs3814995,rs6600448,rs10740131,rs4496694,rs1260326,rs4145099	-0.0516416	0
Albumin	EPHA2	MRCML	-0.0115507	0.0193064	0.54965	1	rs924204,rs679574,rs8176746,6:32611449_T_G,rs3132450,rs537231104,rs61747728,6:29903728_G_A,rs11689257,rs12934455,rs6910361,rs28616748,rs708686,rs11244061,rs13201294,rs146863150,rs3814995,rs6600448,rs10740131,rs4496694,rs1260326,rs4145099	-0.0516416	0
Albumin	EPHA2	MRBEE	-0.085672	0.0440784	0.0519403	0.839046	rs924204,rs679574,rs8176746,6:32611449_T_G,rs3132450,rs537231104,rs61747728,6:29903728_G_A,rs11689257,rs12934455,rs6910361,rs28616748,rs708686,rs11244061,rs13201294,rs146863150,rs3814995,rs6600448,rs10740131,rs4496694,rs1260326,rs4145099	-0.0516416	0
Albumin	IL1RN	MRMedian	0.075663	0.0120356	3.24506e-10	2.94715e-08	rs55709272,rs4849147,rs6753216,rs12941811,2:113844150_GACA_G,rs62161292,rs6726595,rs10418046,rs146036339,rs77043467,rs8069119,rs3184504,rs11057841,rs2925979,rs61443276,rs36076008,rs4504118	-0.0362917	0
Albumin	IL1RN	IMRP	0.0682679	0.0147409	3.63598e-06	0.000188268	rs55709272,rs4849147,rs6753216,rs12941811,2:113844150_GACA_G,rs62161292,rs6726595,rs10418046,rs146036339,rs77043467,rs8069119,rs3184504,rs11057841,rs2925979,rs61443276,rs36076008,rs4504118	-0.0362917	0
Albumin	IL1RN	MRCUE	0.0604179	0.0254946	0.0177962	0.358195	rs55709272,rs4849147,rs6753216,rs12941811,2:113844150_GACA_G,rs62161292,rs6726595,rs10418046,rs146036339,rs77043467,rs8069119,rs3184504,rs11057841,rs2925979,rs61443276,rs36076008,rs4504118	-0.0362917	0
Albumin	IL1RN	MRCML	0.0598474	0.0208662	0.0041287	0.104665	rs55709272,rs4849147,rs6753216,rs12941811,2:113844150_GACA_G,rs62161292,rs6726595,rs10418046,rs146036339,rs77043467,rs8069119,rs3184504,rs11057841,rs2925979,rs61443276,rs36076008,rs4504118	-0.0362917	0
Albumin	IL1RN	MRBEE	0.0673403	0.0214686	0.00170863	0.0484646	rs55709272,rs4849147,rs6753216,rs12941811,2:113844150_GACA_G,rs62161292,rs6726595,rs10418046,rs146036339,rs77043467,rs8069119,rs3184504,rs11057841,rs2925979,rs61443276,rs36076008,rs4504118	-0.0362917	0
Albumin	EFEMP1	MRMedian	0.0467758	0.0153584	0.00232199	0.0634624	rs3791679,rs114866397,rs6735393,rs188468174,rs1260326,rs2070634,rs78998366,rs4233958,rs36019311,rs1688030,2:55958180_TCTTC_T,rs150816167,16:20354582_TA_T,rs77542162,rs1501606	-0.147365	0
Albumin	EFEMP1	IMRP	0.0340398	0.0221848	0.124938	1	rs3791679,rs114866397,rs6735393,rs188468174,rs1260326,rs2070634,rs78998366,rs4233958,rs36019311,rs1688030,2:55958180_TCTTC_T,rs150816167,16:20354582_TA_T,rs77542162,rs1501606	-0.147365	0
Albumin	EFEMP1	MRCUE	-0.0915202	0.0981283	0.350996	1	rs3791679,rs114866397,rs6735393,rs188468174,rs1260326,rs2070634,rs78998366,rs4233958,rs36019311,rs1688030,2:55958180_TCTTC_T,rs150816167,16:20354582_TA_T,rs77542162,rs1501606	-0.147365	0
Albumin	EFEMP1	MRCML	-0.0441621	0.0495176	0.372476	1	rs3791679,rs114866397,rs6735393,rs188468174,rs1260326,rs2070634,rs78998366,rs4233958,rs36019311,rs1688030,2:55958180_TCTTC_T,rs150816167,16:20354582_TA_T,rs77542162,rs1501606	-0.147365	0
Albumin	EFEMP1	MRBEE	0.00587819	0.0718511	0.934797	1	rs3791679,rs114866397,rs6735393,rs188468174,rs1260326,rs2070634,rs78998366,rs4233958,rs36019311,rs1688030,2:55958180_TCTTC_T,rs150816167,16:20354582_TA_T,rs77542162,rs1501606	-0.147365	0
Albumin	TF	MRMedian	-0.0114142	0.0115426	0.322723	1	rs3811658,rs79220007,rs71559014,rs35814746,rs362538,6:26118537_CTCAAAGATCAGTTTGG_C,3:133456775_GA_G,rs149591457,rs3130040,rs9267658,rs76497943,rs72826361,rs17376530,rs13008704,rs187267468,rs6921603,rs73861234,rs174576,rs145241425,rs2332366,rs855791,rs386666083,rs112633775,rs115684737,rs200999,rs35570672,rs113482541,rs28601761,rs151719	0.0336243	0
Albumin	TF	IMRP	-0.00556461	0.00878806	0.526602	1	rs3811658,rs79220007,rs71559014,rs35814746,rs362538,6:26118537_CTCAAAGATCAGTTTGG_C,3:133456775_GA_G,rs149591457,rs3130040,rs9267658,rs76497943,rs72826361,rs17376530,rs13008704,rs187267468,rs6921603,rs73861234,rs174576,rs145241425,rs2332366,rs855791,rs386666083,rs112633775,rs115684737,rs200999,rs35570672,rs113482541,rs28601761,rs151719	0.0336243	0
Albumin	TF	MRCUE	-0.00304937	0.0128668	0.81266	1	rs3811658,rs79220007,rs71559014,rs35814746,rs362538,6:26118537_CTCAAAGATCAGTTTGG_C,3:133456775_GA_G,rs149591457,rs3130040,rs9267658,rs76497943,rs72826361,rs17376530,rs13008704,rs187267468,rs6921603,rs73861234,rs174576,rs145241425,rs2332366,rs855791,rs386666083,rs112633775,rs115684737,rs200999,rs35570672,rs113482541,rs28601761,rs151719	0.0336243	0
Albumin	TF	MRCML	0.00987048	0.0108881	0.364652	1	rs3811658,rs79220007,rs71559014,rs35814746,rs362538,6:26118537_CTCAAAGATCAGTTTGG_C,3:133456775_GA_G,rs149591457,rs3130040,rs9267658,rs76497943,rs72826361,rs17376530,rs13008704,rs187267468,rs6921603,rs73861234,rs174576,rs145241425,rs2332366,rs855791,rs386666083,rs112633775,rs115684737,rs200999,rs35570672,rs113482541,rs28601761,rs151719	0.0336243	0
Albumin	TF	MRBEE	-0.00252471	0.018291	0.890217	1	rs3811658,rs79220007,rs71559014,rs35814746,rs362538,6:26118537_CTCAAAGATCAGTTTGG_C,3:133456775_GA_G,rs149591457,rs3130040,rs9267658,rs76497943,rs72826361,rs17376530,rs13008704,rs187267468,rs6921603,rs73861234,rs174576,rs145241425,rs2332366,rs855791,rs386666083,rs112633775,rs115684737,rs200999,rs35570672,rs113482541,rs28601761,rs151719	0.0336243	0
Albumin	VEGFC	MRMedian	0.0152737	0.011769	0.194357	1	rs892090,rs6993770,10:65193329_CTCTTT_C,rs71474568,rs12445050,rs1354034,rs142109874,rs6081555,rs6961069,rs10016018,rs35173808,rs7618405,rs59001897,rs73000929,rs11242109,rs1362213,rs13298270,rs61978213,rs1917342,rs12407843,rs3792376,rs296849,rs13412535,rs138747565,rs113344952,rs10820606,rs60757417,rs2759391,9:91446843_GACAGT_G,rs151234,rs12566888,rs61751937,rs10410203,rs4711085,rs3813948	0.0300215	0
Albumin	VEGFC	IMRP	0.00944973	0.010524	0.369228	1	rs892090,rs6993770,10:65193329_CTCTTT_C,rs71474568,rs12445050,rs1354034,rs142109874,rs6081555,rs6961069,rs10016018,rs35173808,rs7618405,rs59001897,rs73000929,rs11242109,rs1362213,rs13298270,rs61978213,rs1917342,rs12407843,rs3792376,rs296849,rs13412535,rs138747565,rs113344952,rs10820606,rs60757417,rs2759391,9:91446843_GACAGT_G,rs151234,rs12566888,rs61751937,rs10410203,rs4711085,rs3813948	0.0300215	0
Albumin	VEGFC	MRCUE	0.00131362	0.0185769	0.943626	1	rs892090,rs6993770,10:65193329_CTCTTT_C,rs71474568,rs12445050,rs1354034,rs142109874,rs6081555,rs6961069,rs10016018,rs35173808,rs7618405,rs59001897,rs73000929,rs11242109,rs1362213,rs13298270,rs61978213,rs1917342,rs12407843,rs3792376,rs296849,rs13412535,rs138747565,rs113344952,rs10820606,rs60757417,rs2759391,9:91446843_GACAGT_G,rs151234,rs12566888,rs61751937,rs10410203,rs4711085,rs3813948	0.0300215	0
Albumin	VEGFC	MRCML	0.00928989	0.0116203	0.424027	1	rs892090,rs6993770,10:65193329_CTCTTT_C,rs71474568,rs12445050,rs1354034,rs142109874,rs6081555,rs6961069,rs10016018,rs35173808,rs7618405,rs59001897,rs73000929,rs11242109,rs1362213,rs13298270,rs61978213,rs1917342,rs12407843,rs3792376,rs296849,rs13412535,rs138747565,rs113344952,rs10820606,rs60757417,rs2759391,9:91446843_GACAGT_G,rs151234,rs12566888,rs61751937,rs10410203,rs4711085,rs3813948	0.0300215	0
Albumin	VEGFC	MRBEE	0.0197841	0.0148889	0.18392	1	rs892090,rs6993770,10:65193329_CTCTTT_C,rs71474568,rs12445050,rs1354034,rs142109874,rs6081555,rs6961069,rs10016018,rs35173808,rs7618405,rs59001897,rs73000929,rs11242109,rs1362213,rs13298270,rs61978213,rs1917342,rs12407843,rs3792376,rs296849,rs13412535,rs138747565,rs113344952,rs10820606,rs60757417,rs2759391,9:91446843_GACAGT_G,rs151234,rs12566888,rs61751937,rs10410203,rs4711085,rs3813948	0.0300215	0
Albumin	PDGFC	MRMedian	0.0361371	0.00957486	0.00016054	0.00616511	rs150611042,rs149394327,rs28929474,rs1065853,rs3775298,rs12499706,rs142414765,rs28999109,rs75077631,rs5030062,rs115276619,rs3775721,rs116809741	0.0559792	0
Albumin	PDGFC	IMRP	0.0430517	0.00882554	1.07122e-06	6.15959e-05	rs150611042,rs149394327,rs28929474,rs1065853,rs3775298,rs12499706,rs142414765,rs28999109,rs75077631,rs5030062,rs115276619,rs3775721,rs116809741	0.0559792	0
Albumin	PDGFC	MRCUE	0.0779836	0.067899	0.250753	1	rs150611042,rs149394327,rs28929474,rs1065853,rs3775298,rs12499706,rs142414765,rs28999109,rs75077631,rs5030062,rs115276619,rs3775721,rs116809741	0.0559792	0
Albumin	PDGFC	MRCML	0.0186716	0.0253678	0.461709	1	rs150611042,rs149394327,rs28929474,rs1065853,rs3775298,rs12499706,rs142414765,rs28999109,rs75077631,rs5030062,rs115276619,rs3775721,rs116809741	0.0559792	0
Albumin	PDGFC	MRBEE	0.0139911	0.030797	0.649613	1	rs150611042,rs149394327,rs28929474,rs1065853,rs3775298,rs12499706,rs142414765,rs28999109,rs75077631,rs5030062,rs115276619,rs3775721,rs116809741	0.0559792	0
Albumin	MAD1L1	MRMedian	-0.0937852	0.0199038	2.45401e-06	0.000133719	rs10252533,rs34656400,rs111338191,rs7974006,rs1354034,rs113738103,rs58235019	-0.0446272	0
Albumin	MAD1L1	IMRP	-0.084297	0.0172845	1.0769e-06	6.21136e-05	rs10252533,rs34656400,rs111338191,rs7974006,rs1354034,rs113738103,rs58235019	-0.0446272	0
Albumin	MAD1L1	MRCUE	-0.122676	0.0821265	0.135243	1	rs10252533,rs34656400,rs111338191,rs7974006,rs1354034,rs113738103,rs58235019	-0.0446272	0
Albumin	MAD1L1	MRCML	-0.0679874	0.0177669	0.000129908	0.00512995	rs10252533,rs34656400,rs111338191,rs7974006,rs1354034,rs113738103,rs58235019	-0.0446272	0
Albumin	MAD1L1	MRBEE	-0.125646	0.0564327	0.0259822	0.49813	rs10252533,rs34656400,rs111338191,rs7974006,rs1354034,rs113738103,rs58235019	-0.0446272	0
Albumin	ANGPT2	MRMedian	-0.0163525	0.0125108	0.191189	1	rs1968586,rs2959812,9:136130855_TTCTG_T,rs34434834,rs11244061,rs55714927,rs13107325,rs4841133,rs4937124,rs2137537,rs11385511,rs1260326,rs73184454,rs10515433,rs1050118,rs4552882,rs966562,rs151022330,rs73171104,rs62018915,rs78877876,rs7264816,rs372322900	0.00953556	0
Albumin	ANGPT2	IMRP	-0.00565514	0.0128416	0.659665	1	rs1968586,rs2959812,9:136130855_TTCTG_T,rs34434834,rs11244061,rs55714927,rs13107325,rs4841133,rs4937124,rs2137537,rs11385511,rs1260326,rs73184454,rs10515433,rs1050118,rs4552882,rs966562,rs151022330,rs73171104,rs62018915,rs78877876,rs7264816,rs372322900	0.00953556	0
Albumin	ANGPT2	MRCUE	-0.0214645	0.0531421	0.68628	1	rs1968586,rs2959812,9:136130855_TTCTG_T,rs34434834,rs11244061,rs55714927,rs13107325,rs4841133,rs4937124,rs2137537,rs11385511,rs1260326,rs73184454,rs10515433,rs1050118,rs4552882,rs966562,rs151022330,rs73171104,rs62018915,rs78877876,rs7264816,rs372322900	0.00953556	0
Albumin	ANGPT2	MRCML	-0.0152512	0.015099	0.312457	1	rs1968586,rs2959812,9:136130855_TTCTG_T,rs34434834,rs11244061,rs55714927,rs13107325,rs4841133,rs4937124,rs2137537,rs11385511,rs1260326,rs73184454,rs10515433,rs1050118,rs4552882,rs966562,rs151022330,rs73171104,rs62018915,rs78877876,rs7264816,rs372322900	0.00953556	0
Albumin	ANGPT2	MRBEE	-0.00579029	0.0314447	0.853902	1	rs1968586,rs2959812,9:136130855_TTCTG_T,rs34434834,rs11244061,rs55714927,rs13107325,rs4841133,rs4937124,rs2137537,rs11385511,rs1260326,rs73184454,rs10515433,rs1050118,rs4552882,rs966562,rs151022330,rs73171104,rs62018915,rs78877876,rs7264816,rs372322900	0.00953556	0
Albumin	SERPINA3	MRMedian	-0.0281915	0.00622613	5.95627e-06	0.000305417	rs56361564,rs10129374,rs111397271,rs12147885,rs34353715,rs4900231,rs11208702,rs17753771,14:95190586_AT_A,rs11624812,rs28601761,rs3775327,rs7196553,rs17753829,rs555437818,rs4905200,rs11625754,rs117577222,rs142357344,rs67922411,rs116975499	-0.027611	0
Albumin	SERPINA3	IMRP	-0.0222718	0.0107026	0.0374377	0.671488	rs56361564,rs10129374,rs111397271,rs12147885,rs34353715,rs4900231,rs11208702,rs17753771,14:95190586_AT_A,rs11624812,rs28601761,rs3775327,rs7196553,rs17753829,rs555437818,rs4905200,rs11625754,rs117577222,rs142357344,rs67922411,rs116975499	-0.027611	0
Albumin	SERPINA3	MRCUE	-0.0361195	0.0179348	0.0440168	0.764889	rs56361564,rs10129374,rs111397271,rs12147885,rs34353715,rs4900231,rs11208702,rs17753771,14:95190586_AT_A,rs11624812,rs28601761,rs3775327,rs7196553,rs17753829,rs555437818,rs4905200,rs11625754,rs117577222,rs142357344,rs67922411,rs116975499	-0.027611	0
Albumin	SERPINA3	MRCML	-0.00840488	0.0142649	0.555728	1	rs56361564,rs10129374,rs111397271,rs12147885,rs34353715,rs4900231,rs11208702,rs17753771,14:95190586_AT_A,rs11624812,rs28601761,rs3775327,rs7196553,rs17753829,rs555437818,rs4905200,rs11625754,rs117577222,rs142357344,rs67922411,rs116975499	-0.027611	0
Albumin	SERPINA3	MRBEE	-0.0352716	0.0153042	0.0211832	0.426688	rs56361564,rs10129374,rs111397271,rs12147885,rs34353715,rs4900231,rs11208702,rs17753771,14:95190586_AT_A,rs11624812,rs28601761,rs3775327,rs7196553,rs17753829,rs555437818,rs4905200,rs11625754,rs117577222,rs142357344,rs67922411,rs116975499	-0.027611	0
Albumin	MAP4K5	MRMedian	-0.0184812	0.0138313	0.181487	1	rs17780143,rs3811444,rs2706396,rs342298,rs892090,rs6993770,rs2934661,rs11170874,rs200309755,rs75833561,rs73396521,rs9402686	0.00673728	0
Albumin	MAP4K5	IMRP	-0.0169256	0.0159437	0.288424	1	rs17780143,rs3811444,rs2706396,rs342298,rs892090,rs6993770,rs2934661,rs11170874,rs200309755,rs75833561,rs73396521,rs9402686	0.00673728	0
Albumin	MAP4K5	MRCUE	0.00140975	0.0341249	0.967048	1	rs17780143,rs3811444,rs2706396,rs342298,rs892090,rs6993770,rs2934661,rs11170874,rs200309755,rs75833561,rs73396521,rs9402686	0.00673728	0
Albumin	MAP4K5	MRCML	-0.00936388	0.0177505	0.597827	1	rs17780143,rs3811444,rs2706396,rs342298,rs892090,rs6993770,rs2934661,rs11170874,rs200309755,rs75833561,rs73396521,rs9402686	0.00673728	0
Albumin	MAP4K5	MRBEE	-0.00949938	0.0336671	0.777824	1	rs17780143,rs3811444,rs2706396,rs342298,rs892090,rs6993770,rs2934661,rs11170874,rs200309755,rs75833561,rs73396521,rs9402686	0.00673728	0
Albumin	SMAD3	MRMedian	-0.0180267	0.0103217	0.0807273	1	rs34189958,rs342293,rs78739111,rs60822569,rs117330287,rs3811444,rs60428975,rs200309755,rs10761785,rs62005934,rs4285804,12:54784324_GGAGA_G,rs11553699	0.0257837	0
Albumin	SMAD3	IMRP	-0.0121641	0.0123777	0.325734	1	rs34189958,rs342293,rs78739111,rs60822569,rs117330287,rs3811444,rs60428975,rs200309755,rs10761785,rs62005934,rs4285804,12:54784324_GGAGA_G,rs11553699	0.0257837	0
Albumin	SMAD3	MRCUE	-0.0220043	0.0209839	0.294349	1	rs34189958,rs342293,rs78739111,rs60822569,rs117330287,rs3811444,rs60428975,rs200309755,rs10761785,rs62005934,rs4285804,12:54784324_GGAGA_G,rs11553699	0.0257837	0
Albumin	SMAD3	MRCML	-0.00526956	0.013733	0.701189	1	rs34189958,rs342293,rs78739111,rs60822569,rs117330287,rs3811444,rs60428975,rs200309755,rs10761785,rs62005934,rs4285804,12:54784324_GGAGA_G,rs11553699	0.0257837	0
Albumin	SMAD3	MRBEE	-0.0123098	0.0217918	0.572152	1	rs34189958,rs342293,rs78739111,rs60822569,rs117330287,rs3811444,rs60428975,rs200309755,rs10761785,rs62005934,rs4285804,12:54784324_GGAGA_G,rs11553699	0.0257837	0
Albumin	SERPINF2	MRMedian	-0.243852	0.0384001	2.14897e-10	2.08408e-08	rs11078597,rs1260326,rs140584594,rs451637,rs7920036,rs571848809,rs1182933,rs3747207,rs351973,rs146996008,rs145856765	0.0429718	0
Albumin	SERPINF2	IMRP	-0.259379	0.0314945	1.78506e-16	3.0682e-14	rs11078597,rs1260326,rs140584594,rs451637,rs7920036,rs571848809,rs1182933,rs3747207,rs351973,rs146996008,rs145856765	0.0429718	0
Albumin	SERPINF2	MRCUE	-0.0336965	0.154208	0.827029	1	rs11078597,rs1260326,rs140584594,rs451637,rs7920036,rs571848809,rs1182933,rs3747207,rs351973,rs146996008,rs145856765	0.0429718	0
Albumin	SERPINF2	MRCML	-0.119688	0.044058	0.0065955	0.16407	rs11078597,rs1260326,rs140584594,rs451637,rs7920036,rs571848809,rs1182933,rs3747207,rs351973,rs146996008,rs145856765	0.0429718	0
Albumin	SERPINF2	MRBEE	0.00915469	0.12349	0.940905	1	rs11078597,rs1260326,rs140584594,rs451637,rs7920036,rs571848809,rs1182933,rs3747207,rs351973,rs146996008,rs145856765	0.0429718	0
Albumin	ASGR1	MRMedian	0.0532105	0.02128	0.012402	0.278722	rs55714927,rs2622935,rs12740374,rs28929474,rs148282124,rs1801689,rs140584594,rs7012814,rs544097327,rs11405616,rs782134971,rs145767874,17:7052540_ATT_A,rs112875651,rs6453424,rs117109638,rs75312394,16:28579915_GT_G	-0.0802019	0
Albumin	ASGR1	IMRP	0.0525851	0.0223736	0.0187574	0.392286	rs55714927,rs2622935,rs12740374,rs28929474,rs148282124,rs1801689,rs140584594,rs7012814,rs544097327,rs11405616,rs782134971,rs145767874,17:7052540_ATT_A,rs112875651,rs6453424,rs117109638,rs75312394,16:28579915_GT_G	-0.0802019	0
Albumin	ASGR1	MRCUE	0.0650298	0.0691911	0.347291	1	rs55714927,rs2622935,rs12740374,rs28929474,rs148282124,rs1801689,rs140584594,rs7012814,rs544097327,rs11405616,rs782134971,rs145767874,17:7052540_ATT_A,rs112875651,rs6453424,rs117109638,rs75312394,16:28579915_GT_G	-0.0802019	0
Albumin	ASGR1	MRCML	-0.00292306	0.0203332	0.885692	1	rs55714927,rs2622935,rs12740374,rs28929474,rs148282124,rs1801689,rs140584594,rs7012814,rs544097327,rs11405616,rs782134971,rs145767874,17:7052540_ATT_A,rs112875651,rs6453424,rs117109638,rs75312394,16:28579915_GT_G	-0.0802019	0
Albumin	ASGR1	MRBEE	-0.00588909	0.061011	0.923104	1	rs55714927,rs2622935,rs12740374,rs28929474,rs148282124,rs1801689,rs140584594,rs7012814,rs544097327,rs11405616,rs782134971,rs145767874,17:7052540_ATT_A,rs112875651,rs6453424,rs117109638,rs75312394,16:28579915_GT_G	-0.0802019	0
Albumin	HS3ST3B1	MRMedian	-0.0473702	0.00733969	1.08953e-10	1.10876e-08	rs2108592,rs9893188,rs886863,rs4846914,rs4476213,rs35165134,rs4241819,rs1473140,rs1043897,rs28929474,rs5030062,rs4970836,rs11652661,rs11096641,rs13107325,rs1801020,rs9302635,rs114609726,11:116623213_TA_T,rs139667759,rs2086515,rs114636930,rs7772614,rs10241283	0.000250375	0
Albumin	HS3ST3B1	IMRP	-0.044258	0.00778253	1.29409e-08	1.02224e-06	rs2108592,rs9893188,rs886863,rs4846914,rs4476213,rs35165134,rs4241819,rs1473140,rs1043897,rs28929474,rs5030062,rs4970836,rs11652661,rs11096641,rs13107325,rs1801020,rs9302635,rs114609726,11:116623213_TA_T,rs139667759,rs2086515,rs114636930,rs7772614,rs10241283	0.000250375	0
Albumin	HS3ST3B1	MRCUE	-0.00725388	0.0361928	0.84115	1	rs2108592,rs9893188,rs886863,rs4846914,rs4476213,rs35165134,rs4241819,rs1473140,rs1043897,rs28929474,rs5030062,rs4970836,rs11652661,rs11096641,rs13107325,rs1801020,rs9302635,rs114609726,11:116623213_TA_T,rs139667759,rs2086515,rs114636930,rs7772614,rs10241283	0.000250375	0
Albumin	HS3ST3B1	MRCML	-0.0375162	0.0121685	0.00204882	0.0597805	rs2108592,rs9893188,rs886863,rs4846914,rs4476213,rs35165134,rs4241819,rs1473140,rs1043897,rs28929474,rs5030062,rs4970836,rs11652661,rs11096641,rs13107325,rs1801020,rs9302635,rs114609726,11:116623213_TA_T,rs139667759,rs2086515,rs114636930,rs7772614,rs10241283	0.000250375	0
Albumin	HS3ST3B1	MRBEE	-0.0332158	0.014741	0.0242409	0.483242	rs2108592,rs9893188,rs886863,rs4846914,rs4476213,rs35165134,rs4241819,rs1473140,rs1043897,rs28929474,rs5030062,rs4970836,rs11652661,rs11096641,rs13107325,rs1801020,rs9302635,rs114609726,11:116623213_TA_T,rs139667759,rs2086515,rs114636930,rs7772614,rs10241283	0.000250375	0
Albumin	IL10RB	MRMedian	-0.00888626	0.00503762	0.0777353	1	rs8178484,rs2834164,rs7277902,rs17879705,rs28422170,21:34567049_CA_C,rs61747728,rs2659005,rs141583243,rs145551344,rs537893934,9:136138765_GCGCCCACCACTA_G,rs55781414,rs17875888,rs28741381,rs80309127,rs139702604,rs193063240,rs190717928,rs11701698,rs7532110,rs62226075,rs56387622,rs73632737,rs2298475,16:20354582_TA_T,rs2834209,rs8036083,rs902953,rs136205,21:34519426_CT_C,rs149769392,rs4817597,rs10419198,rs3121554,rs2834291,rs34094787,rs149044215,rs529384160,rs9273379,rs187673257,rs10159068,rs75166367,rs75362873	-0.105749	0
Albumin	IL10RB	IMRP	-0.0204876	0.00597818	0.000610147	0.0207914	rs8178484,rs2834164,rs7277902,rs17879705,rs28422170,21:34567049_CA_C,rs61747728,rs2659005,rs141583243,rs145551344,rs537893934,9:136138765_GCGCCCACCACTA_G,rs55781414,rs17875888,rs28741381,rs80309127,rs139702604,rs193063240,rs190717928,rs11701698,rs7532110,rs62226075,rs56387622,rs73632737,rs2298475,16:20354582_TA_T,rs2834209,rs8036083,rs902953,rs136205,21:34519426_CT_C,rs149769392,rs4817597,rs10419198,rs3121554,rs2834291,rs34094787,rs149044215,rs529384160,rs9273379,rs187673257,rs10159068,rs75166367,rs75362873	-0.105749	0
Albumin	IL10RB	MRCUE	-0.0312156	0.0172948	0.0710889	1	rs8178484,rs2834164,rs7277902,rs17879705,rs28422170,21:34567049_CA_C,rs61747728,rs2659005,rs141583243,rs145551344,rs537893934,9:136138765_GCGCCCACCACTA_G,rs55781414,rs17875888,rs28741381,rs80309127,rs139702604,rs193063240,rs190717928,rs11701698,rs7532110,rs62226075,rs56387622,rs73632737,rs2298475,16:20354582_TA_T,rs2834209,rs8036083,rs902953,rs136205,21:34519426_CT_C,rs149769392,rs4817597,rs10419198,rs3121554,rs2834291,rs34094787,rs149044215,rs529384160,rs9273379,rs187673257,rs10159068,rs75166367,rs75362873	-0.105749	0
Albumin	IL10RB	MRCML	-0.0198626	0.00985373	0.0438267	0.780724	rs8178484,rs2834164,rs7277902,rs17879705,rs28422170,21:34567049_CA_C,rs61747728,rs2659005,rs141583243,rs145551344,rs537893934,9:136138765_GCGCCCACCACTA_G,rs55781414,rs17875888,rs28741381,rs80309127,rs139702604,rs193063240,rs190717928,rs11701698,rs7532110,rs62226075,rs56387622,rs73632737,rs2298475,16:20354582_TA_T,rs2834209,rs8036083,rs902953,rs136205,21:34519426_CT_C,rs149769392,rs4817597,rs10419198,rs3121554,rs2834291,rs34094787,rs149044215,rs529384160,rs9273379,rs187673257,rs10159068,rs75166367,rs75362873	-0.105749	0
Albumin	IL10RB	MRBEE	-0.0205912	0.0179029	0.250078	1	rs8178484,rs2834164,rs7277902,rs17879705,rs28422170,21:34567049_CA_C,rs61747728,rs2659005,rs141583243,rs145551344,rs537893934,9:136138765_GCGCCCACCACTA_G,rs55781414,rs17875888,rs28741381,rs80309127,rs139702604,rs193063240,rs190717928,rs11701698,rs7532110,rs62226075,rs56387622,rs73632737,rs2298475,16:20354582_TA_T,rs2834209,rs8036083,rs902953,rs136205,21:34519426_CT_C,rs149769392,rs4817597,rs10419198,rs3121554,rs2834291,rs34094787,rs149044215,rs529384160,rs9273379,rs187673257,rs10159068,rs75166367,rs75362873	-0.105749	0
Albumin	CFH	MRMedian	0.0100926	0.00673892	0.134221	1	rs2019727,rs10922149,rs77079937,rs114356669,rs116252612,rs190098355,rs149594317,rs144036363,rs73201506,rs61820425,rs35928059,rs36019311,rs35814900,rs111841857,rs74137406,2:27748992_AT_A,rs2224538,rs183629420,rs12041804,rs17514396	0.02843	0
Albumin	CFH	IMRP	0.00772098	0.00640474	0.228006	1	rs2019727,rs10922149,rs77079937,rs114356669,rs116252612,rs190098355,rs149594317,rs144036363,rs73201506,rs61820425,rs35928059,rs36019311,rs35814900,rs111841857,rs74137406,2:27748992_AT_A,rs2224538,rs183629420,rs12041804,rs17514396	0.02843	0
Albumin	CFH	MRCUE	0.0182462	0.0334254	0.585151	1	rs2019727,rs10922149,rs77079937,rs114356669,rs116252612,rs190098355,rs149594317,rs144036363,rs73201506,rs61820425,rs35928059,rs36019311,rs35814900,rs111841857,rs74137406,2:27748992_AT_A,rs2224538,rs183629420,rs12041804,rs17514396	0.02843	0
Albumin	CFH	MRCML	0.00700255	0.00686147	0.307463	1	rs2019727,rs10922149,rs77079937,rs114356669,rs116252612,rs190098355,rs149594317,rs144036363,rs73201506,rs61820425,rs35928059,rs36019311,rs35814900,rs111841857,rs74137406,2:27748992_AT_A,rs2224538,rs183629420,rs12041804,rs17514396	0.02843	0
Albumin	CFH	MRBEE	0.00213768	0.0109279	0.844911	1	rs2019727,rs10922149,rs77079937,rs114356669,rs116252612,rs190098355,rs149594317,rs144036363,rs73201506,rs61820425,rs35928059,rs36019311,rs35814900,rs111841857,rs74137406,2:27748992_AT_A,rs2224538,rs183629420,rs12041804,rs17514396	0.02843	0
Albumin	DPP4	MRMedian	0.0334405	0.0101141	0.00094528	0.0306237	rs13015258,rs3807865,rs2682725,rs1617484,rs75232675,rs17674290,rs77277939,rs2909457,rs114203252,rs747232,rs2267372,rs34211178,rs146292009,rs11155297,rs71542428,rs4779872,rs35156054,rs75944814,rs1264704,rs3747207	0.0771668	0
Albumin	DPP4	IMRP	0.0336632	0.0127654	0.00836277	0.20416	rs13015258,rs3807865,rs2682725,rs1617484,rs75232675,rs17674290,rs77277939,rs2909457,rs114203252,rs747232,rs2267372,rs34211178,rs146292009,rs11155297,rs71542428,rs4779872,rs35156054,rs75944814,rs1264704,rs3747207	0.0771668	0
Albumin	DPP4	MRCUE	0.0385136	0.0188461	0.0409949	0.745715	rs13015258,rs3807865,rs2682725,rs1617484,rs75232675,rs17674290,rs77277939,rs2909457,rs114203252,rs747232,rs2267372,rs34211178,rs146292009,rs11155297,rs71542428,rs4779872,rs35156054,rs75944814,rs1264704,rs3747207	0.0771668	0
Albumin	DPP4	MRCML	0.0284905	0.0114892	0.0131469	0.296986	rs13015258,rs3807865,rs2682725,rs1617484,rs75232675,rs17674290,rs77277939,rs2909457,rs114203252,rs747232,rs2267372,rs34211178,rs146292009,rs11155297,rs71542428,rs4779872,rs35156054,rs75944814,rs1264704,rs3747207	0.0771668	0
Albumin	DPP4	MRBEE	0.0393322	0.0138562	0.00453125	0.12073	rs13015258,rs3807865,rs2682725,rs1617484,rs75232675,rs17674290,rs77277939,rs2909457,rs114203252,rs747232,rs2267372,rs34211178,rs146292009,rs11155297,rs71542428,rs4779872,rs35156054,rs75944814,rs1264704,rs3747207	0.0771668	0
Albumin	TNFSF10	MRMedian	0.0118372	0.00666202	0.0755986	1	rs4760,rs28929474,rs79287178,rs8178824,rs680321,rs371960809,rs17580,rs756671612,rs4788460,3:172233679_GTTT_G,rs174547,rs1027315,rs9644063,rs12973760,rs10502,rs241771,rs3751198,rs11499034,rs74598036,rs1050446,rs114441380,rs112875651,rs2302776,rs71546848,rs2682550,rs80331438,rs7012637,rs13278062,rs495828,rs7619236,rs75910605,rs142032527,rs7137828	0.0107018	0
Albumin	TNFSF10	IMRP	0.00367946	0.00797995	0.644736	1	rs4760,rs28929474,rs79287178,rs8178824,rs680321,rs371960809,rs17580,rs756671612,rs4788460,3:172233679_GTTT_G,rs174547,rs1027315,rs9644063,rs12973760,rs10502,rs241771,rs3751198,rs11499034,rs74598036,rs1050446,rs114441380,rs112875651,rs2302776,rs71546848,rs2682550,rs80331438,rs7012637,rs13278062,rs495828,rs7619236,rs75910605,rs142032527,rs7137828	0.0107018	0
Albumin	TNFSF10	MRCUE	0.0345704	0.0365622	0.344392	1	rs4760,rs28929474,rs79287178,rs8178824,rs680321,rs371960809,rs17580,rs756671612,rs4788460,3:172233679_GTTT_G,rs174547,rs1027315,rs9644063,rs12973760,rs10502,rs241771,rs3751198,rs11499034,rs74598036,rs1050446,rs114441380,rs112875651,rs2302776,rs71546848,rs2682550,rs80331438,rs7012637,rs13278062,rs495828,rs7619236,rs75910605,rs142032527,rs7137828	0.0107018	0
Albumin	TNFSF10	MRCML	0.00407354	0.00607531	0.502535	1	rs4760,rs28929474,rs79287178,rs8178824,rs680321,rs371960809,rs17580,rs756671612,rs4788460,3:172233679_GTTT_G,rs174547,rs1027315,rs9644063,rs12973760,rs10502,rs241771,rs3751198,rs11499034,rs74598036,rs1050446,rs114441380,rs112875651,rs2302776,rs71546848,rs2682550,rs80331438,rs7012637,rs13278062,rs495828,rs7619236,rs75910605,rs142032527,rs7137828	0.0107018	0
Albumin	TNFSF10	MRBEE	-0.0016837	0.017007	0.921138	1	rs4760,rs28929474,rs79287178,rs8178824,rs680321,rs371960809,rs17580,rs756671612,rs4788460,3:172233679_GTTT_G,rs174547,rs1027315,rs9644063,rs12973760,rs10502,rs241771,rs3751198,rs11499034,rs74598036,rs1050446,rs114441380,rs112875651,rs2302776,rs71546848,rs2682550,rs80331438,rs7012637,rs13278062,rs495828,rs7619236,rs75910605,rs142032527,rs7137828	0.0107018	0
Albumin	RSPO3	MRMedian	0.0363344	0.0144067	0.0116675	0.271461	rs1936800,rs11751347,rs4252129,rs143474978,rs2743388,rs8050794,rs6993770,rs892090,rs77924615,rs72982840,rs9543413,rs9375467,rs1354034,rs9267919	-0.016366	0
Albumin	RSPO3	IMRP	0.0415836	0.0150529	0.00573619	0.148909	rs1936800,rs11751347,rs4252129,rs143474978,rs2743388,rs8050794,rs6993770,rs892090,rs77924615,rs72982840,rs9543413,rs9375467,rs1354034,rs9267919	-0.016366	0
Albumin	RSPO3	MRCUE	0.0111513	0.0291091	0.701656	1	rs1936800,rs11751347,rs4252129,rs143474978,rs2743388,rs8050794,rs6993770,rs892090,rs77924615,rs72982840,rs9543413,rs9375467,rs1354034,rs9267919	-0.016366	0
Albumin	RSPO3	MRCML	0.0363453	0.0166508	0.0290505	0.569024	rs1936800,rs11751347,rs4252129,rs143474978,rs2743388,rs8050794,rs6993770,rs892090,rs77924615,rs72982840,rs9543413,rs9375467,rs1354034,rs9267919	-0.016366	0
Albumin	RSPO3	MRBEE	0.0288398	0.0175528	0.100377	1	rs1936800,rs11751347,rs4252129,rs143474978,rs2743388,rs8050794,rs6993770,rs892090,rs77924615,rs72982840,rs9543413,rs9375467,rs1354034,rs9267919	-0.016366	0
Albumin	MRC1	MRMedian	-0.0438996	0.00974989	6.71344e-06	0.000355554	rs74118031,rs35771982,rs72778312,rs12515263,rs35139284,rs174564,rs146322553,rs5030924,1:161646787_AC_A,rs61843988,rs4611747,rs12945299,rs4876611,rs1130392,rs1257169,rs7246479,rs138620199,rs1757219,rs12667978,rs17615220,rs112890837,rs11125916,6:33055196_TC_T,rs2579651,rs471349,rs10941433,rs1870140,rs7865362,rs217184,rs6590207,rs2489886,rs3751542,rs11713101,10:17594972_GTA_G,rs7188708,rs7657231,rs149779816,rs746862668,rs3184504,rs117011309,rs2471960,rs4601794,rs12358164	-0.0738573	0
Albumin	MRC1	IMRP	-0.0311437	0.0084348	0.000222242	0.00872825	rs74118031,rs35771982,rs72778312,rs12515263,rs35139284,rs174564,rs146322553,rs5030924,1:161646787_AC_A,rs61843988,rs4611747,rs12945299,rs4876611,rs1130392,rs1257169,rs7246479,rs138620199,rs1757219,rs12667978,rs17615220,rs112890837,rs11125916,6:33055196_TC_T,rs2579651,rs471349,rs10941433,rs1870140,rs7865362,rs217184,rs6590207,rs2489886,rs3751542,rs11713101,10:17594972_GTA_G,rs7188708,rs7657231,rs149779816,rs746862668,rs3184504,rs117011309,rs2471960,rs4601794,rs12358164	-0.0738573	0
Albumin	MRC1	MRCUE	-0.0310064	0.0113624	0.00635528	0.163137	rs74118031,rs35771982,rs72778312,rs12515263,rs35139284,rs174564,rs146322553,rs5030924,1:161646787_AC_A,rs61843988,rs4611747,rs12945299,rs4876611,rs1130392,rs1257169,rs7246479,rs138620199,rs1757219,rs12667978,rs17615220,rs112890837,rs11125916,6:33055196_TC_T,rs2579651,rs471349,rs10941433,rs1870140,rs7865362,rs217184,rs6590207,rs2489886,rs3751542,rs11713101,10:17594972_GTA_G,rs7188708,rs7657231,rs149779816,rs746862668,rs3184504,rs117011309,rs2471960,rs4601794,rs12358164	-0.0738573	0
Albumin	MRC1	MRCML	-0.0234005	0.0114455	0.040903	0.751807	rs74118031,rs35771982,rs72778312,rs12515263,rs35139284,rs174564,rs146322553,rs5030924,1:161646787_AC_A,rs61843988,rs4611747,rs12945299,rs4876611,rs1130392,rs1257169,rs7246479,rs138620199,rs1757219,rs12667978,rs17615220,rs112890837,rs11125916,6:33055196_TC_T,rs2579651,rs471349,rs10941433,rs1870140,rs7865362,rs217184,rs6590207,rs2489886,rs3751542,rs11713101,10:17594972_GTA_G,rs7188708,rs7657231,rs149779816,rs746862668,rs3184504,rs117011309,rs2471960,rs4601794,rs12358164	-0.0738573	0
Albumin	MRC1	MRBEE	-0.0317472	0.012781	0.0129935	0.297326	rs74118031,rs35771982,rs72778312,rs12515263,rs35139284,rs174564,rs146322553,rs5030924,1:161646787_AC_A,rs61843988,rs4611747,rs12945299,rs4876611,rs1130392,rs1257169,rs7246479,rs138620199,rs1757219,rs12667978,rs17615220,rs112890837,rs11125916,6:33055196_TC_T,rs2579651,rs471349,rs10941433,rs1870140,rs7865362,rs217184,rs6590207,rs2489886,rs3751542,rs11713101,10:17594972_GTA_G,rs7188708,rs7657231,rs149779816,rs746862668,rs3184504,rs117011309,rs2471960,rs4601794,rs12358164	-0.0738573	0
Albumin	FOLH1	MRMedian	-0.046635	0.0144778	0.00127686	0.0404167	rs139299944,rs61886488,rs61894388,11:55007667_TTTC_T,rs55917880,rs1846190,11:56033180_CTA_C,11:49541760_TTCTCTCTC_T,rs2736191,rs6415133,rs10957978,rs11571302,rs849327,6:31181419_CAAAAAAAAAAAA_C,rs10849448,rs4835265,rs4841771,rs74493872	-0.0799293	0
Albumin	FOLH1	IMRP	-0.0133645	0.0178014	0.452802	1	rs139299944,rs61886488,rs61894388,11:55007667_TTTC_T,rs55917880,rs1846190,11:56033180_CTA_C,11:49541760_TTCTCTCTC_T,rs2736191,rs6415133,rs10957978,rs11571302,rs849327,6:31181419_CAAAAAAAAAAAA_C,rs10849448,rs4835265,rs4841771,rs74493872	-0.0799293	0
Albumin	FOLH1	MRCUE	-0.00404316	0.0269901	0.880921	1	rs139299944,rs61886488,rs61894388,11:55007667_TTTC_T,rs55917880,rs1846190,11:56033180_CTA_C,11:49541760_TTCTCTCTC_T,rs2736191,rs6415133,rs10957978,rs11571302,rs849327,6:31181419_CAAAAAAAAAAAA_C,rs10849448,rs4835265,rs4841771,rs74493872	-0.0799293	0
Albumin	FOLH1	MRCML	-0.0224712	0.019187	0.241529	1	rs139299944,rs61886488,rs61894388,11:55007667_TTTC_T,rs55917880,rs1846190,11:56033180_CTA_C,11:49541760_TTCTCTCTC_T,rs2736191,rs6415133,rs10957978,rs11571302,rs849327,6:31181419_CAAAAAAAAAAAA_C,rs10849448,rs4835265,rs4841771,rs74493872	-0.0799293	0
Albumin	FOLH1	MRBEE	-0.0015119	0.0254493	0.952627	1	rs139299944,rs61886488,rs61894388,11:55007667_TTTC_T,rs55917880,rs1846190,11:56033180_CTA_C,11:49541760_TTCTCTCTC_T,rs2736191,rs6415133,rs10957978,rs11571302,rs849327,6:31181419_CAAAAAAAAAAAA_C,rs10849448,rs4835265,rs4841771,rs74493872	-0.0799293	0
Albumin	BRAP	MRMedian	-0.0187509	0.0253144	0.458863	1	rs1354034,rs342298,rs7896518,rs6993770,rs6866614,rs1260326,rs11604857	-0.0297871	0
Albumin	BRAP	IMRP	-0.0200813	0.0264887	0.448386	1	rs1354034,rs342298,rs7896518,rs6993770,rs6866614,rs1260326,rs11604857	-0.0297871	0
Albumin	BRAP	MRCUE	0.0713207	0.239936	0.766276	1	rs1354034,rs342298,rs7896518,rs6993770,rs6866614,rs1260326,rs11604857	-0.0297871	0
Albumin	BRAP	MRCML	-0.0212844	0.0178102	0.23206	1	rs1354034,rs342298,rs7896518,rs6993770,rs6866614,rs1260326,rs11604857	-0.0297871	0
Albumin	BRAP	MRBEE	0.00479141	0.068317	0.944086	1	rs1354034,rs342298,rs7896518,rs6993770,rs6866614,rs1260326,rs11604857	-0.0297871	0
Albumin	SORD	MRMedian	0.0145493	0.0120369	0.22677	1	rs56060952,rs4131305,rs2689317,rs3747207,rs7138718,rs7974006,rs28631454,rs10733608,15:45948654_AT_A,rs28929474,rs1260326	0.0399175	0
Albumin	SORD	IMRP	0.0102807	0.0181332	0.570746	1	rs56060952,rs4131305,rs2689317,rs3747207,rs7138718,rs7974006,rs28631454,rs10733608,15:45948654_AT_A,rs28929474,rs1260326	0.0399175	0
Albumin	SORD	MRCUE	0.0123811	0.0187376	0.508766	1	rs56060952,rs4131305,rs2689317,rs3747207,rs7138718,rs7974006,rs28631454,rs10733608,15:45948654_AT_A,rs28929474,rs1260326	0.0399175	0
Albumin	SORD	MRCML	0.0194302	0.0147888	0.188899	1	rs56060952,rs4131305,rs2689317,rs3747207,rs7138718,rs7974006,rs28631454,rs10733608,15:45948654_AT_A,rs28929474,rs1260326	0.0399175	0
Albumin	SORD	MRBEE	0.0102558	0.0234333	0.661633	1	rs56060952,rs4131305,rs2689317,rs3747207,rs7138718,rs7974006,rs28631454,rs10733608,15:45948654_AT_A,rs28929474,rs1260326	0.0399175	0
Albumin	TP53BP1	MRMedian	0.0139949	0.0150028	0.350914	1	rs9272125,rs2844535,rs141238962,rs10957978,rs147662640,rs483143,6:32419074_CT_C,rs3087243,rs78037977,rs7208804,rs111631417,rs76091509,rs2534676,rs796395398,rs6927172,19:47681467_TC_T,rs60786703,rs13191296,rs3819301,rs56116020,rs75530622,rs391855	-0.0613177	0
Albumin	TP53BP1	IMRP	0.00624075	0.0140391	0.656661	1	rs9272125,rs2844535,rs141238962,rs10957978,rs147662640,rs483143,6:32419074_CT_C,rs3087243,rs78037977,rs7208804,rs111631417,rs76091509,rs2534676,rs796395398,rs6927172,19:47681467_TC_T,rs60786703,rs13191296,rs3819301,rs56116020,rs75530622,rs391855	-0.0613177	0
Albumin	TP53BP1	MRCUE	-0.00467419	0.0251369	0.852485	1	rs9272125,rs2844535,rs141238962,rs10957978,rs147662640,rs483143,6:32419074_CT_C,rs3087243,rs78037977,rs7208804,rs111631417,rs76091509,rs2534676,rs796395398,rs6927172,19:47681467_TC_T,rs60786703,rs13191296,rs3819301,rs56116020,rs75530622,rs391855	-0.0613177	0
Albumin	TP53BP1	MRCML	0.00340435	0.0138296	0.805556	1	rs9272125,rs2844535,rs141238962,rs10957978,rs147662640,rs483143,6:32419074_CT_C,rs3087243,rs78037977,rs7208804,rs111631417,rs76091509,rs2534676,rs796395398,rs6927172,19:47681467_TC_T,rs60786703,rs13191296,rs3819301,rs56116020,rs75530622,rs391855	-0.0613177	0
Albumin	TP53BP1	MRBEE	0.00669958	0.0186811	0.719873	1	rs9272125,rs2844535,rs141238962,rs10957978,rs147662640,rs483143,6:32419074_CT_C,rs3087243,rs78037977,rs7208804,rs111631417,rs76091509,rs2534676,rs796395398,rs6927172,19:47681467_TC_T,rs60786703,rs13191296,rs3819301,rs56116020,rs75530622,rs391855	-0.0613177	0
Alkaline Phosphatase	EIF4G3	MRMedian	0.00334137	0.0232958	0.885949	1	rs11444926,rs6993770,rs1354034,rs143854080,rs7090758	0.0816487	0
Alkaline Phosphatase	EIF4G3	IMRP	0.000359092	0.0211206	0.986435	1	rs11444926,rs6993770,rs1354034,rs143854080,rs7090758	0.0816487	0
Alkaline Phosphatase	EIF4G3	MRCUE	0.23739	0.440047	0.589566	1	rs11444926,rs6993770,rs1354034,rs143854080,rs7090758	0.0816487	0
Alkaline Phosphatase	EIF4G3	MRCML	3.72925e-05	0.0187612	0.998414	1	rs11444926,rs6993770,rs1354034,rs143854080,rs7090758	0.0816487	0
Alkaline Phosphatase	EIF4G3	MRBEE	-4.99217e-05	0.0365404	0.99891	1	rs11444926,rs6993770,rs1354034,rs143854080,rs7090758	0.0816487	0
Alkaline Phosphatase	IL6R	MRMedian	-0.0182411	0.00313533	5.95783e-09	5.05395e-07	rs72633650,rs78664422,rs188727323,rs35806755,rs12121180,1:154444606_CAA_C,rs79219014,rs144995264,rs34450945,1:154476107_TA_T,rs147700711,rs139952834,rs35013949,rs1702184,1:153477534_AAGAG_A,rs72698128,rs147745605,rs192159309,rs34085553,rs138398618,rs140303512,rs150546033,rs186551975,rs114774968,1:154738568_TCC_T,rs78651737,1:154269139_CTAAA_C,rs181694482,rs140500481,rs77917506,rs75164063,rs137958065,rs12731336,rs762063024,rs61808683,rs760482467,1:154871688_AATAAATAAAT_A,rs72700262,rs74844193,rs61803125,rs4055121,rs183051150,rs55714927,rs123698,rs116480793,rs111992259,rs35350651,rs111671159,rs76428106,rs114671626,rs11205261,rs72694268,rs186369638,rs111875284,rs185316420,rs147599252	0.0465097	1
Alkaline Phosphatase	IL6R	IMRP	-0.020434	0.00327065	4.16535e-10	4.0821e-08	rs72633650,rs78664422,rs188727323,rs35806755,rs12121180,1:154444606_CAA_C,rs79219014,rs144995264,rs34450945,1:154476107_TA_T,rs147700711,rs139952834,rs35013949,rs1702184,1:153477534_AAGAG_A,rs72698128,rs147745605,rs192159309,rs34085553,rs138398618,rs140303512,rs150546033,rs186551975,rs114774968,1:154738568_TCC_T,rs78651737,1:154269139_CTAAA_C,rs181694482,rs140500481,rs77917506,rs75164063,rs137958065,rs12731336,rs762063024,rs61808683,rs760482467,1:154871688_AATAAATAAAT_A,rs72700262,rs74844193,rs61803125,rs4055121,rs183051150,rs55714927,rs123698,rs116480793,rs111992259,rs35350651,rs111671159,rs76428106,rs114671626,rs11205261,rs72694268,rs186369638,rs111875284,rs185316420,rs147599252	0.0465097	1
Alkaline Phosphatase	IL6R	MRCUE	-0.0236725	0.00387585	1.01089e-09	9.4946e-08	rs72633650,rs78664422,rs188727323,rs35806755,rs12121180,1:154444606_CAA_C,rs79219014,rs144995264,rs34450945,1:154476107_TA_T,rs147700711,rs139952834,rs35013949,rs1702184,1:153477534_AAGAG_A,rs72698128,rs147745605,rs192159309,rs34085553,rs138398618,rs140303512,rs150546033,rs186551975,rs114774968,1:154738568_TCC_T,rs78651737,1:154269139_CTAAA_C,rs181694482,rs140500481,rs77917506,rs75164063,rs137958065,rs12731336,rs762063024,rs61808683,rs760482467,1:154871688_AATAAATAAAT_A,rs72700262,rs74844193,rs61803125,rs4055121,rs183051150,rs55714927,rs123698,rs116480793,rs111992259,rs35350651,rs111671159,rs76428106,rs114671626,rs11205261,rs72694268,rs186369638,rs111875284,rs185316420,rs147599252	0.0465097	1
Alkaline Phosphatase	IL6R	MRCML	-0.0201275	0.0036986	5.27106e-08	3.92799e-06	rs72633650,rs78664422,rs188727323,rs35806755,rs12121180,1:154444606_CAA_C,rs79219014,rs144995264,rs34450945,1:154476107_TA_T,rs147700711,rs139952834,rs35013949,rs1702184,1:153477534_AAGAG_A,rs72698128,rs147745605,rs192159309,rs34085553,rs138398618,rs140303512,rs150546033,rs186551975,rs114774968,1:154738568_TCC_T,rs78651737,1:154269139_CTAAA_C,rs181694482,rs140500481,rs77917506,rs75164063,rs137958065,rs12731336,rs762063024,rs61808683,rs760482467,1:154871688_AATAAATAAAT_A,rs72700262,rs74844193,rs61803125,rs4055121,rs183051150,rs55714927,rs123698,rs116480793,rs111992259,rs35350651,rs111671159,rs76428106,rs114671626,rs11205261,rs72694268,rs186369638,rs111875284,rs185316420,rs147599252	0.0465097	1
Alkaline Phosphatase	IL6R	MRBEE	-0.0233302	0.00456021	3.12036e-07	2.0897e-05	rs72633650,rs78664422,rs188727323,rs35806755,rs12121180,1:154444606_CAA_C,rs79219014,rs144995264,rs34450945,1:154476107_TA_T,rs147700711,rs139952834,rs35013949,rs1702184,1:153477534_AAGAG_A,rs72698128,rs147745605,rs192159309,rs34085553,rs138398618,rs140303512,rs150546033,rs186551975,rs114774968,1:154738568_TCC_T,rs78651737,1:154269139_CTAAA_C,rs181694482,rs140500481,rs77917506,rs75164063,rs137958065,rs12731336,rs762063024,rs61808683,rs760482467,1:154871688_AATAAATAAAT_A,rs72700262,rs74844193,rs61803125,rs4055121,rs183051150,rs55714927,rs123698,rs116480793,rs111992259,rs35350651,rs111671159,rs76428106,rs114671626,rs11205261,rs72694268,rs186369638,rs111875284,rs185316420,rs147599252	0.0465097	1
Alkaline Phosphatase	EVI5	MRMedian	0.0759785	0.0165243	4.26585e-06	0.000238065	rs11808092,rs6993770,rs11242109,rs342298,rs1354034,rs11170874,rs17131683,10:65262396_CA_C	0.0210676	0
Alkaline Phosphatase	EVI5	IMRP	0.0623016	0.0269703	0.0208878	0.447514	rs11808092,rs6993770,rs11242109,rs342298,rs1354034,rs11170874,rs17131683,10:65262396_CA_C	0.0210676	0
Alkaline Phosphatase	EVI5	MRCUE	0.109545	0.117576	0.351495	1	rs11808092,rs6993770,rs11242109,rs342298,rs1354034,rs11170874,rs17131683,10:65262396_CA_C	0.0210676	0
Alkaline Phosphatase	EVI5	MRCML	0.00705296	0.0216584	0.744693	1	rs11808092,rs6993770,rs11242109,rs342298,rs1354034,rs11170874,rs17131683,10:65262396_CA_C	0.0210676	0
Alkaline Phosphatase	EVI5	MRBEE	0.0631131	0.061116	0.301755	1	rs11808092,rs6993770,rs11242109,rs342298,rs1354034,rs11170874,rs17131683,10:65262396_CA_C	0.0210676	0
Alkaline Phosphatase	SELL	MRMedian	0.0333026	0.00501381	3.0908e-11	3.52429e-09	rs75776028,rs3917775,rs7137828,1:169900055_CTTTTT_C,rs202015317,rs76428106,rs1794089,rs6796,rs12941811,rs61806095,12:112944750_TTGA_T,rs151241148,rs143454370,rs71635632,rs145853069,rs72706922,rs558018847,rs218265,rs150754861,rs34694672,rs55714927,rs34428293,rs9824474,rs148459673,rs617120,rs139015452,rs7224668,rs612169,rs6660060,rs138666416,rs3917932,rs1226013,rs34108782,rs749685059,rs13256023,rs75109899,rs445,rs377741153,4:105864529_ACT_A,rs2787930	0.0426427	0
Alkaline Phosphatase	SELL	IMRP	0.02835	0.00589674	1.52647e-06	9.26155e-05	rs75776028,rs3917775,rs7137828,1:169900055_CTTTTT_C,rs202015317,rs76428106,rs1794089,rs6796,rs12941811,rs61806095,12:112944750_TTGA_T,rs151241148,rs143454370,rs71635632,rs145853069,rs72706922,rs558018847,rs218265,rs150754861,rs34694672,rs55714927,rs34428293,rs9824474,rs148459673,rs617120,rs139015452,rs7224668,rs612169,rs6660060,rs138666416,rs3917932,rs1226013,rs34108782,rs749685059,rs13256023,rs75109899,rs445,rs377741153,4:105864529_ACT_A,rs2787930	0.0426427	0
Alkaline Phosphatase	SELL	MRCUE	0.030411	0.0113595	0.00742527	0.190877	rs75776028,rs3917775,rs7137828,1:169900055_CTTTTT_C,rs202015317,rs76428106,rs1794089,rs6796,rs12941811,rs61806095,12:112944750_TTGA_T,rs151241148,rs143454370,rs71635632,rs145853069,rs72706922,rs558018847,rs218265,rs150754861,rs34694672,rs55714927,rs34428293,rs9824474,rs148459673,rs617120,rs139015452,rs7224668,rs612169,rs6660060,rs138666416,rs3917932,rs1226013,rs34108782,rs749685059,rs13256023,rs75109899,rs445,rs377741153,4:105864529_ACT_A,rs2787930	0.0426427	0
Alkaline Phosphatase	SELL	MRCML	0.0227647	0.00896047	0.0110673	0.266945	rs75776028,rs3917775,rs7137828,1:169900055_CTTTTT_C,rs202015317,rs76428106,rs1794089,rs6796,rs12941811,rs61806095,12:112944750_TTGA_T,rs151241148,rs143454370,rs71635632,rs145853069,rs72706922,rs558018847,rs218265,rs150754861,rs34694672,rs55714927,rs34428293,rs9824474,rs148459673,rs617120,rs139015452,rs7224668,rs612169,rs6660060,rs138666416,rs3917932,rs1226013,rs34108782,rs749685059,rs13256023,rs75109899,rs445,rs377741153,4:105864529_ACT_A,rs2787930	0.0426427	0
Alkaline Phosphatase	SELL	MRBEE	0.028027	0.00741304	0.000156342	0.00649635	rs75776028,rs3917775,rs7137828,1:169900055_CTTTTT_C,rs202015317,rs76428106,rs1794089,rs6796,rs12941811,rs61806095,12:112944750_TTGA_T,rs151241148,rs143454370,rs71635632,rs145853069,rs72706922,rs558018847,rs218265,rs150754861,rs34694672,rs55714927,rs34428293,rs9824474,rs148459673,rs617120,rs139015452,rs7224668,rs612169,rs6660060,rs138666416,rs3917932,rs1226013,rs34108782,rs749685059,rs13256023,rs75109899,rs445,rs377741153,4:105864529_ACT_A,rs2787930	0.0426427	0
Alkaline Phosphatase	INHBB	MRMedian	-0.0410852	0.00632836	8.45743e-11	9.11611e-09	rs17050272,rs4599120,rs28929474,rs7826120,rs56325564,rs771043500,rs9375702,rs79391953,rs4849879,rs7970695,rs118046313,rs676388,rs116205044,rs185812832,rs28640218,rs35824594,rs114125518,12:57801037_GA_G,rs76487293,rs111806057,rs9411378,rs9481167	0.140435	0
Alkaline Phosphatase	INHBB	IMRP	-0.0364052	0.00640168	1.29429e-08	1.06947e-06	rs17050272,rs4599120,rs28929474,rs7826120,rs56325564,rs771043500,rs9375702,rs79391953,rs4849879,rs7970695,rs118046313,rs676388,rs116205044,rs185812832,rs28640218,rs35824594,rs114125518,12:57801037_GA_G,rs76487293,rs111806057,rs9411378,rs9481167	0.140435	0
Alkaline Phosphatase	INHBB	MRCUE	-0.0383523	0.0124411	0.00205131	0.0625961	rs17050272,rs4599120,rs28929474,rs7826120,rs56325564,rs771043500,rs9375702,rs79391953,rs4849879,rs7970695,rs118046313,rs676388,rs116205044,rs185812832,rs28640218,rs35824594,rs114125518,12:57801037_GA_G,rs76487293,rs111806057,rs9411378,rs9481167	0.140435	0
Alkaline Phosphatase	INHBB	MRCML	-0.00603552	0.0139128	0.664426	1	rs17050272,rs4599120,rs28929474,rs7826120,rs56325564,rs771043500,rs9375702,rs79391953,rs4849879,rs7970695,rs118046313,rs676388,rs116205044,rs185812832,rs28640218,rs35824594,rs114125518,12:57801037_GA_G,rs76487293,rs111806057,rs9411378,rs9481167	0.140435	0
Alkaline Phosphatase	INHBB	MRBEE	-0.0396304	0.0084033	2.40461e-06	0.000141915	rs17050272,rs4599120,rs28929474,rs7826120,rs56325564,rs771043500,rs9375702,rs79391953,rs4849879,rs7970695,rs118046313,rs676388,rs116205044,rs185812832,rs28640218,rs35824594,rs114125518,12:57801037_GA_G,rs76487293,rs111806057,rs9411378,rs9481167	0.140435	0
Alkaline Phosphatase	MCFD2	MRMedian	0.0778926	0.0159831	1.09671e-06	6.81321e-05	rs6419615,rs112635299,rs6993770,rs17696641,rs1354034,rs8099942,rs60822569,rs77522368,10:64916030_AT_A	0.053815	0
Alkaline Phosphatase	MCFD2	IMRP	0.0471649	0.0171063	0.00583045	0.155843	rs6419615,rs112635299,rs6993770,rs17696641,rs1354034,rs8099942,rs60822569,rs77522368,10:64916030_AT_A	0.053815	0
Alkaline Phosphatase	MCFD2	MRCUE	0.186785	0.178119	0.294339	1	rs6419615,rs112635299,rs6993770,rs17696641,rs1354034,rs8099942,rs60822569,rs77522368,10:64916030_AT_A	0.053815	0
Alkaline Phosphatase	MCFD2	MRCML	0.00876441	0.0179642	0.625634	1	rs6419615,rs112635299,rs6993770,rs17696641,rs1354034,rs8099942,rs60822569,rs77522368,10:64916030_AT_A	0.053815	0
Alkaline Phosphatase	MCFD2	MRBEE	0.047537	0.0493708	0.33562	1	rs6419615,rs112635299,rs6993770,rs17696641,rs1354034,rs8099942,rs60822569,rs77522368,10:64916030_AT_A	0.053815	0
Alkaline Phosphatase	ST6GAL1	MRMedian	-0.0221785	0.0114732	0.0532268	0.950824	rs4686837,rs141245563,rs4686807,rs13325033,rs28929474,rs71454159,rs150110347,rs142744740,rs2695293,rs6993770,rs61658003,10:65193329_CTCTTT_C,rs28601761,rs17580,rs3803800,rs1260326,rs146877066,rs7195925,rs56259362	0.131553	0
Alkaline Phosphatase	ST6GAL1	IMRP	-0.0191754	0.0182457	0.293279	1	rs4686837,rs141245563,rs4686807,rs13325033,rs28929474,rs71454159,rs150110347,rs142744740,rs2695293,rs6993770,rs61658003,10:65193329_CTCTTT_C,rs28601761,rs17580,rs3803800,rs1260326,rs146877066,rs7195925,rs56259362	0.131553	0
Alkaline Phosphatase	ST6GAL1	MRCUE	0.13369	0.109459	0.221944	1	rs4686837,rs141245563,rs4686807,rs13325033,rs28929474,rs71454159,rs150110347,rs142744740,rs2695293,rs6993770,rs61658003,10:65193329_CTCTTT_C,rs28601761,rs17580,rs3803800,rs1260326,rs146877066,rs7195925,rs56259362	0.131553	0
Alkaline Phosphatase	ST6GAL1	MRCML	-0.0179213	0.0173049	0.300379	1	rs4686837,rs141245563,rs4686807,rs13325033,rs28929474,rs71454159,rs150110347,rs142744740,rs2695293,rs6993770,rs61658003,10:65193329_CTCTTT_C,rs28601761,rs17580,rs3803800,rs1260326,rs146877066,rs7195925,rs56259362	0.131553	0
Alkaline Phosphatase	ST6GAL1	MRBEE	-0.02575	0.02115	0.223417	1	rs4686837,rs141245563,rs4686807,rs13325033,rs28929474,rs71454159,rs150110347,rs142744740,rs2695293,rs6993770,rs61658003,10:65193329_CTCTTT_C,rs28601761,rs17580,rs3803800,rs1260326,rs146877066,rs7195925,rs56259362	0.131553	0
Alkaline Phosphatase	SPARCL1	MRMedian	0.000198389	0.00480513	0.967067	1	rs62319116,4:88413935_GGCACAGGACT_G,rs112213305,4:88536013_TAGCAGTGACAGCAGCAAC_T,9:136138765_GCGCCCACCACTA_G,rs217184,rs143278356,rs2054611,rs72654103,rs62316012,rs371177734,rs116755775,rs565017217,rs138326851,rs77945788,rs62305600,rs113115416,rs113311215,rs77542162,4:87917875_AAAAC_A,rs188836631,rs114422243,rs151189247,rs114039260,rs2725268,rs148108563,rs200119536,rs34641637,rs2575675,4:89130461_CA_C,rs188764617,rs149720069,rs12502371,rs76365844,rs116587143,rs12291877,rs373424434,rs55639531,rs78590974,rs11628726,rs114835757,rs115860392,rs116540621,rs41296094,rs2445818,rs76495372,rs76717541,rs756252464,rs7435684,rs13135092,rs17138358,rs377661799,rs114424030,rs145090930,rs7896518,rs2173778,rs115772161,rs115447941,rs72657975,rs17086617,19:50048284_CT_C	-0.047471	0
Alkaline Phosphatase	SPARCL1	IMRP	0.000585155	0.00423737	0.890166	1	rs62319116,4:88413935_GGCACAGGACT_G,rs112213305,4:88536013_TAGCAGTGACAGCAGCAAC_T,9:136138765_GCGCCCACCACTA_G,rs217184,rs143278356,rs2054611,rs72654103,rs62316012,rs371177734,rs116755775,rs565017217,rs138326851,rs77945788,rs62305600,rs113115416,rs113311215,rs77542162,4:87917875_AAAAC_A,rs188836631,rs114422243,rs151189247,rs114039260,rs2725268,rs148108563,rs200119536,rs34641637,rs2575675,4:89130461_CA_C,rs188764617,rs149720069,rs12502371,rs76365844,rs116587143,rs12291877,rs373424434,rs55639531,rs78590974,rs11628726,rs114835757,rs115860392,rs116540621,rs41296094,rs2445818,rs76495372,rs76717541,rs756252464,rs7435684,rs13135092,rs17138358,rs377661799,rs114424030,rs145090930,rs7896518,rs2173778,rs115772161,rs115447941,rs72657975,rs17086617,19:50048284_CT_C	-0.047471	0
Alkaline Phosphatase	SPARCL1	MRCUE	-0.000305524	0.00868995	0.971953	1	rs62319116,4:88413935_GGCACAGGACT_G,rs112213305,4:88536013_TAGCAGTGACAGCAGCAAC_T,9:136138765_GCGCCCACCACTA_G,rs217184,rs143278356,rs2054611,rs72654103,rs62316012,rs371177734,rs116755775,rs565017217,rs138326851,rs77945788,rs62305600,rs113115416,rs113311215,rs77542162,4:87917875_AAAAC_A,rs188836631,rs114422243,rs151189247,rs114039260,rs2725268,rs148108563,rs200119536,rs34641637,rs2575675,4:89130461_CA_C,rs188764617,rs149720069,rs12502371,rs76365844,rs116587143,rs12291877,rs373424434,rs55639531,rs78590974,rs11628726,rs114835757,rs115860392,rs116540621,rs41296094,rs2445818,rs76495372,rs76717541,rs756252464,rs7435684,rs13135092,rs17138358,rs377661799,rs114424030,rs145090930,rs7896518,rs2173778,rs115772161,rs115447941,rs72657975,rs17086617,19:50048284_CT_C	-0.047471	0
Alkaline Phosphatase	SPARCL1	MRCML	0.00124832	0.00406811	0.758954	1	rs62319116,4:88413935_GGCACAGGACT_G,rs112213305,4:88536013_TAGCAGTGACAGCAGCAAC_T,9:136138765_GCGCCCACCACTA_G,rs217184,rs143278356,rs2054611,rs72654103,rs62316012,rs371177734,rs116755775,rs565017217,rs138326851,rs77945788,rs62305600,rs113115416,rs113311215,rs77542162,4:87917875_AAAAC_A,rs188836631,rs114422243,rs151189247,rs114039260,rs2725268,rs148108563,rs200119536,rs34641637,rs2575675,4:89130461_CA_C,rs188764617,rs149720069,rs12502371,rs76365844,rs116587143,rs12291877,rs373424434,rs55639531,rs78590974,rs11628726,rs114835757,rs115860392,rs116540621,rs41296094,rs2445818,rs76495372,rs76717541,rs756252464,rs7435684,rs13135092,rs17138358,rs377661799,rs114424030,rs145090930,rs7896518,rs2173778,rs115772161,rs115447941,rs72657975,rs17086617,19:50048284_CT_C	-0.047471	0
Alkaline Phosphatase	SPARCL1	MRBEE	0.000241878	0.0052343	0.963143	1	rs62319116,4:88413935_GGCACAGGACT_G,rs112213305,4:88536013_TAGCAGTGACAGCAGCAAC_T,9:136138765_GCGCCCACCACTA_G,rs217184,rs143278356,rs2054611,rs72654103,rs62316012,rs371177734,rs116755775,rs565017217,rs138326851,rs77945788,rs62305600,rs113115416,rs113311215,rs77542162,4:87917875_AAAAC_A,rs188836631,rs114422243,rs151189247,rs114039260,rs2725268,rs148108563,rs200119536,rs34641637,rs2575675,4:89130461_CA_C,rs188764617,rs149720069,rs12502371,rs76365844,rs116587143,rs12291877,rs373424434,rs55639531,rs78590974,rs11628726,rs114835757,rs115860392,rs116540621,rs41296094,rs2445818,rs76495372,rs76717541,rs756252464,rs7435684,rs13135092,rs17138358,rs377661799,rs114424030,rs145090930,rs7896518,rs2173778,rs115772161,rs115447941,rs72657975,rs17086617,19:50048284_CT_C	-0.047471	0
Alkaline Phosphatase	PON2	MRMedian	0.00563403	0.00419118	0.178865	1	rs3917550,rs369836640,rs854573,rs7800939,rs17876205,rs780249818,rs114682706,rs76901064,rs17400776,rs117387967,rs117424662,rs58542926,rs17704140,7:94077172_AT_A,rs149571049,rs148916216,rs139845338,rs7782784,rs78818441,rs6959358,rs10237805,rs79654026,rs73235101,rs79076343,rs28929474,rs28410214,rs75149741,rs78228321,rs73228434,rs146870261,rs187148229,rs116913862,rs140791365,rs117168520,rs73220308,rs112101333,rs116979959,rs73235076,rs62466693,rs112073343,rs16868950,rs190516013,rs187738317,rs34251172,rs147137230,rs140505163,rs7256200,rs150404669,rs77215401,rs537273788,rs201174615,7:95503956_GAAGA_G,2:21152239_TG_T,rs71108244,rs56391746,19:20439917_CCCA_C,rs143745809,rs117159311,rs1801689,rs182715749	0.0482534	0
Alkaline Phosphatase	PON2	IMRP	0.00683546	0.00322986	0.0343167	0.675088	rs3917550,rs369836640,rs854573,rs7800939,rs17876205,rs780249818,rs114682706,rs76901064,rs17400776,rs117387967,rs117424662,rs58542926,rs17704140,7:94077172_AT_A,rs149571049,rs148916216,rs139845338,rs7782784,rs78818441,rs6959358,rs10237805,rs79654026,rs73235101,rs79076343,rs28929474,rs28410214,rs75149741,rs78228321,rs73228434,rs146870261,rs187148229,rs116913862,rs140791365,rs117168520,rs73220308,rs112101333,rs116979959,rs73235076,rs62466693,rs112073343,rs16868950,rs190516013,rs187738317,rs34251172,rs147137230,rs140505163,rs7256200,rs150404669,rs77215401,rs537273788,rs201174615,7:95503956_GAAGA_G,2:21152239_TG_T,rs71108244,rs56391746,19:20439917_CCCA_C,rs143745809,rs117159311,rs1801689,rs182715749	0.0482534	0
Alkaline Phosphatase	PON2	MRCUE	0.00616575	0.00348427	0.0767942	1	rs3917550,rs369836640,rs854573,rs7800939,rs17876205,rs780249818,rs114682706,rs76901064,rs17400776,rs117387967,rs117424662,rs58542926,rs17704140,7:94077172_AT_A,rs149571049,rs148916216,rs139845338,rs7782784,rs78818441,rs6959358,rs10237805,rs79654026,rs73235101,rs79076343,rs28929474,rs28410214,rs75149741,rs78228321,rs73228434,rs146870261,rs187148229,rs116913862,rs140791365,rs117168520,rs73220308,rs112101333,rs116979959,rs73235076,rs62466693,rs112073343,rs16868950,rs190516013,rs187738317,rs34251172,rs147137230,rs140505163,rs7256200,rs150404669,rs77215401,rs537273788,rs201174615,7:95503956_GAAGA_G,2:21152239_TG_T,rs71108244,rs56391746,19:20439917_CCCA_C,rs143745809,rs117159311,rs1801689,rs182715749	0.0482534	0
Alkaline Phosphatase	PON2	MRCML	0.00595691	0.00334944	0.0753251	1	rs3917550,rs369836640,rs854573,rs7800939,rs17876205,rs780249818,rs114682706,rs76901064,rs17400776,rs117387967,rs117424662,rs58542926,rs17704140,7:94077172_AT_A,rs149571049,rs148916216,rs139845338,rs7782784,rs78818441,rs6959358,rs10237805,rs79654026,rs73235101,rs79076343,rs28929474,rs28410214,rs75149741,rs78228321,rs73228434,rs146870261,rs187148229,rs116913862,rs140791365,rs117168520,rs73220308,rs112101333,rs116979959,rs73235076,rs62466693,rs112073343,rs16868950,rs190516013,rs187738317,rs34251172,rs147137230,rs140505163,rs7256200,rs150404669,rs77215401,rs537273788,rs201174615,7:95503956_GAAGA_G,2:21152239_TG_T,rs71108244,rs56391746,19:20439917_CCCA_C,rs143745809,rs117159311,rs1801689,rs182715749	0.0482534	0
Alkaline Phosphatase	PON2	MRBEE	0.00596187	0.00308781	0.0535107	0.961437	rs3917550,rs369836640,rs854573,rs7800939,rs17876205,rs780249818,rs114682706,rs76901064,rs17400776,rs117387967,rs117424662,rs58542926,rs17704140,7:94077172_AT_A,rs149571049,rs148916216,rs139845338,rs7782784,rs78818441,rs6959358,rs10237805,rs79654026,rs73235101,rs79076343,rs28929474,rs28410214,rs75149741,rs78228321,rs73228434,rs146870261,rs187148229,rs116913862,rs140791365,rs117168520,rs73220308,rs112101333,rs116979959,rs73235076,rs62466693,rs112073343,rs16868950,rs190516013,rs187738317,rs34251172,rs147137230,rs140505163,rs7256200,rs150404669,rs77215401,rs537273788,rs201174615,7:95503956_GAAGA_G,2:21152239_TG_T,rs71108244,rs56391746,19:20439917_CCCA_C,rs143745809,rs117159311,rs1801689,rs182715749	0.0482534	0
Alkaline Phosphatase	GCC1	MRMedian	0.0191759	0.0219606	0.382558	1	rs1354034,rs6993770,rs342298,rs72882960,rs8099942,rs2631367,rs3804749,rs1260326,rs409801,rs200309755,rs7090758	0.0528497	0
Alkaline Phosphatase	GCC1	IMRP	0.0361894	0.0235994	0.125155	1	rs1354034,rs6993770,rs342298,rs72882960,rs8099942,rs2631367,rs3804749,rs1260326,rs409801,rs200309755,rs7090758	0.0528497	0
Alkaline Phosphatase	GCC1	MRCUE	-0.0125586	0.0446909	0.778702	1	rs1354034,rs6993770,rs342298,rs72882960,rs8099942,rs2631367,rs3804749,rs1260326,rs409801,rs200309755,rs7090758	0.0528497	0
Alkaline Phosphatase	GCC1	MRCML	0.0214068	0.0239802	0.372026	1	rs1354034,rs6993770,rs342298,rs72882960,rs8099942,rs2631367,rs3804749,rs1260326,rs409801,rs200309755,rs7090758	0.0528497	0
Alkaline Phosphatase	GCC1	MRBEE	-0.0126973	0.0513172	0.804578	1	rs1354034,rs6993770,rs342298,rs72882960,rs8099942,rs2631367,rs3804749,rs1260326,rs409801,rs200309755,rs7090758	0.0528497	0
Alkaline Phosphatase	TNFRSF11B	MRMedian	0.0397837	0.0123631	0.0012911	0.042359	rs704,rs748443516,rs140306080,rs4629902,rs3134095,rs114165349,rs149385618,rs79287178,rs3747207,rs1013495,rs7927191,rs3825568,rs1903512,rs77542162,rs28929474,rs10197989,rs118076946,rs800888,rs145471790,rs73317303,rs6589938,rs1230154,rs1493936,rs144889886,rs17580,rs339969,rs9832154,rs9297591,rs2207132,rs56244095,rs4289816,rs11786168,rs111248794,rs2594701,rs74647354,rs1800961,rs73716209,rs583104,rs34879158,rs7011570,rs817311	0.0788828	0
Alkaline Phosphatase	TNFRSF11B	IMRP	0.00964246	0.00970875	0.320626	1	rs704,rs748443516,rs140306080,rs4629902,rs3134095,rs114165349,rs149385618,rs79287178,rs3747207,rs1013495,rs7927191,rs3825568,rs1903512,rs77542162,rs28929474,rs10197989,rs118076946,rs800888,rs145471790,rs73317303,rs6589938,rs1230154,rs1493936,rs144889886,rs17580,rs339969,rs9832154,rs9297591,rs2207132,rs56244095,rs4289816,rs11786168,rs111248794,rs2594701,rs74647354,rs1800961,rs73716209,rs583104,rs34879158,rs7011570,rs817311	0.0788828	0
Alkaline Phosphatase	TNFRSF11B	MRCUE	0.0747238	0.0428032	0.0808538	1	rs704,rs748443516,rs140306080,rs4629902,rs3134095,rs114165349,rs149385618,rs79287178,rs3747207,rs1013495,rs7927191,rs3825568,rs1903512,rs77542162,rs28929474,rs10197989,rs118076946,rs800888,rs145471790,rs73317303,rs6589938,rs1230154,rs1493936,rs144889886,rs17580,rs339969,rs9832154,rs9297591,rs2207132,rs56244095,rs4289816,rs11786168,rs111248794,rs2594701,rs74647354,rs1800961,rs73716209,rs583104,rs34879158,rs7011570,rs817311	0.0788828	0
Alkaline Phosphatase	TNFRSF11B	MRCML	-0.00933297	0.0117438	0.426778	1	rs704,rs748443516,rs140306080,rs4629902,rs3134095,rs114165349,rs149385618,rs79287178,rs3747207,rs1013495,rs7927191,rs3825568,rs1903512,rs77542162,rs28929474,rs10197989,rs118076946,rs800888,rs145471790,rs73317303,rs6589938,rs1230154,rs1493936,rs144889886,rs17580,rs339969,rs9832154,rs9297591,rs2207132,rs56244095,rs4289816,rs11786168,rs111248794,rs2594701,rs74647354,rs1800961,rs73716209,rs583104,rs34879158,rs7011570,rs817311	0.0788828	0
Alkaline Phosphatase	TNFRSF11B	MRBEE	0.0589895	0.0310301	0.0572967	1	rs704,rs748443516,rs140306080,rs4629902,rs3134095,rs114165349,rs149385618,rs79287178,rs3747207,rs1013495,rs7927191,rs3825568,rs1903512,rs77542162,rs28929474,rs10197989,rs118076946,rs800888,rs145471790,rs73317303,rs6589938,rs1230154,rs1493936,rs144889886,rs17580,rs339969,rs9832154,rs9297591,rs2207132,rs56244095,rs4289816,rs11786168,rs111248794,rs2594701,rs74647354,rs1800961,rs73716209,rs583104,rs34879158,rs7011570,rs817311	0.0788828	0
Alkaline Phosphatase	LPL	MRMedian	2.07401e-05	0.00652005	0.997462	1	rs117860853,rs2165557,rs13256965,rs10096633,rs116843064,rs35434077,rs183878912,rs1260326,rs1515104,rs12549099,rs55682243,rs149522,rs7201247,rs5835988,rs72959041,rs10808546,5:55860907_GC_G,rs4922095,rs1716403,rs7003010,rs9346818,rs6556195,rs4241819,rs10093715	0.000557107	0
Alkaline Phosphatase	LPL	IMRP	-0.00306639	0.00495725	0.536202	1	rs117860853,rs2165557,rs13256965,rs10096633,rs116843064,rs35434077,rs183878912,rs1260326,rs1515104,rs12549099,rs55682243,rs149522,rs7201247,rs5835988,rs72959041,rs10808546,5:55860907_GC_G,rs4922095,rs1716403,rs7003010,rs9346818,rs6556195,rs4241819,rs10093715	0.000557107	0
Alkaline Phosphatase	LPL	MRCUE	0.013885	0.0150902	0.357503	1	rs117860853,rs2165557,rs13256965,rs10096633,rs116843064,rs35434077,rs183878912,rs1260326,rs1515104,rs12549099,rs55682243,rs149522,rs7201247,rs5835988,rs72959041,rs10808546,5:55860907_GC_G,rs4922095,rs1716403,rs7003010,rs9346818,rs6556195,rs4241819,rs10093715	0.000557107	0
Alkaline Phosphatase	LPL	MRCML	-0.00245222	0.00408092	0.547908	1	rs117860853,rs2165557,rs13256965,rs10096633,rs116843064,rs35434077,rs183878912,rs1260326,rs1515104,rs12549099,rs55682243,rs149522,rs7201247,rs5835988,rs72959041,rs10808546,5:55860907_GC_G,rs4922095,rs1716403,rs7003010,rs9346818,rs6556195,rs4241819,rs10093715	0.000557107	0
Alkaline Phosphatase	LPL	MRBEE	0.0136841	0.0143605	0.340641	1	rs117860853,rs2165557,rs13256965,rs10096633,rs116843064,rs35434077,rs183878912,rs1260326,rs1515104,rs12549099,rs55682243,rs149522,rs7201247,rs5835988,rs72959041,rs10808546,5:55860907_GC_G,rs4922095,rs1716403,rs7003010,rs9346818,rs6556195,rs4241819,rs10093715	0.000557107	0
Alkaline Phosphatase	ABO	MRMedian	-0.237043	0.00864433	1.50591e-165	5.00907e-162	rs7849542,rs7469576,rs176694,rs11244051,rs62575992,rs11523307,rs512050,rs78711238,rs72779223,rs68032997,rs72779222,rs3888561,rs863224225,rs200717228,rs150844645,rs55750924,rs55710199,rs111238709,rs137987574,rs749367983,rs139328356,9:135956539_CCT_C,rs574544,rs139391780,rs2073873,rs138075032,rs11522324,rs17150674,rs916658,rs17855739,rs11243964,rs2073819,rs112277945,rs10821525,rs139200963,rs77607486,rs140026638,rs9405864,rs2519084,9:135838873_AATT_A	-0.00757177	1
Alkaline Phosphatase	ABO	IMRP	-0.218378	0.00700568	2.58526e-213	1.39783e-209	rs7849542,rs7469576,rs176694,rs11244051,rs62575992,rs11523307,rs512050,rs78711238,rs72779223,rs68032997,rs72779222,rs3888561,rs863224225,rs200717228,rs150844645,rs55750924,rs55710199,rs111238709,rs137987574,rs749367983,rs139328356,9:135956539_CCT_C,rs574544,rs139391780,rs2073873,rs138075032,rs11522324,rs17150674,rs916658,rs17855739,rs11243964,rs2073819,rs112277945,rs10821525,rs139200963,rs77607486,rs140026638,rs9405864,rs2519084,9:135838873_AATT_A	-0.00757177	1
Alkaline Phosphatase	ABO	MRCUE	-0.232224	0.0217849	1.56832e-26	5.43051e-24	rs7849542,rs7469576,rs176694,rs11244051,rs62575992,rs11523307,rs512050,rs78711238,rs72779223,rs68032997,rs72779222,rs3888561,rs863224225,rs200717228,rs150844645,rs55750924,rs55710199,rs111238709,rs137987574,rs749367983,rs139328356,9:135956539_CCT_C,rs574544,rs139391780,rs2073873,rs138075032,rs11522324,rs17150674,rs916658,rs17855739,rs11243964,rs2073819,rs112277945,rs10821525,rs139200963,rs77607486,rs140026638,rs9405864,rs2519084,9:135838873_AATT_A	-0.00757177	1
Alkaline Phosphatase	ABO	MRCML	-0.199702	0.0129929	2.5955e-53	2.0248e-50	rs7849542,rs7469576,rs176694,rs11244051,rs62575992,rs11523307,rs512050,rs78711238,rs72779223,rs68032997,rs72779222,rs3888561,rs863224225,rs200717228,rs150844645,rs55750924,rs55710199,rs111238709,rs137987574,rs749367983,rs139328356,9:135956539_CCT_C,rs574544,rs139391780,rs2073873,rs138075032,rs11522324,rs17150674,rs916658,rs17855739,rs11243964,rs2073819,rs112277945,rs10821525,rs139200963,rs77607486,rs140026638,rs9405864,rs2519084,9:135838873_AATT_A	-0.00757177	1
Alkaline Phosphatase	ABO	MRBEE	-0.204897	0.0118849	1.32633e-66	1.45428e-63	rs7849542,rs7469576,rs176694,rs11244051,rs62575992,rs11523307,rs512050,rs78711238,rs72779223,rs68032997,rs72779222,rs3888561,rs863224225,rs200717228,rs150844645,rs55750924,rs55710199,rs111238709,rs137987574,rs749367983,rs139328356,9:135956539_CCT_C,rs574544,rs139391780,rs2073873,rs138075032,rs11522324,rs17150674,rs916658,rs17855739,rs11243964,rs2073819,rs112277945,rs10821525,rs139200963,rs77607486,rs140026638,rs9405864,rs2519084,9:135838873_AATT_A	-0.00757177	1
Alkaline Phosphatase	B4GALT1	MRMedian	0.00126925	0.00747935	0.865245	1	rs7247412,rs7019909,rs7245455,rs3859454,rs550057,rs368050233,rs17138646,rs61747728,rs4801895,rs2278423,rs190558555,rs12974912,rs750941054,rs115757006,rs77924615,rs2115036,rs4934470,rs74617384,rs200345855	0.0163475	0
Alkaline Phosphatase	B4GALT1	IMRP	-0.00203459	0.00662736	0.758845	1	rs7247412,rs7019909,rs7245455,rs3859454,rs550057,rs368050233,rs17138646,rs61747728,rs4801895,rs2278423,rs190558555,rs12974912,rs750941054,rs115757006,rs77924615,rs2115036,rs4934470,rs74617384,rs200345855	0.0163475	0
Alkaline Phosphatase	B4GALT1	MRCUE	-0.00429385	0.00852296	0.614403	1	rs7247412,rs7019909,rs7245455,rs3859454,rs550057,rs368050233,rs17138646,rs61747728,rs4801895,rs2278423,rs190558555,rs12974912,rs750941054,rs115757006,rs77924615,rs2115036,rs4934470,rs74617384,rs200345855	0.0163475	0
Alkaline Phosphatase	B4GALT1	MRCML	0.00115362	0.00784948	0.883158	1	rs7247412,rs7019909,rs7245455,rs3859454,rs550057,rs368050233,rs17138646,rs61747728,rs4801895,rs2278423,rs190558555,rs12974912,rs750941054,rs115757006,rs77924615,rs2115036,rs4934470,rs74617384,rs200345855	0.0163475	0
Alkaline Phosphatase	B4GALT1	MRBEE	-0.00206829	0.0112187	0.85373	1	rs7247412,rs7019909,rs7245455,rs3859454,rs550057,rs368050233,rs17138646,rs61747728,rs4801895,rs2278423,rs190558555,rs12974912,rs750941054,rs115757006,rs77924615,rs2115036,rs4934470,rs74617384,rs200345855	0.0163475	0
Alkaline Phosphatase	TRIM5	MRMedian	-0.0875588	0.00728776	2.98159e-33	1.33504e-30	rs11821656,rs10742818,rs1976339,rs56348930,rs7950170,11:5751419_AT_A,rs117180903,rs141196577,rs2117109,rs1354034,rs736801	0.0644608	1
Alkaline Phosphatase	TRIM5	IMRP	-0.0786932	0.0114447	6.15704e-12	7.74239e-10	rs11821656,rs10742818,rs1976339,rs56348930,rs7950170,11:5751419_AT_A,rs117180903,rs141196577,rs2117109,rs1354034,rs736801	0.0644608	1
Alkaline Phosphatase	TRIM5	MRCUE	-0.0832591	0.0224207	0.000204418	0.00851619	rs11821656,rs10742818,rs1976339,rs56348930,rs7950170,11:5751419_AT_A,rs117180903,rs141196577,rs2117109,rs1354034,rs736801	0.0644608	1
Alkaline Phosphatase	TRIM5	MRCML	-0.0107735	0.0104072	0.300576	1	rs11821656,rs10742818,rs1976339,rs56348930,rs7950170,11:5751419_AT_A,rs117180903,rs141196577,rs2117109,rs1354034,rs736801	0.0644608	1
Alkaline Phosphatase	TRIM5	MRBEE	-0.0783099	0.0241514	0.00118505	0.0397143	rs11821656,rs10742818,rs1976339,rs56348930,rs7950170,11:5751419_AT_A,rs117180903,rs141196577,rs2117109,rs1354034,rs736801	0.0644608	1
Alkaline Phosphatase	PHLDB1	MRMedian	0.0710904	0.027587	0.00996768	0.250783	rs342293,rs1354034,rs764351876,rs569770,rs7945814	0.0483211	0
Alkaline Phosphatase	PHLDB1	IMRP	0.0428223	0.0299374	0.152603	1	rs342293,rs1354034,rs764351876,rs569770,rs7945814	0.0483211	0
Alkaline Phosphatase	PHLDB1	MRCUE	0.315604	0.412222	0.443904	1	rs342293,rs1354034,rs764351876,rs569770,rs7945814	0.0483211	0
Alkaline Phosphatase	PHLDB1	MRCML	0.0437661	0.0203228	0.0312756	0.636747	rs342293,rs1354034,rs764351876,rs569770,rs7945814	0.0483211	0
Alkaline Phosphatase	PHLDB1	MRBEE	0.0821035	0.0678345	0.226145	1	rs342293,rs1354034,rs764351876,rs569770,rs7945814	0.0483211	0
Alkaline Phosphatase	NUCB2	MRMedian	-0.0190526	0.00650898	0.00342108	0.100452	rs7937770,rs58382152,rs143722499,rs6993770,rs115242230,rs138434508,rs177544,rs113201576,rs112050138,rs72866839,rs892090,rs182818596,rs539637857,rs111338191,rs149877225,rs117770675,rs143394838,rs10766400,rs187834617,rs2270024,rs8110506,rs74421829,rs11066309,rs6580980,rs11024279,rs3804753,rs2118359,rs10741723,rs142177272,rs201093848	0.0626382	0
Alkaline Phosphatase	NUCB2	IMRP	-0.0190447	0.00570049	0.000835106	0.0292548	rs7937770,rs58382152,rs143722499,rs6993770,rs115242230,rs138434508,rs177544,rs113201576,rs112050138,rs72866839,rs892090,rs182818596,rs539637857,rs111338191,rs149877225,rs117770675,rs143394838,rs10766400,rs187834617,rs2270024,rs8110506,rs74421829,rs11066309,rs6580980,rs11024279,rs3804753,rs2118359,rs10741723,rs142177272,rs201093848	0.0626382	0
Alkaline Phosphatase	NUCB2	MRCUE	-0.0203057	0.00642059	0.00156371	0.0507001	rs7937770,rs58382152,rs143722499,rs6993770,rs115242230,rs138434508,rs177544,rs113201576,rs112050138,rs72866839,rs892090,rs182818596,rs539637857,rs111338191,rs149877225,rs117770675,rs143394838,rs10766400,rs187834617,rs2270024,rs8110506,rs74421829,rs11066309,rs6580980,rs11024279,rs3804753,rs2118359,rs10741723,rs142177272,rs201093848	0.0626382	0
Alkaline Phosphatase	NUCB2	MRCML	-0.0205098	0.00532598	0.000117682	0.00519113	rs7937770,rs58382152,rs143722499,rs6993770,rs115242230,rs138434508,rs177544,rs113201576,rs112050138,rs72866839,rs892090,rs182818596,rs539637857,rs111338191,rs149877225,rs117770675,rs143394838,rs10766400,rs187834617,rs2270024,rs8110506,rs74421829,rs11066309,rs6580980,rs11024279,rs3804753,rs2118359,rs10741723,rs142177272,rs201093848	0.0626382	0
Alkaline Phosphatase	NUCB2	MRBEE	-0.0211155	0.00529797	6.73129e-05	0.0031083	rs7937770,rs58382152,rs143722499,rs6993770,rs115242230,rs138434508,rs177544,rs113201576,rs112050138,rs72866839,rs892090,rs182818596,rs539637857,rs111338191,rs149877225,rs117770675,rs143394838,rs10766400,rs187834617,rs2270024,rs8110506,rs74421829,rs11066309,rs6580980,rs11024279,rs3804753,rs2118359,rs10741723,rs142177272,rs201093848	0.0626382	0
Alkaline Phosphatase	SERPINH1	MRMedian	-0.0301545	0.0142101	0.0338337	0.681024	rs636418,rs7080386,rs659418,rs118132858,rs9886239,rs1354034,rs342298,rs55891010,rs964184,rs75303800,rs12216772,rs12435441,rs142776134	0.000690898	0
Alkaline Phosphatase	SERPINH1	IMRP	-0.0341046	0.0130456	0.00894223	0.231139	rs636418,rs7080386,rs659418,rs118132858,rs9886239,rs1354034,rs342298,rs55891010,rs964184,rs75303800,rs12216772,rs12435441,rs142776134	0.000690898	0
Alkaline Phosphatase	SERPINH1	MRCUE	-0.0290329	0.0163678	0.0760996	1	rs636418,rs7080386,rs659418,rs118132858,rs9886239,rs1354034,rs342298,rs55891010,rs964184,rs75303800,rs12216772,rs12435441,rs142776134	0.000690898	0
Alkaline Phosphatase	SERPINH1	MRCML	-0.0204509	0.0165853	0.21755	1	rs636418,rs7080386,rs659418,rs118132858,rs9886239,rs1354034,rs342298,rs55891010,rs964184,rs75303800,rs12216772,rs12435441,rs142776134	0.000690898	0
Alkaline Phosphatase	SERPINH1	MRBEE	-0.027371	0.0233459	0.241032	1	rs636418,rs7080386,rs659418,rs118132858,rs9886239,rs1354034,rs342298,rs55891010,rs964184,rs75303800,rs12216772,rs12435441,rs142776134	0.000690898	0
Alkaline Phosphatase	FLI1	MRMedian	0.0351225	0.0224699	0.118032	1	rs6993770,rs1354034,10:64916030_AT_A,rs17622656,rs342298,rs200309755,rs75833561,rs1260326,rs3804749,rs551379772	0.0406843	0
Alkaline Phosphatase	FLI1	IMRP	0.0406478	0.0206284	0.0487833	0.911414	rs6993770,rs1354034,10:64916030_AT_A,rs17622656,rs342298,rs200309755,rs75833561,rs1260326,rs3804749,rs551379772	0.0406843	0
Alkaline Phosphatase	FLI1	MRCUE	0.016331	0.0462817	0.724193	1	rs6993770,rs1354034,10:64916030_AT_A,rs17622656,rs342298,rs200309755,rs75833561,rs1260326,rs3804749,rs551379772	0.0406843	0
Alkaline Phosphatase	FLI1	MRCML	0.038722	0.0197458	0.0498756	0.927682	rs6993770,rs1354034,10:64916030_AT_A,rs17622656,rs342298,rs200309755,rs75833561,rs1260326,rs3804749,rs551379772	0.0406843	0
Alkaline Phosphatase	FLI1	MRBEE	0.0158269	0.0393383	0.687444	1	rs6993770,rs1354034,10:64916030_AT_A,rs17622656,rs342298,rs200309755,rs75833561,rs1260326,rs3804749,rs551379772	0.0406843	0
Alkaline Phosphatase	TRIAP1	MRMedian	-0.013215	0.0120371	0.272266	1	rs148212596,rs1354034,rs60822569,rs10418046,rs9856296,rs7896518,rs1671152,rs3755115,11:263868_CTTCTAAAAAA_C,rs3792386,rs10075801,rs11126249,rs34961778,rs114694170,rs409801	0.0808495	0
Alkaline Phosphatase	TRIAP1	IMRP	-0.00767061	0.0136548	0.574286	1	rs148212596,rs1354034,rs60822569,rs10418046,rs9856296,rs7896518,rs1671152,rs3755115,11:263868_CTTCTAAAAAA_C,rs3792386,rs10075801,rs11126249,rs34961778,rs114694170,rs409801	0.0808495	0
Alkaline Phosphatase	TRIAP1	MRCUE	0.0568524	0.101158	0.574107	1	rs148212596,rs1354034,rs60822569,rs10418046,rs9856296,rs7896518,rs1671152,rs3755115,11:263868_CTTCTAAAAAA_C,rs3792386,rs10075801,rs11126249,rs34961778,rs114694170,rs409801	0.0808495	0
Alkaline Phosphatase	TRIAP1	MRCML	-0.00697508	0.0106045	0.510699	1	rs148212596,rs1354034,rs60822569,rs10418046,rs9856296,rs7896518,rs1671152,rs3755115,11:263868_CTTCTAAAAAA_C,rs3792386,rs10075801,rs11126249,rs34961778,rs114694170,rs409801	0.0808495	0
Alkaline Phosphatase	TRIAP1	MRBEE	-0.010224	0.0176447	0.562294	1	rs148212596,rs1354034,rs60822569,rs10418046,rs9856296,rs7896518,rs1671152,rs3755115,11:263868_CTTCTAAAAAA_C,rs3792386,rs10075801,rs11126249,rs34961778,rs114694170,rs409801	0.0808495	0
Alkaline Phosphatase	APPL2	MRMedian	0.0192419	0.0136233	0.157823	1	rs10778371,rs34775780,rs12245149,rs1354034,rs2464177,rs736801,rs8099942,rs1260326,rs60822569,rs75833561	0.0539565	0
Alkaline Phosphatase	APPL2	IMRP	0.0112953	0.0115058	0.326244	1	rs10778371,rs34775780,rs12245149,rs1354034,rs2464177,rs736801,rs8099942,rs1260326,rs60822569,rs75833561	0.0539565	0
Alkaline Phosphatase	APPL2	MRCUE	0.0100218	0.013944	0.472313	1	rs10778371,rs34775780,rs12245149,rs1354034,rs2464177,rs736801,rs8099942,rs1260326,rs60822569,rs75833561	0.0539565	0
Alkaline Phosphatase	APPL2	MRCML	0.0116149	0.0116392	0.318324	1	rs10778371,rs34775780,rs12245149,rs1354034,rs2464177,rs736801,rs8099942,rs1260326,rs60822569,rs75833561	0.0539565	0
Alkaline Phosphatase	APPL2	MRBEE	0.0112448	0.0202564	0.578811	1	rs10778371,rs34775780,rs12245149,rs1354034,rs2464177,rs736801,rs8099942,rs1260326,rs60822569,rs75833561	0.0539565	0
Alkaline Phosphatase	MFGE8	MRMedian	-0.0357579	0.0092171	0.000104663	0.00472243	rs2280213,rs7232,rs964184,rs7117320,rs56405824,rs117217783,rs2141247,20:3700024_TTTAC_T,rs1260326,rs139566989,rs6602913,rs28601761,rs768234885,rs186418215,rs17145750,rs111672988,rs200646600,rs17799712,rs11134475,rs56210800,rs34954997,rs141469619,rs190118115,rs799158,rs7350789,rs17227152,rs34738736,10:94842680_TA_T,rs149009235,rs114940034,rs9494145,rs8107974,rs75898243,rs116843064,rs41267435	0.0322499	0
Alkaline Phosphatase	MFGE8	IMRP	-0.0397537	0.00814596	1.05994e-06	6.85962e-05	rs2280213,rs7232,rs964184,rs7117320,rs56405824,rs117217783,rs2141247,20:3700024_TTTAC_T,rs1260326,rs139566989,rs6602913,rs28601761,rs768234885,rs186418215,rs17145750,rs111672988,rs200646600,rs17799712,rs11134475,rs56210800,rs34954997,rs141469619,rs190118115,rs799158,rs7350789,rs17227152,rs34738736,10:94842680_TA_T,rs149009235,rs114940034,rs9494145,rs8107974,rs75898243,rs116843064,rs41267435	0.0322499	0
Alkaline Phosphatase	MFGE8	MRCUE	0.011988	0.0441519	0.785993	1	rs2280213,rs7232,rs964184,rs7117320,rs56405824,rs117217783,rs2141247,20:3700024_TTTAC_T,rs1260326,rs139566989,rs6602913,rs28601761,rs768234885,rs186418215,rs17145750,rs111672988,rs200646600,rs17799712,rs11134475,rs56210800,rs34954997,rs141469619,rs190118115,rs799158,rs7350789,rs17227152,rs34738736,10:94842680_TA_T,rs149009235,rs114940034,rs9494145,rs8107974,rs75898243,rs116843064,rs41267435	0.0322499	0
Alkaline Phosphatase	MFGE8	MRCML	-0.0102122	0.0116276	0.379795	1	rs2280213,rs7232,rs964184,rs7117320,rs56405824,rs117217783,rs2141247,20:3700024_TTTAC_T,rs1260326,rs139566989,rs6602913,rs28601761,rs768234885,rs186418215,rs17145750,rs111672988,rs200646600,rs17799712,rs11134475,rs56210800,rs34954997,rs141469619,rs190118115,rs799158,rs7350789,rs17227152,rs34738736,10:94842680_TA_T,rs149009235,rs114940034,rs9494145,rs8107974,rs75898243,rs116843064,rs41267435	0.0322499	0
Alkaline Phosphatase	MFGE8	MRBEE	-0.0116503	0.0339495	0.731475	1	rs2280213,rs7232,rs964184,rs7117320,rs56405824,rs117217783,rs2141247,20:3700024_TTTAC_T,rs1260326,rs139566989,rs6602913,rs28601761,rs768234885,rs186418215,rs17145750,rs111672988,rs200646600,rs17799712,rs11134475,rs56210800,rs34954997,rs141469619,rs190118115,rs799158,rs7350789,rs17227152,rs34738736,10:94842680_TA_T,rs149009235,rs114940034,rs9494145,rs8107974,rs75898243,rs116843064,rs41267435	0.0322499	0
Alkaline Phosphatase	PKD1	MRMedian	0.0532491	0.0096581	3.51947e-08	2.81718e-06	rs148501094,rs28605000,rs189448562,rs56278466,rs527942,rs151291766,rs13337626,rs116517010,rs12945299,rs8176749,rs140170790,rs117145260,rs2728104,rs6052020,rs26856,rs8051877,rs868875,rs7310615,rs61801010,rs4981021,rs12359511,rs17198615,rs7124914,rs113364257,rs704,rs284662,rs13150543,rs62059198,1:93441121_CGTTT_C,rs375173881	0.0251055	1
Alkaline Phosphatase	PKD1	IMRP	0.0447274	0.00795775	1.90281e-08	1.59436e-06	rs148501094,rs28605000,rs189448562,rs56278466,rs527942,rs151291766,rs13337626,rs116517010,rs12945299,rs8176749,rs140170790,rs117145260,rs2728104,rs6052020,rs26856,rs8051877,rs868875,rs7310615,rs61801010,rs4981021,rs12359511,rs17198615,rs7124914,rs113364257,rs704,rs284662,rs13150543,rs62059198,1:93441121_CGTTT_C,rs375173881	0.0251055	1
Alkaline Phosphatase	PKD1	MRCUE	0.0614782	0.0213394	0.00396446	0.115766	rs148501094,rs28605000,rs189448562,rs56278466,rs527942,rs151291766,rs13337626,rs116517010,rs12945299,rs8176749,rs140170790,rs117145260,rs2728104,rs6052020,rs26856,rs8051877,rs868875,rs7310615,rs61801010,rs4981021,rs12359511,rs17198615,rs7124914,rs113364257,rs704,rs284662,rs13150543,rs62059198,1:93441121_CGTTT_C,rs375173881	0.0251055	1
Alkaline Phosphatase	PKD1	MRCML	0.0388694	0.0102614	0.000151922	0.0065984	rs148501094,rs28605000,rs189448562,rs56278466,rs527942,rs151291766,rs13337626,rs116517010,rs12945299,rs8176749,rs140170790,rs117145260,rs2728104,rs6052020,rs26856,rs8051877,rs868875,rs7310615,rs61801010,rs4981021,rs12359511,rs17198615,rs7124914,rs113364257,rs704,rs284662,rs13150543,rs62059198,1:93441121_CGTTT_C,rs375173881	0.0251055	1
Alkaline Phosphatase	PKD1	MRBEE	0.0610903	0.0180035	0.000690682	0.0252223	rs148501094,rs28605000,rs189448562,rs56278466,rs527942,rs151291766,rs13337626,rs116517010,rs12945299,rs8176749,rs140170790,rs117145260,rs2728104,rs6052020,rs26856,rs8051877,rs868875,rs7310615,rs61801010,rs4981021,rs12359511,rs17198615,rs7124914,rs113364257,rs704,rs284662,rs13150543,rs62059198,1:93441121_CGTTT_C,rs375173881	0.0251055	1
Alkaline Phosphatase	ASGR1	MRMedian	-0.0385819	0.0153504	0.0119571	0.297524	rs55714927,rs2622935,rs12740374,rs28929474,rs148282124,rs1801689,rs140584594,rs7012814,rs544097327,rs11405616,rs782134971,rs145767874,17:7052540_ATT_A,rs112875651,rs6453424,rs117109638,rs75312394,16:28579915_GT_G	0.123655	0
Alkaline Phosphatase	ASGR1	IMRP	-0.0429539	0.0234145	0.0665799	1	rs55714927,rs2622935,rs12740374,rs28929474,rs148282124,rs1801689,rs140584594,rs7012814,rs544097327,rs11405616,rs782134971,rs145767874,17:7052540_ATT_A,rs112875651,rs6453424,rs117109638,rs75312394,16:28579915_GT_G	0.123655	0
Alkaline Phosphatase	ASGR1	MRCUE	0.0499692	0.251398	0.842446	1	rs55714927,rs2622935,rs12740374,rs28929474,rs148282124,rs1801689,rs140584594,rs7012814,rs544097327,rs11405616,rs782134971,rs145767874,17:7052540_ATT_A,rs112875651,rs6453424,rs117109638,rs75312394,16:28579915_GT_G	0.123655	0
Alkaline Phosphatase	ASGR1	MRCML	-0.0229085	0.0256785	0.372323	1	rs55714927,rs2622935,rs12740374,rs28929474,rs148282124,rs1801689,rs140584594,rs7012814,rs544097327,rs11405616,rs782134971,rs145767874,17:7052540_ATT_A,rs112875651,rs6453424,rs117109638,rs75312394,16:28579915_GT_G	0.123655	0
Alkaline Phosphatase	ASGR1	MRBEE	-0.0160389	0.0473376	0.734746	1	rs55714927,rs2622935,rs12740374,rs28929474,rs148282124,rs1801689,rs140584594,rs7012814,rs544097327,rs11405616,rs782134971,rs145767874,17:7052540_ATT_A,rs112875651,rs6453424,rs117109638,rs75312394,16:28579915_GT_G	0.123655	0
Alkaline Phosphatase	ASGR2	MRMedian	0.0769399	0.00911852	3.23467e-17	6.54489e-15	rs2304980,rs1801689,rs28929474,rs12621059,rs529541,17:7078472_AAC_A,rs4240624,rs181132614,rs11653054,rs141245563,rs75068157,rs11571364,rs2135845,rs2733739,rs61747728,rs10843403,rs2542572,rs72840987,rs192649731,rs62072563,rs34939190,rs72804495,rs4788460,rs78444298,rs5825315,rs112501453,rs77697176,rs11216257,rs66877704,rs4859440	0.0452789	0
Alkaline Phosphatase	ASGR2	IMRP	0.0926166	0.0120608	1.60151e-14	2.5488e-12	rs2304980,rs1801689,rs28929474,rs12621059,rs529541,17:7078472_AAC_A,rs4240624,rs181132614,rs11653054,rs141245563,rs75068157,rs11571364,rs2135845,rs2733739,rs61747728,rs10843403,rs2542572,rs72840987,rs192649731,rs62072563,rs34939190,rs72804495,rs4788460,rs78444298,rs5825315,rs112501453,rs77697176,rs11216257,rs66877704,rs4859440	0.0452789	0
Alkaline Phosphatase	ASGR2	MRCUE	0.0387738	0.0358419	0.279341	1	rs2304980,rs1801689,rs28929474,rs12621059,rs529541,17:7078472_AAC_A,rs4240624,rs181132614,rs11653054,rs141245563,rs75068157,rs11571364,rs2135845,rs2733739,rs61747728,rs10843403,rs2542572,rs72840987,rs192649731,rs62072563,rs34939190,rs72804495,rs4788460,rs78444298,rs5825315,rs112501453,rs77697176,rs11216257,rs66877704,rs4859440	0.0452789	0
Alkaline Phosphatase	ASGR2	MRCML	0.079541	0.0296002	0.00720581	0.194367	rs2304980,rs1801689,rs28929474,rs12621059,rs529541,17:7078472_AAC_A,rs4240624,rs181132614,rs11653054,rs141245563,rs75068157,rs11571364,rs2135845,rs2733739,rs61747728,rs10843403,rs2542572,rs72840987,rs192649731,rs62072563,rs34939190,rs72804495,rs4788460,rs78444298,rs5825315,rs112501453,rs77697176,rs11216257,rs66877704,rs4859440	0.0452789	0
Alkaline Phosphatase	ASGR2	MRBEE	0.0936472	0.0282148	0.000903132	0.0319171	rs2304980,rs1801689,rs28929474,rs12621059,rs529541,17:7078472_AAC_A,rs4240624,rs181132614,rs11653054,rs141245563,rs75068157,rs11571364,rs2135845,rs2733739,rs61747728,rs10843403,rs2542572,rs72840987,rs192649731,rs62072563,rs34939190,rs72804495,rs4788460,rs78444298,rs5825315,rs112501453,rs77697176,rs11216257,rs66877704,rs4859440	0.0452789	0
Alkaline Phosphatase	BCL2	MRMedian	-0.0862087	0.0282601	0.00228427	0.0718679	rs72700845,rs445925,rs4987845,rs4941187,rs1944419,rs2170240	0.139785	0
Alkaline Phosphatase	BCL2	IMRP	-0.0625448	0.0390945	0.109635	1	rs72700845,rs445925,rs4987845,rs4941187,rs1944419,rs2170240	0.139785	0
Alkaline Phosphatase	BCL2	MRCUE	-0.0924469	0.0559574	0.0985152	1	rs72700845,rs445925,rs4987845,rs4941187,rs1944419,rs2170240	0.139785	0
Alkaline Phosphatase	BCL2	MRCML	-0.0618427	0.0378969	0.102707	1	rs72700845,rs445925,rs4987845,rs4941187,rs1944419,rs2170240	0.139785	0
Alkaline Phosphatase	BCL2	MRBEE	-0.065047	0.0497176	0.190761	1	rs72700845,rs445925,rs4987845,rs4941187,rs1944419,rs2170240	0.139785	0
Alkaline Phosphatase	TOP1	MRMedian	0.00520752	0.00467859	0.265685	1	rs1572931,rs10900525,rs7518979,rs4951025,rs3811423,rs11680123,rs200845523,rs535160393,rs6680582,rs34239003,rs760077,rs113880620,rs57369765,rs36034702,10:96902729_GA_G,rs61824220,rs532436,rs80212006,rs34211178,rs11707641,rs121908120,rs4951007,rs12744379,rs56034048,rs97384	-0.0421407	0
Alkaline Phosphatase	TOP1	IMRP	0.00817795	0.00531142	0.123636	1	rs1572931,rs10900525,rs7518979,rs4951025,rs3811423,rs11680123,rs200845523,rs535160393,rs6680582,rs34239003,rs760077,rs113880620,rs57369765,rs36034702,10:96902729_GA_G,rs61824220,rs532436,rs80212006,rs34211178,rs11707641,rs121908120,rs4951007,rs12744379,rs56034048,rs97384	-0.0421407	0
Alkaline Phosphatase	TOP1	MRCUE	0.00831117	0.00774695	0.283347	1	rs1572931,rs10900525,rs7518979,rs4951025,rs3811423,rs11680123,rs200845523,rs535160393,rs6680582,rs34239003,rs760077,rs113880620,rs57369765,rs36034702,10:96902729_GA_G,rs61824220,rs532436,rs80212006,rs34211178,rs11707641,rs121908120,rs4951007,rs12744379,rs56034048,rs97384	-0.0421407	0
Alkaline Phosphatase	TOP1	MRCML	0.00496239	0.00514312	0.334615	1	rs1572931,rs10900525,rs7518979,rs4951025,rs3811423,rs11680123,rs200845523,rs535160393,rs6680582,rs34239003,rs760077,rs113880620,rs57369765,rs36034702,10:96902729_GA_G,rs61824220,rs532436,rs80212006,rs34211178,rs11707641,rs121908120,rs4951007,rs12744379,rs56034048,rs97384	-0.0421407	0
Alkaline Phosphatase	TOP1	MRBEE	0.00847165	0.0132688	0.523171	1	rs1572931,rs10900525,rs7518979,rs4951025,rs3811423,rs11680123,rs200845523,rs535160393,rs6680582,rs34239003,rs760077,rs113880620,rs57369765,rs36034702,10:96902729_GA_G,rs61824220,rs532436,rs80212006,rs34211178,rs11707641,rs121908120,rs4951007,rs12744379,rs56034048,rs97384	-0.0421407	0
Alkaline Phosphatase	SDC4	MRMedian	0.0194598	0.00667407	0.00354864	0.106003	rs2251577,rs6065808,rs11763765,rs11553699,rs6993770,rs12762934,rs385893,rs58641111,rs1354034,rs3091460,rs34890846,rs6662263,rs1654425,rs4411786,rs33972805,5:131664516_TTATATA_T,rs8193003,rs4815619,rs12881545,rs2229742,rs76491064,rs778641135,rs4783186,rs61750929,rs17336469,9:100681730_GAAAGA_G,rs61177759,rs1983649,rs7198986,rs7632501,rs1009372,rs61850682,rs10811664,rs3796215,rs11612098,rs10747039,rs1030271,rs3091685,rs62059801,2:66658500_GT_G,rs73122725,rs10761731,rs3731211,rs10815090,3:124337985_TTTTA_T,rs111774248,rs111941366,rs77100396,rs35854524,rs134872	0.038501	0
Alkaline Phosphatase	SDC4	IMRP	0.00331741	0.00726709	0.648032	1	rs2251577,rs6065808,rs11763765,rs11553699,rs6993770,rs12762934,rs385893,rs58641111,rs1354034,rs3091460,rs34890846,rs6662263,rs1654425,rs4411786,rs33972805,5:131664516_TTATATA_T,rs8193003,rs4815619,rs12881545,rs2229742,rs76491064,rs778641135,rs4783186,rs61750929,rs17336469,9:100681730_GAAAGA_G,rs61177759,rs1983649,rs7198986,rs7632501,rs1009372,rs61850682,rs10811664,rs3796215,rs11612098,rs10747039,rs1030271,rs3091685,rs62059801,2:66658500_GT_G,rs73122725,rs10761731,rs3731211,rs10815090,3:124337985_TTTTA_T,rs111774248,rs111941366,rs77100396,rs35854524,rs134872	0.038501	0
Alkaline Phosphatase	SDC4	MRCUE	0.00338139	0.012515	0.787017	1	rs2251577,rs6065808,rs11763765,rs11553699,rs6993770,rs12762934,rs385893,rs58641111,rs1354034,rs3091460,rs34890846,rs6662263,rs1654425,rs4411786,rs33972805,5:131664516_TTATATA_T,rs8193003,rs4815619,rs12881545,rs2229742,rs76491064,rs778641135,rs4783186,rs61750929,rs17336469,9:100681730_GAAAGA_G,rs61177759,rs1983649,rs7198986,rs7632501,rs1009372,rs61850682,rs10811664,rs3796215,rs11612098,rs10747039,rs1030271,rs3091685,rs62059801,2:66658500_GT_G,rs73122725,rs10761731,rs3731211,rs10815090,3:124337985_TTTTA_T,rs111774248,rs111941366,rs77100396,rs35854524,rs134872	0.038501	0
Alkaline Phosphatase	SDC4	MRCML	0.00650326	0.00833299	0.435142	1	rs2251577,rs6065808,rs11763765,rs11553699,rs6993770,rs12762934,rs385893,rs58641111,rs1354034,rs3091460,rs34890846,rs6662263,rs1654425,rs4411786,rs33972805,5:131664516_TTATATA_T,rs8193003,rs4815619,rs12881545,rs2229742,rs76491064,rs778641135,rs4783186,rs61750929,rs17336469,9:100681730_GAAAGA_G,rs61177759,rs1983649,rs7198986,rs7632501,rs1009372,rs61850682,rs10811664,rs3796215,rs11612098,rs10747039,rs1030271,rs3091685,rs62059801,2:66658500_GT_G,rs73122725,rs10761731,rs3731211,rs10815090,3:124337985_TTTTA_T,rs111774248,rs111941366,rs77100396,rs35854524,rs134872	0.038501	0
Alkaline Phosphatase	SDC4	MRBEE	0.00299139	0.0124912	0.810733	1	rs2251577,rs6065808,rs11763765,rs11553699,rs6993770,rs12762934,rs385893,rs58641111,rs1354034,rs3091460,rs34890846,rs6662263,rs1654425,rs4411786,rs33972805,5:131664516_TTATATA_T,rs8193003,rs4815619,rs12881545,rs2229742,rs76491064,rs778641135,rs4783186,rs61750929,rs17336469,9:100681730_GAAAGA_G,rs61177759,rs1983649,rs7198986,rs7632501,rs1009372,rs61850682,rs10811664,rs3796215,rs11612098,rs10747039,rs1030271,rs3091685,rs62059801,2:66658500_GT_G,rs73122725,rs10761731,rs3731211,rs10815090,3:124337985_TTTTA_T,rs111774248,rs111941366,rs77100396,rs35854524,rs134872	0.038501	0
Alkaline Phosphatase	PTPRF	MRMedian	0.0616377	0.0169248	0.000270684	0.0111862	rs17039766,rs9633740,rs516246,rs28929474,rs11045856,rs2842194,rs1801689,rs10761741,rs507666,rs6531216,rs9873618,rs148148186,rs1535,rs581080,rs146996008,rs4703636,rs1065853,rs17580,rs12537894,rs1991257,rs10401969,rs339969,rs10182990,rs1260326,rs4860987,rs58397833,rs569471568,1:16513817_TAAA_T,rs2638315,rs11076828,rs2164072,rs12891651,19:50048284_CT_C,rs62176458,rs115375519,rs2807834	0.00349711	0
Alkaline Phosphatase	PTPRF	IMRP	0.0675353	0.0141104	1.69951e-06	0.000108002	rs17039766,rs9633740,rs516246,rs28929474,rs11045856,rs2842194,rs1801689,rs10761741,rs507666,rs6531216,rs9873618,rs148148186,rs1535,rs581080,rs146996008,rs4703636,rs1065853,rs17580,rs12537894,rs1991257,rs10401969,rs339969,rs10182990,rs1260326,rs4860987,rs58397833,rs569471568,1:16513817_TAAA_T,rs2638315,rs11076828,rs2164072,rs12891651,19:50048284_CT_C,rs62176458,rs115375519,rs2807834	0.00349711	0
Alkaline Phosphatase	PTPRF	MRCUE	0.0547688	0.0358738	0.126834	1	rs17039766,rs9633740,rs516246,rs28929474,rs11045856,rs2842194,rs1801689,rs10761741,rs507666,rs6531216,rs9873618,rs148148186,rs1535,rs581080,rs146996008,rs4703636,rs1065853,rs17580,rs12537894,rs1991257,rs10401969,rs339969,rs10182990,rs1260326,rs4860987,rs58397833,rs569471568,1:16513817_TAAA_T,rs2638315,rs11076828,rs2164072,rs12891651,19:50048284_CT_C,rs62176458,rs115375519,rs2807834	0.00349711	0
Alkaline Phosphatase	PTPRF	MRCML	0.0307747	0.0194983	0.114491	1	rs17039766,rs9633740,rs516246,rs28929474,rs11045856,rs2842194,rs1801689,rs10761741,rs507666,rs6531216,rs9873618,rs148148186,rs1535,rs581080,rs146996008,rs4703636,rs1065853,rs17580,rs12537894,rs1991257,rs10401969,rs339969,rs10182990,rs1260326,rs4860987,rs58397833,rs569471568,1:16513817_TAAA_T,rs2638315,rs11076828,rs2164072,rs12891651,19:50048284_CT_C,rs62176458,rs115375519,rs2807834	0.00349711	0
Alkaline Phosphatase	PTPRF	MRBEE	0.072234	0.0460753	0.116942	1	rs17039766,rs9633740,rs516246,rs28929474,rs11045856,rs2842194,rs1801689,rs10761741,rs507666,rs6531216,rs9873618,rs148148186,rs1535,rs581080,rs146996008,rs4703636,rs1065853,rs17580,rs12537894,rs1991257,rs10401969,rs339969,rs10182990,rs1260326,rs4860987,rs58397833,rs569471568,1:16513817_TAAA_T,rs2638315,rs11076828,rs2164072,rs12891651,19:50048284_CT_C,rs62176458,rs115375519,rs2807834	0.00349711	0
Alkaline Phosphatase	FABP1	MRMedian	0.0737042	0.00869601	2.33816e-17	4.82856e-15	rs2241883,rs17655730,rs77188672,rs28929474,5:74527731_AACAC_A,rs1481804	0.110777	0
Alkaline Phosphatase	FABP1	IMRP	0.0741013	0.00893545	1.10467e-16	2.14789e-14	rs2241883,rs17655730,rs77188672,rs28929474,5:74527731_AACAC_A,rs1481804	0.110777	0
Alkaline Phosphatase	FABP1	MRCUE	0.0772662	0.0831061	0.352511	1	rs2241883,rs17655730,rs77188672,rs28929474,5:74527731_AACAC_A,rs1481804	0.110777	0
Alkaline Phosphatase	FABP1	MRCML	0.0185795	0.0350635	0.596195	1	rs2241883,rs17655730,rs77188672,rs28929474,5:74527731_AACAC_A,rs1481804	0.110777	0
Alkaline Phosphatase	FABP1	MRBEE	0.0524987	0.0504174	0.297746	1	rs2241883,rs17655730,rs77188672,rs28929474,5:74527731_AACAC_A,rs1481804	0.110777	0
Alkaline Phosphatase	DCBLD2	MRMedian	0.0144749	0.00740068	0.0504791	0.957145	rs12487717,rs79795371,rs28929474,rs1672992,rs17580,rs56278466,rs144308574,rs1824548,4:3478798_CCTCA_C,rs28601761,rs149999508,rs78226267,rs58542926,rs11078597,rs77542162,rs8104768,rs7356034,rs174581,rs9906593,rs142574255,rs115478735,rs9980195,19:50047965_CAG_C,rs2464190,8:59434941_TC_T,rs147952809,rs10740131,rs602633,rs71859440,rs147720371,rs9840549,rs3138497,rs8097764,rs6775517,rs57199178,rs4979863,rs12359511,12:21044247_AT_A	0.0175974	0
Alkaline Phosphatase	DCBLD2	IMRP	0.0115459	0.0076859	0.13304	1	rs12487717,rs79795371,rs28929474,rs1672992,rs17580,rs56278466,rs144308574,rs1824548,4:3478798_CCTCA_C,rs28601761,rs149999508,rs78226267,rs58542926,rs11078597,rs77542162,rs8104768,rs7356034,rs174581,rs9906593,rs142574255,rs115478735,rs9980195,19:50047965_CAG_C,rs2464190,8:59434941_TC_T,rs147952809,rs10740131,rs602633,rs71859440,rs147720371,rs9840549,rs3138497,rs8097764,rs6775517,rs57199178,rs4979863,rs12359511,12:21044247_AT_A	0.0175974	0
Alkaline Phosphatase	DCBLD2	MRCUE	-0.000484501	0.019842	0.980519	1	rs12487717,rs79795371,rs28929474,rs1672992,rs17580,rs56278466,rs144308574,rs1824548,4:3478798_CCTCA_C,rs28601761,rs149999508,rs78226267,rs58542926,rs11078597,rs77542162,rs8104768,rs7356034,rs174581,rs9906593,rs142574255,rs115478735,rs9980195,19:50047965_CAG_C,rs2464190,8:59434941_TC_T,rs147952809,rs10740131,rs602633,rs71859440,rs147720371,rs9840549,rs3138497,rs8097764,rs6775517,rs57199178,rs4979863,rs12359511,12:21044247_AT_A	0.0175974	0
Alkaline Phosphatase	DCBLD2	MRCML	0.0109537	0.00622377	0.0784113	1	rs12487717,rs79795371,rs28929474,rs1672992,rs17580,rs56278466,rs144308574,rs1824548,4:3478798_CCTCA_C,rs28601761,rs149999508,rs78226267,rs58542926,rs11078597,rs77542162,rs8104768,rs7356034,rs174581,rs9906593,rs142574255,rs115478735,rs9980195,19:50047965_CAG_C,rs2464190,8:59434941_TC_T,rs147952809,rs10740131,rs602633,rs71859440,rs147720371,rs9840549,rs3138497,rs8097764,rs6775517,rs57199178,rs4979863,rs12359511,12:21044247_AT_A	0.0175974	0
Alkaline Phosphatase	DCBLD2	MRBEE	0.00150982	0.0140895	0.914662	1	rs12487717,rs79795371,rs28929474,rs1672992,rs17580,rs56278466,rs144308574,rs1824548,4:3478798_CCTCA_C,rs28601761,rs149999508,rs78226267,rs58542926,rs11078597,rs77542162,rs8104768,rs7356034,rs174581,rs9906593,rs142574255,rs115478735,rs9980195,19:50047965_CAG_C,rs2464190,8:59434941_TC_T,rs147952809,rs10740131,rs602633,rs71859440,rs147720371,rs9840549,rs3138497,rs8097764,rs6775517,rs57199178,rs4979863,rs12359511,12:21044247_AT_A	0.0175974	0
Alkaline Phosphatase	BOC	MRMedian	0.00804963	0.0100664	0.42391	1	rs3856718,rs11449737,rs115551340,3:112935114_TAGA_T,rs116765948,rs56408342,rs1260326,rs8176749,rs1037117,rs12449427,rs34437827,rs145878042,rs55951234,9:16399201_TG_T,rs10935480,rs437376,rs541845723,rs115542702,rs738409,rs10893507,rs143290581,rs77262773	0.0029221	0
Alkaline Phosphatase	BOC	IMRP	0.00960298	0.00930267	0.30194	1	rs3856718,rs11449737,rs115551340,3:112935114_TAGA_T,rs116765948,rs56408342,rs1260326,rs8176749,rs1037117,rs12449427,rs34437827,rs145878042,rs55951234,9:16399201_TG_T,rs10935480,rs437376,rs541845723,rs115542702,rs738409,rs10893507,rs143290581,rs77262773	0.0029221	0
Alkaline Phosphatase	BOC	MRCUE	-0.0229137	0.0846365	0.786598	1	rs3856718,rs11449737,rs115551340,3:112935114_TAGA_T,rs116765948,rs56408342,rs1260326,rs8176749,rs1037117,rs12449427,rs34437827,rs145878042,rs55951234,9:16399201_TG_T,rs10935480,rs437376,rs541845723,rs115542702,rs738409,rs10893507,rs143290581,rs77262773	0.0029221	0
Alkaline Phosphatase	BOC	MRCML	0.00654128	0.00787342	0.406084	1	rs3856718,rs11449737,rs115551340,3:112935114_TAGA_T,rs116765948,rs56408342,rs1260326,rs8176749,rs1037117,rs12449427,rs34437827,rs145878042,rs55951234,9:16399201_TG_T,rs10935480,rs437376,rs541845723,rs115542702,rs738409,rs10893507,rs143290581,rs77262773	0.0029221	0
Alkaline Phosphatase	BOC	MRBEE	-0.023643	0.0278452	0.395832	1	rs3856718,rs11449737,rs115551340,3:112935114_TAGA_T,rs116765948,rs56408342,rs1260326,rs8176749,rs1037117,rs12449427,rs34437827,rs145878042,rs55951234,9:16399201_TG_T,rs10935480,rs437376,rs541845723,rs115542702,rs738409,rs10893507,rs143290581,rs77262773	0.0029221	0
Alkaline Phosphatase	ITPR1	MRMedian	0.00232111	0.0118888	0.845209	1	rs68066031,rs7172696,rs76604555,rs1654425,rs6993770,rs7080386,rs1354034,rs12445050,rs6081569,rs7176003,5:131664516_TTATATA_T,rs139596721,rs4698974,rs6961069	0.0591357	0
Alkaline Phosphatase	ITPR1	IMRP	-0.000720905	0.011492	0.949981	1	rs68066031,rs7172696,rs76604555,rs1654425,rs6993770,rs7080386,rs1354034,rs12445050,rs6081569,rs7176003,5:131664516_TTATATA_T,rs139596721,rs4698974,rs6961069	0.0591357	0
Alkaline Phosphatase	ITPR1	MRCUE	-0.0012809	0.0113323	0.910006	1	rs68066031,rs7172696,rs76604555,rs1654425,rs6993770,rs7080386,rs1354034,rs12445050,rs6081569,rs7176003,5:131664516_TTATATA_T,rs139596721,rs4698974,rs6961069	0.0591357	0
Alkaline Phosphatase	ITPR1	MRCML	0.000217727	0.010362	0.983236	1	rs68066031,rs7172696,rs76604555,rs1654425,rs6993770,rs7080386,rs1354034,rs12445050,rs6081569,rs7176003,5:131664516_TTATATA_T,rs139596721,rs4698974,rs6961069	0.0591357	0
Alkaline Phosphatase	ITPR1	MRBEE	-0.000910861	0.0137753	0.94728	1	rs68066031,rs7172696,rs76604555,rs1654425,rs6993770,rs7080386,rs1354034,rs12445050,rs6081569,rs7176003,5:131664516_TTATATA_T,rs139596721,rs4698974,rs6961069	0.0591357	0
Alkaline Phosphatase	ADH4	MRMedian	-0.140984	0.0253451	2.65813e-08	2.20953e-06	rs1800759,rs3747207,rs10733608,rs112875651,rs10883451,rs4753124,rs10405357,rs73001065,18:56103612_CA_C,rs571002445	0.107152	0
Alkaline Phosphatase	ADH4	IMRP	-0.177278	0.0461123	0.000120812	0.00547477	rs1800759,rs3747207,rs10733608,rs112875651,rs10883451,rs4753124,rs10405357,rs73001065,18:56103612_CA_C,rs571002445	0.107152	0
Alkaline Phosphatase	ADH4	MRCUE	-0.0796318	0.183396	0.664138	1	rs1800759,rs3747207,rs10733608,rs112875651,rs10883451,rs4753124,rs10405357,rs73001065,18:56103612_CA_C,rs571002445	0.107152	0
Alkaline Phosphatase	ADH4	MRCML	-0.0852885	0.0190073	7.21868e-06	0.000413772	rs1800759,rs3747207,rs10733608,rs112875651,rs10883451,rs4753124,rs10405357,rs73001065,18:56103612_CA_C,rs571002445	0.107152	0
Alkaline Phosphatase	ADH4	MRBEE	-0.164518	0.115361	0.153834	1	rs1800759,rs3747207,rs10733608,rs112875651,rs10883451,rs4753124,rs10405357,rs73001065,18:56103612_CA_C,rs571002445	0.107152	0
Alkaline Phosphatase	ADH1B	MRMedian	0.0404013	0.0327843	0.217824	1	rs3747207,rs1229984,rs4979373,rs10405357,rs10883451,rs284783,rs112875651,rs28929474,19:19432290_AG_A,rs13132430	0.123264	0
Alkaline Phosphatase	ADH1B	IMRP	-0.0749605	0.0382472	0.050008	0.956161	rs3747207,rs1229984,rs4979373,rs10405357,rs10883451,rs284783,rs112875651,rs28929474,19:19432290_AG_A,rs13132430	0.123264	0
Alkaline Phosphatase	ADH1B	MRCUE	0.14492	0.185726	0.435223	1	rs3747207,rs1229984,rs4979373,rs10405357,rs10883451,rs284783,rs112875651,rs28929474,19:19432290_AG_A,rs13132430	0.123264	0
Alkaline Phosphatase	ADH1B	MRCML	-0.0689605	0.0330066	0.0366812	0.750182	rs3747207,rs1229984,rs4979373,rs10405357,rs10883451,rs284783,rs112875651,rs28929474,19:19432290_AG_A,rs13132430	0.123264	0
Alkaline Phosphatase	ADH1B	MRBEE	0.148374	0.160444	0.355083	1	rs3747207,rs1229984,rs4979373,rs10405357,rs10883451,rs284783,rs112875651,rs28929474,19:19432290_AG_A,rs13132430	0.123264	0
Alkaline Phosphatase	DNAJB14	MRMedian	0.0153916	0.0184131	0.403211	1	rs1354034,rs342299,rs6993770,rs892090,rs111338191,rs55797991,rs17655730,rs60822569,rs11066309,rs147281232,rs200309755	0.0563756	0
Alkaline Phosphatase	DNAJB14	IMRP	0.0373038	0.0197997	0.0595573	1	rs1354034,rs342299,rs6993770,rs892090,rs111338191,rs55797991,rs17655730,rs60822569,rs11066309,rs147281232,rs200309755	0.0563756	0
Alkaline Phosphatase	DNAJB14	MRCUE	0.0754054	0.0715961	0.292246	1	rs1354034,rs342299,rs6993770,rs892090,rs111338191,rs55797991,rs17655730,rs60822569,rs11066309,rs147281232,rs200309755	0.0563756	0
Alkaline Phosphatase	DNAJB14	MRCML	0.0380891	0.0153468	0.0130688	0.325714	rs1354034,rs342299,rs6993770,rs892090,rs111338191,rs55797991,rs17655730,rs60822569,rs11066309,rs147281232,rs200309755	0.0563756	0
Alkaline Phosphatase	DNAJB14	MRBEE	0.0377292	0.0318452	0.236109	1	rs1354034,rs342299,rs6993770,rs892090,rs111338191,rs55797991,rs17655730,rs60822569,rs11066309,rs147281232,rs200309755	0.0563756	0
Alkaline Phosphatase	CD164	MRMedian	0.0246078	0.0109691	0.0248733	0.549981	rs12213313,rs9857570,rs4950771,rs72701845,rs892090,rs201220977,rs10820606,rs11964178,rs45492299,rs4734879,rs147707926,rs1692821,rs10968008,rs3807865,rs1354034,rs148690642	0.0678272	0
Alkaline Phosphatase	CD164	IMRP	0.0238417	0.00835825	0.00433803	0.128434	rs12213313,rs9857570,rs4950771,rs72701845,rs892090,rs201220977,rs10820606,rs11964178,rs45492299,rs4734879,rs147707926,rs1692821,rs10968008,rs3807865,rs1354034,rs148690642	0.0678272	0
Alkaline Phosphatase	CD164	MRCUE	0.0240206	0.00964802	0.0127855	0.32032	rs12213313,rs9857570,rs4950771,rs72701845,rs892090,rs201220977,rs10820606,rs11964178,rs45492299,rs4734879,rs147707926,rs1692821,rs10968008,rs3807865,rs1354034,rs148690642	0.0678272	0
Alkaline Phosphatase	CD164	MRCML	0.024668	0.00827088	0.00285893	0.0890719	rs12213313,rs9857570,rs4950771,rs72701845,rs892090,rs201220977,rs10820606,rs11964178,rs45492299,rs4734879,rs147707926,rs1692821,rs10968008,rs3807865,rs1354034,rs148690642	0.0678272	0
Alkaline Phosphatase	CD164	MRBEE	0.0238975	0.00967404	0.013501	0.334967	rs12213313,rs9857570,rs4950771,rs72701845,rs892090,rs201220977,rs10820606,rs11964178,rs45492299,rs4734879,rs147707926,rs1692821,rs10968008,rs3807865,rs1354034,rs148690642	0.0678272	0
Alkaline Phosphatase	RSPO3	MRMedian	-0.0119349	0.0117855	0.311213	1	rs1936800,rs11751347,rs4252129,rs143474978,rs2743388,rs8050794,rs6993770,rs892090,rs77924615,rs72982840,rs9543413,rs9375467,rs1354034	0.0501278	0
Alkaline Phosphatase	RSPO3	IMRP	-0.0185968	0.0145807	0.202155	1	rs1936800,rs11751347,rs4252129,rs143474978,rs2743388,rs8050794,rs6993770,rs892090,rs77924615,rs72982840,rs9543413,rs9375467,rs1354034	0.0501278	0
Alkaline Phosphatase	RSPO3	MRCUE	-0.0190529	0.0153038	0.213139	1	rs1936800,rs11751347,rs4252129,rs143474978,rs2743388,rs8050794,rs6993770,rs892090,rs77924615,rs72982840,rs9543413,rs9375467,rs1354034	0.0501278	0
Alkaline Phosphatase	RSPO3	MRCML	-0.0135056	0.0129982	0.29879	1	rs1936800,rs11751347,rs4252129,rs143474978,rs2743388,rs8050794,rs6993770,rs892090,rs77924615,rs72982840,rs9543413,rs9375467,rs1354034	0.0501278	0
Alkaline Phosphatase	RSPO3	MRBEE	-0.0189294	0.0152215	0.21365	1	rs1936800,rs11751347,rs4252129,rs143474978,rs2743388,rs8050794,rs6993770,rs892090,rs77924615,rs72982840,rs9543413,rs9375467,rs1354034	0.0501278	0
Alkaline Phosphatase	ACHE	MRMedian	-0.014044	0.00939339	0.13489	1	7:100447877_CTTTCT_C,rs2519093,rs4637750,rs2897360,rs35762167,rs79952768,rs116979562,rs4624956,rs117172111,rs2269615,rs72554688,rs138382128,rs11539289,7:100439270_CATT_C,rs192023252,rs539540,rs143228326,rs140104968,rs142417548,rs117117110,rs76483787,rs113748373,rs7636227,rs7802724,rs151315831,rs28456,rs141729983,rs41300734,rs3747207,rs138158960,rs117445819,rs4686837,rs78590974,7:100083339_GC_G,rs192296024,rs137910416,rs148374877,rs117119759,rs146323992,rs689057,rs6465770,rs333947,rs61739556,rs7575245,rs140001346,rs143378550,rs28366036,rs9814491,rs10653588	0.0533426	0
Alkaline Phosphatase	ACHE	IMRP	-0.0144829	0.0070652	0.0403752	0.815946	7:100447877_CTTTCT_C,rs2519093,rs4637750,rs2897360,rs35762167,rs79952768,rs116979562,rs4624956,rs117172111,rs2269615,rs72554688,rs138382128,rs11539289,7:100439270_CATT_C,rs192023252,rs539540,rs143228326,rs140104968,rs142417548,rs117117110,rs76483787,rs113748373,rs7636227,rs7802724,rs151315831,rs28456,rs141729983,rs41300734,rs3747207,rs138158960,rs117445819,rs4686837,rs78590974,7:100083339_GC_G,rs192296024,rs137910416,rs148374877,rs117119759,rs146323992,rs689057,rs6465770,rs333947,rs61739556,rs7575245,rs140001346,rs143378550,rs28366036,rs9814491,rs10653588	0.0533426	0
Alkaline Phosphatase	ACHE	MRCUE	-0.00441887	0.0138977	0.750517	1	7:100447877_CTTTCT_C,rs2519093,rs4637750,rs2897360,rs35762167,rs79952768,rs116979562,rs4624956,rs117172111,rs2269615,rs72554688,rs138382128,rs11539289,7:100439270_CATT_C,rs192023252,rs539540,rs143228326,rs140104968,rs142417548,rs117117110,rs76483787,rs113748373,rs7636227,rs7802724,rs151315831,rs28456,rs141729983,rs41300734,rs3747207,rs138158960,rs117445819,rs4686837,rs78590974,7:100083339_GC_G,rs192296024,rs137910416,rs148374877,rs117119759,rs146323992,rs689057,rs6465770,rs333947,rs61739556,rs7575245,rs140001346,rs143378550,rs28366036,rs9814491,rs10653588	0.0533426	0
Alkaline Phosphatase	ACHE	MRCML	0.0111721	0.00914509	0.221839	1	7:100447877_CTTTCT_C,rs2519093,rs4637750,rs2897360,rs35762167,rs79952768,rs116979562,rs4624956,rs117172111,rs2269615,rs72554688,rs138382128,rs11539289,7:100439270_CATT_C,rs192023252,rs539540,rs143228326,rs140104968,rs142417548,rs117117110,rs76483787,rs113748373,rs7636227,rs7802724,rs151315831,rs28456,rs141729983,rs41300734,rs3747207,rs138158960,rs117445819,rs4686837,rs78590974,7:100083339_GC_G,rs192296024,rs137910416,rs148374877,rs117119759,rs146323992,rs689057,rs6465770,rs333947,rs61739556,rs7575245,rs140001346,rs143378550,rs28366036,rs9814491,rs10653588	0.0533426	0
Alkaline Phosphatase	ACHE	MRBEE	-0.00414643	0.0221153	0.851275	1	7:100447877_CTTTCT_C,rs2519093,rs4637750,rs2897360,rs35762167,rs79952768,rs116979562,rs4624956,rs117172111,rs2269615,rs72554688,rs138382128,rs11539289,7:100439270_CATT_C,rs192023252,rs539540,rs143228326,rs140104968,rs142417548,rs117117110,rs76483787,rs113748373,rs7636227,rs7802724,rs151315831,rs28456,rs141729983,rs41300734,rs3747207,rs138158960,rs117445819,rs4686837,rs78590974,7:100083339_GC_G,rs192296024,rs137910416,rs148374877,rs117119759,rs146323992,rs689057,rs6465770,rs333947,rs61739556,rs7575245,rs140001346,rs143378550,rs28366036,rs9814491,rs10653588	0.0533426	0
Alkaline Phosphatase	GUSB	MRMedian	-0.0122303	0.00830942	0.141059	1	rs10778152,rs1801690,rs34356500,7:65232853_CAG_C,rs58542926,rs10778141,rs139974673,rs115850161,rs6779146,rs99780,rs10234342,rs1801689,rs5826313,rs149589941,rs111331197,rs72814178,rs150641790,rs184334219,7:66848804_CAAGA_C,rs187599285,rs71055251,rs11003134,rs2974755,rs17867515,rs9402214,rs184636024,rs4847399,rs1584301,rs17441605,rs3747207,rs146203232,rs188247550,rs2950706,7:64818792_TA_T,rs72613567,rs73163711,rs1047891,7:63966571_ATT_A,rs10276752,rs2244608,rs10642257,rs6571939,rs7133361,rs189579002,12:102190254_CTCTG_C,rs114165349,rs75586970	0.097827	0
Alkaline Phosphatase	GUSB	IMRP	-0.0157265	0.00732572	0.0318127	0.672643	rs10778152,rs1801690,rs34356500,7:65232853_CAG_C,rs58542926,rs10778141,rs139974673,rs115850161,rs6779146,rs99780,rs10234342,rs1801689,rs5826313,rs149589941,rs111331197,rs72814178,rs150641790,rs184334219,7:66848804_CAAGA_C,rs187599285,rs71055251,rs11003134,rs2974755,rs17867515,rs9402214,rs184636024,rs4847399,rs1584301,rs17441605,rs3747207,rs146203232,rs188247550,rs2950706,7:64818792_TA_T,rs72613567,rs73163711,rs1047891,7:63966571_ATT_A,rs10276752,rs2244608,rs10642257,rs6571939,rs7133361,rs189579002,12:102190254_CTCTG_C,rs114165349,rs75586970	0.097827	0
Alkaline Phosphatase	GUSB	MRCUE	-0.0369628	0.041163	0.369206	1	rs10778152,rs1801690,rs34356500,7:65232853_CAG_C,rs58542926,rs10778141,rs139974673,rs115850161,rs6779146,rs99780,rs10234342,rs1801689,rs5826313,rs149589941,rs111331197,rs72814178,rs150641790,rs184334219,7:66848804_CAAGA_C,rs187599285,rs71055251,rs11003134,rs2974755,rs17867515,rs9402214,rs184636024,rs4847399,rs1584301,rs17441605,rs3747207,rs146203232,rs188247550,rs2950706,7:64818792_TA_T,rs72613567,rs73163711,rs1047891,7:63966571_ATT_A,rs10276752,rs2244608,rs10642257,rs6571939,rs7133361,rs189579002,12:102190254_CTCTG_C,rs114165349,rs75586970	0.097827	0
Alkaline Phosphatase	GUSB	MRCML	-0.0147497	0.00680148	0.0301125	0.644755	rs10778152,rs1801690,rs34356500,7:65232853_CAG_C,rs58542926,rs10778141,rs139974673,rs115850161,rs6779146,rs99780,rs10234342,rs1801689,rs5826313,rs149589941,rs111331197,rs72814178,rs150641790,rs184334219,7:66848804_CAAGA_C,rs187599285,rs71055251,rs11003134,rs2974755,rs17867515,rs9402214,rs184636024,rs4847399,rs1584301,rs17441605,rs3747207,rs146203232,rs188247550,rs2950706,7:64818792_TA_T,rs72613567,rs73163711,rs1047891,7:63966571_ATT_A,rs10276752,rs2244608,rs10642257,rs6571939,rs7133361,rs189579002,12:102190254_CTCTG_C,rs114165349,rs75586970	0.097827	0
Alkaline Phosphatase	GUSB	MRBEE	-0.0205024	0.0253341	0.418353	1	rs10778152,rs1801690,rs34356500,7:65232853_CAG_C,rs58542926,rs10778141,rs139974673,rs115850161,rs6779146,rs99780,rs10234342,rs1801689,rs5826313,rs149589941,rs111331197,rs72814178,rs150641790,rs184334219,7:66848804_CAAGA_C,rs187599285,rs71055251,rs11003134,rs2974755,rs17867515,rs9402214,rs184636024,rs4847399,rs1584301,rs17441605,rs3747207,rs146203232,rs188247550,rs2950706,7:64818792_TA_T,rs72613567,rs73163711,rs1047891,7:63966571_ATT_A,rs10276752,rs2244608,rs10642257,rs6571939,rs7133361,rs189579002,12:102190254_CTCTG_C,rs114165349,rs75586970	0.097827	0
Alkaline Phosphatase	ANGPT2	MRMedian	0.025751	0.0123874	0.0376347	0.772512	rs1968586,rs2959812,9:136130855_TTCTG_T,rs34434834,rs11244061,rs55714927,rs13107325,rs4841133,rs4937124,rs2137537,rs11385511,rs1260326,rs73184454,rs10515433,rs4552882,rs966562,rs151022330,rs73171104,rs62018915,rs78877876,rs7264816,rs372322900	-0.0025207	0
Alkaline Phosphatase	ANGPT2	IMRP	-0.00368768	0.0142647	0.796007	1	rs1968586,rs2959812,9:136130855_TTCTG_T,rs34434834,rs11244061,rs55714927,rs13107325,rs4841133,rs4937124,rs2137537,rs11385511,rs1260326,rs73184454,rs10515433,rs4552882,rs966562,rs151022330,rs73171104,rs62018915,rs78877876,rs7264816,rs372322900	-0.0025207	0
Alkaline Phosphatase	ANGPT2	MRCUE	0.00245568	0.0334414	0.941462	1	rs1968586,rs2959812,9:136130855_TTCTG_T,rs34434834,rs11244061,rs55714927,rs13107325,rs4841133,rs4937124,rs2137537,rs11385511,rs1260326,rs73184454,rs10515433,rs4552882,rs966562,rs151022330,rs73171104,rs62018915,rs78877876,rs7264816,rs372322900	-0.0025207	0
Alkaline Phosphatase	ANGPT2	MRCML	-0.00491349	0.00981766	0.616741	1	rs1968586,rs2959812,9:136130855_TTCTG_T,rs34434834,rs11244061,rs55714927,rs13107325,rs4841133,rs4937124,rs2137537,rs11385511,rs1260326,rs73184454,rs10515433,rs4552882,rs966562,rs151022330,rs73171104,rs62018915,rs78877876,rs7264816,rs372322900	-0.0025207	0
Alkaline Phosphatase	ANGPT2	MRBEE	0.0289703	0.0478579	0.544953	1	rs1968586,rs2959812,9:136130855_TTCTG_T,rs34434834,rs11244061,rs55714927,rs13107325,rs4841133,rs4937124,rs2137537,rs11385511,rs1260326,rs73184454,rs10515433,rs4552882,rs966562,rs151022330,rs73171104,rs62018915,rs78877876,rs7264816,rs372322900	-0.0025207	0
Alkaline Phosphatase	PRTFDC1	MRMedian	-0.000435391	0.00989661	0.964909	1	rs143356584,rs1326192,rs7297265,rs17622656,rs55656227,rs1354034,rs342298,rs75833561,rs6993770,rs10733789	0.0019353	0
Alkaline Phosphatase	PRTFDC1	IMRP	0.00987675	0.0127903	0.439994	1	rs143356584,rs1326192,rs7297265,rs17622656,rs55656227,rs1354034,rs342298,rs75833561,rs6993770,rs10733789	0.0019353	0
Alkaline Phosphatase	PRTFDC1	MRCUE	0.0201928	0.0665631	0.761613	1	rs143356584,rs1326192,rs7297265,rs17622656,rs55656227,rs1354034,rs342298,rs75833561,rs6993770,rs10733789	0.0019353	0
Alkaline Phosphatase	PRTFDC1	MRCML	0.00678492	0.00964829	0.481915	1	rs143356584,rs1326192,rs7297265,rs17622656,rs55656227,rs1354034,rs342298,rs75833561,rs6993770,rs10733789	0.0019353	0
Alkaline Phosphatase	PRTFDC1	MRBEE	0.00995632	0.0184744	0.589938	1	rs143356584,rs1326192,rs7297265,rs17622656,rs55656227,rs1354034,rs342298,rs75833561,rs6993770,rs10733789	0.0019353	0
Alkaline Phosphatase	TP53BP1	MRMedian	-0.0277872	0.0206845	0.179149	1	rs10957978,rs3087243,rs78037977,rs7208804,rs796395398,rs6927172,19:47681467_TC_T,rs60786703,rs75530622,rs1050976,rs391855	0.00499916	0
Alkaline Phosphatase	TP53BP1	IMRP	-0.0241678	0.0225896	0.284682	1	rs10957978,rs3087243,rs78037977,rs7208804,rs796395398,rs6927172,19:47681467_TC_T,rs60786703,rs75530622,rs1050976,rs391855	0.00499916	0
Alkaline Phosphatase	TP53BP1	MRCUE	0.0205722	0.0403765	0.610395	1	rs10957978,rs3087243,rs78037977,rs7208804,rs796395398,rs6927172,19:47681467_TC_T,rs60786703,rs75530622,rs1050976,rs391855	0.00499916	0
Alkaline Phosphatase	TP53BP1	MRCML	-0.021618	0.0208905	0.300752	1	rs10957978,rs3087243,rs78037977,rs7208804,rs796395398,rs6927172,19:47681467_TC_T,rs60786703,rs75530622,rs1050976,rs391855	0.00499916	0
Alkaline Phosphatase	TP53BP1	MRBEE	0.0184501	0.0412205	0.654445	1	rs10957978,rs3087243,rs78037977,rs7208804,rs796395398,rs6927172,19:47681467_TC_T,rs60786703,rs75530622,rs1050976,rs391855	0.00499916	0
Alkaline Phosphatase	LCAT	MRMedian	-0.00384169	0.0112849	0.733534	1	rs367070,rs4986970,rs55781197,rs28382814,rs1260326,rs34121855,rs77631377,rs6589565,rs1800961,rs768234885,rs9987289,rs7205167,rs3747207,rs1047891,rs1513275,rs2868346,rs2740488,rs10995445,rs59950280,rs508293,rs112099154,rs2287997,rs535696392,rs17880218,rs7247412	0.106383	0
Alkaline Phosphatase	LCAT	IMRP	-0.0233843	0.00988735	0.0180263	0.43002	rs367070,rs4986970,rs55781197,rs28382814,rs1260326,rs34121855,rs77631377,rs6589565,rs1800961,rs768234885,rs9987289,rs7205167,rs3747207,rs1047891,rs1513275,rs2868346,rs2740488,rs10995445,rs59950280,rs508293,rs112099154,rs2287997,rs535696392,rs17880218,rs7247412	0.106383	0
Alkaline Phosphatase	LCAT	MRCUE	0.0772377	0.0476918	0.105335	1	rs367070,rs4986970,rs55781197,rs28382814,rs1260326,rs34121855,rs77631377,rs6589565,rs1800961,rs768234885,rs9987289,rs7205167,rs3747207,rs1047891,rs1513275,rs2868346,rs2740488,rs10995445,rs59950280,rs508293,rs112099154,rs2287997,rs535696392,rs17880218,rs7247412	0.106383	0
Alkaline Phosphatase	LCAT	MRCML	-0.0188309	0.0112585	0.0944055	1	rs367070,rs4986970,rs55781197,rs28382814,rs1260326,rs34121855,rs77631377,rs6589565,rs1800961,rs768234885,rs9987289,rs7205167,rs3747207,rs1047891,rs1513275,rs2868346,rs2740488,rs10995445,rs59950280,rs508293,rs112099154,rs2287997,rs535696392,rs17880218,rs7247412	0.106383	0
Alkaline Phosphatase	LCAT	MRBEE	0.0460328	0.0379841	0.225552	1	rs367070,rs4986970,rs55781197,rs28382814,rs1260326,rs34121855,rs77631377,rs6589565,rs1800961,rs768234885,rs9987289,rs7205167,rs3747207,rs1047891,rs1513275,rs2868346,rs2740488,rs10995445,rs59950280,rs508293,rs112099154,rs2287997,rs535696392,rs17880218,rs7247412	0.106383	0
Alkaline Phosphatase	CTRL	MRMedian	-0.00439757	0.00842199	0.601564	1	rs28929474,rs8176743,rs8051363,rs681343,rs6571015,rs17580,rs4983549,rs608337,rs61200828,rs529900,rs2816941,rs6501457,rs9928736,rs20549,rs55694921,rs1578060,rs1260326,1:22304407_GC_G,rs3812304,rs56278466,rs2438988,rs6020369,rs7142320,rs10144771,rs376333472,rs74568270,rs11778310,rs140888844,rs11894442,rs4905170,rs16899281,rs143439377,rs75806984,rs56053759,rs258342,rs13066345,rs3094327,rs2252694,rs17095426,rs9557248,rs147713014,rs182405052,rs117252798,rs75294851,rs1799886,rs190875377,rs174566,rs145019373,14:94968452_GA_G,rs718768	0.024463	0
Alkaline Phosphatase	CTRL	IMRP	-0.0126189	0.00790825	0.110565	1	rs28929474,rs8176743,rs8051363,rs681343,rs6571015,rs17580,rs4983549,rs608337,rs61200828,rs529900,rs2816941,rs6501457,rs9928736,rs20549,rs55694921,rs1578060,rs1260326,1:22304407_GC_G,rs3812304,rs56278466,rs2438988,rs6020369,rs7142320,rs10144771,rs376333472,rs74568270,rs11778310,rs140888844,rs11894442,rs4905170,rs16899281,rs143439377,rs75806984,rs56053759,rs258342,rs13066345,rs3094327,rs2252694,rs17095426,rs9557248,rs147713014,rs182405052,rs117252798,rs75294851,rs1799886,rs190875377,rs174566,rs145019373,14:94968452_GA_G,rs718768	0.024463	0
Alkaline Phosphatase	CTRL	MRCUE	0.00764422	0.0123478	0.535866	1	rs28929474,rs8176743,rs8051363,rs681343,rs6571015,rs17580,rs4983549,rs608337,rs61200828,rs529900,rs2816941,rs6501457,rs9928736,rs20549,rs55694921,rs1578060,rs1260326,1:22304407_GC_G,rs3812304,rs56278466,rs2438988,rs6020369,rs7142320,rs10144771,rs376333472,rs74568270,rs11778310,rs140888844,rs11894442,rs4905170,rs16899281,rs143439377,rs75806984,rs56053759,rs258342,rs13066345,rs3094327,rs2252694,rs17095426,rs9557248,rs147713014,rs182405052,rs117252798,rs75294851,rs1799886,rs190875377,rs174566,rs145019373,14:94968452_GA_G,rs718768	0.024463	0
Alkaline Phosphatase	CTRL	MRCML	-0.00711464	0.00894322	0.426303	1	rs28929474,rs8176743,rs8051363,rs681343,rs6571015,rs17580,rs4983549,rs608337,rs61200828,rs529900,rs2816941,rs6501457,rs9928736,rs20549,rs55694921,rs1578060,rs1260326,1:22304407_GC_G,rs3812304,rs56278466,rs2438988,rs6020369,rs7142320,rs10144771,rs376333472,rs74568270,rs11778310,rs140888844,rs11894442,rs4905170,rs16899281,rs143439377,rs75806984,rs56053759,rs258342,rs13066345,rs3094327,rs2252694,rs17095426,rs9557248,rs147713014,rs182405052,rs117252798,rs75294851,rs1799886,rs190875377,rs174566,rs145019373,14:94968452_GA_G,rs718768	0.024463	0
Alkaline Phosphatase	CTRL	MRBEE	0.0074804	0.0108426	0.490252	1	rs28929474,rs8176743,rs8051363,rs681343,rs6571015,rs17580,rs4983549,rs608337,rs61200828,rs529900,rs2816941,rs6501457,rs9928736,rs20549,rs55694921,rs1578060,rs1260326,1:22304407_GC_G,rs3812304,rs56278466,rs2438988,rs6020369,rs7142320,rs10144771,rs376333472,rs74568270,rs11778310,rs140888844,rs11894442,rs4905170,rs16899281,rs143439377,rs75806984,rs56053759,rs258342,rs13066345,rs3094327,rs2252694,rs17095426,rs9557248,rs147713014,rs182405052,rs117252798,rs75294851,rs1799886,rs190875377,rs174566,rs145019373,14:94968452_GA_G,rs718768	0.024463	0
Alkaline Phosphatase	ERBB2	MRMedian	0.0105262	0.0128982	0.414442	1	rs3764354,rs4252624,rs72823400,rs1801689,rs35694824,rs28929474,10:65261176_CT_C,rs11045856,3:135900763_AAAAT_A,rs117866580,rs1461729,rs8176749,rs146927469,rs4788460,rs1800961,rs117097909,10:71269189_AT_A,15:60887884_GA_G,rs6706968,rs174530,rs2229357,12:21386505_CA_C,rs116936671,rs77542162,rs146993288,rs113420501,rs753116337,17:38364006_AGCCTCT_A,rs2001945,rs10164853,rs201383582	0.0852928	0
Alkaline Phosphatase	ERBB2	IMRP	-0.00664294	0.0142843	0.641895	1	rs3764354,rs4252624,rs72823400,rs1801689,rs35694824,rs28929474,10:65261176_CT_C,rs11045856,3:135900763_AAAAT_A,rs117866580,rs1461729,rs8176749,rs146927469,rs4788460,rs1800961,rs117097909,10:71269189_AT_A,15:60887884_GA_G,rs6706968,rs174530,rs2229357,12:21386505_CA_C,rs116936671,rs77542162,rs146993288,rs113420501,rs753116337,17:38364006_AGCCTCT_A,rs2001945,rs10164853,rs201383582	0.0852928	0
Alkaline Phosphatase	ERBB2	MRCUE	0.0476187	0.049299	0.334087	1	rs3764354,rs4252624,rs72823400,rs1801689,rs35694824,rs28929474,10:65261176_CT_C,rs11045856,3:135900763_AAAAT_A,rs117866580,rs1461729,rs8176749,rs146927469,rs4788460,rs1800961,rs117097909,10:71269189_AT_A,15:60887884_GA_G,rs6706968,rs174530,rs2229357,12:21386505_CA_C,rs116936671,rs77542162,rs146993288,rs113420501,rs753116337,17:38364006_AGCCTCT_A,rs2001945,rs10164853,rs201383582	0.0852928	0
Alkaline Phosphatase	ERBB2	MRCML	0.0163456	0.0136469	0.231014	1	rs3764354,rs4252624,rs72823400,rs1801689,rs35694824,rs28929474,10:65261176_CT_C,rs11045856,3:135900763_AAAAT_A,rs117866580,rs1461729,rs8176749,rs146927469,rs4788460,rs1800961,rs117097909,10:71269189_AT_A,15:60887884_GA_G,rs6706968,rs174530,rs2229357,12:21386505_CA_C,rs116936671,rs77542162,rs146993288,rs113420501,rs753116337,17:38364006_AGCCTCT_A,rs2001945,rs10164853,rs201383582	0.0852928	0
Alkaline Phosphatase	ERBB2	MRBEE	0.0636391	0.0526457	0.226733	1	rs3764354,rs4252624,rs72823400,rs1801689,rs35694824,rs28929474,10:65261176_CT_C,rs11045856,3:135900763_AAAAT_A,rs117866580,rs1461729,rs8176749,rs146927469,rs4788460,rs1800961,rs117097909,10:71269189_AT_A,15:60887884_GA_G,rs6706968,rs174530,rs2229357,12:21386505_CA_C,rs116936671,rs77542162,rs146993288,rs113420501,rs753116337,17:38364006_AGCCTCT_A,rs2001945,rs10164853,rs201383582	0.0852928	0
Alkaline Phosphatase	APOC1	MRMedian	-0.17625	0.00979248	2.00012e-72	2.55038e-69	rs5112,rs3764261,rs1065853,rs17489373,rs1800777,rs1064725,rs77960347,rs4939883,rs55776147,rs8107974,rs2306149,rs7001307,rs12124281,rs268,rs150966173,rs8103315,rs72836561,rs114248186,rs116843064,rs117644736,rs2966092,rs3289,rs138692741,rs62568179,rs10779836,rs143431312,19:45510526_TA_T	-0.0687928	0
Alkaline Phosphatase	APOC1	IMRP	-0.171232	0.010726	2.2671e-57	2.14619e-54	rs5112,rs3764261,rs1065853,rs17489373,rs1800777,rs1064725,rs77960347,rs4939883,rs55776147,rs8107974,rs2306149,rs7001307,rs12124281,rs268,rs150966173,rs8103315,rs72836561,rs114248186,rs116843064,rs117644736,rs2966092,rs3289,rs138692741,rs62568179,rs10779836,rs143431312,19:45510526_TA_T	-0.0687928	0
Alkaline Phosphatase	APOC1	MRCUE	-0.108207	0.0313915	0.000566789	0.0219878	rs5112,rs3764261,rs1065853,rs17489373,rs1800777,rs1064725,rs77960347,rs4939883,rs55776147,rs8107974,rs2306149,rs7001307,rs12124281,rs268,rs150966173,rs8103315,rs72836561,rs114248186,rs116843064,rs117644736,rs2966092,rs3289,rs138692741,rs62568179,rs10779836,rs143431312,19:45510526_TA_T	-0.0687928	0
Alkaline Phosphatase	APOC1	MRCML	-0.061657	0.0208329	0.00308035	0.0965304	rs5112,rs3764261,rs1065853,rs17489373,rs1800777,rs1064725,rs77960347,rs4939883,rs55776147,rs8107974,rs2306149,rs7001307,rs12124281,rs268,rs150966173,rs8103315,rs72836561,rs114248186,rs116843064,rs117644736,rs2966092,rs3289,rs138692741,rs62568179,rs10779836,rs143431312,19:45510526_TA_T	-0.0687928	0
Alkaline Phosphatase	APOC1	MRBEE	-0.0840292	0.0284417	0.00313239	0.0980135	rs5112,rs3764261,rs1065853,rs17489373,rs1800777,rs1064725,rs77960347,rs4939883,rs55776147,rs8107974,rs2306149,rs7001307,rs12124281,rs268,rs150966173,rs8103315,rs72836561,rs114248186,rs116843064,rs117644736,rs2966092,rs3289,rs138692741,rs62568179,rs10779836,rs143431312,19:45510526_TA_T	-0.0687928	0
Alkaline Phosphatase	AXL	MRMedian	0.0327583	0.0101693	0.00127621	0.0447994	rs66841352,rs7140110,rs1709078,rs111072793,rs796504041,rs79412885,rs7490130,rs139425206,rs78378222,rs117151468,rs113296064,rs2470855,rs7224668,rs35350651,rs1260326,rs12975319,rs950802,rs2045624,rs35829610,rs150816167,rs782819119,rs371582531,rs4841132,rs1257169,rs77770295,rs186317172,rs72709458,rs738409,rs9674772,rs11218720,rs2295300,rs430321,19:55824817_CTG_C	0.0210439	0
Alkaline Phosphatase	AXL	IMRP	0.0485341	0.01259	0.000115749	0.00537825	rs66841352,rs7140110,rs1709078,rs111072793,rs796504041,rs79412885,rs7490130,rs139425206,rs78378222,rs117151468,rs113296064,rs2470855,rs7224668,rs35350651,rs1260326,rs12975319,rs950802,rs2045624,rs35829610,rs150816167,rs782819119,rs371582531,rs4841132,rs1257169,rs77770295,rs186317172,rs72709458,rs738409,rs9674772,rs11218720,rs2295300,rs430321,19:55824817_CTG_C	0.0210439	0
Alkaline Phosphatase	AXL	MRCUE	0.0393987	0.0217134	0.0696024	1	rs66841352,rs7140110,rs1709078,rs111072793,rs796504041,rs79412885,rs7490130,rs139425206,rs78378222,rs117151468,rs113296064,rs2470855,rs7224668,rs35350651,rs1260326,rs12975319,rs950802,rs2045624,rs35829610,rs150816167,rs782819119,rs371582531,rs4841132,rs1257169,rs77770295,rs186317172,rs72709458,rs738409,rs9674772,rs11218720,rs2295300,rs430321,19:55824817_CTG_C	0.0210439	0
Alkaline Phosphatase	AXL	MRCML	0.0116155	0.0149561	0.437369	1	rs66841352,rs7140110,rs1709078,rs111072793,rs796504041,rs79412885,rs7490130,rs139425206,rs78378222,rs117151468,rs113296064,rs2470855,rs7224668,rs35350651,rs1260326,rs12975319,rs950802,rs2045624,rs35829610,rs150816167,rs782819119,rs371582531,rs4841132,rs1257169,rs77770295,rs186317172,rs72709458,rs738409,rs9674772,rs11218720,rs2295300,rs430321,19:55824817_CTG_C	0.0210439	0
Alkaline Phosphatase	AXL	MRBEE	0.0420809	0.0205559	0.040644	0.830998	rs66841352,rs7140110,rs1709078,rs111072793,rs796504041,rs79412885,rs7490130,rs139425206,rs78378222,rs117151468,rs113296064,rs2470855,rs7224668,rs35350651,rs1260326,rs12975319,rs950802,rs2045624,rs35829610,rs150816167,rs782819119,rs371582531,rs4841132,rs1257169,rs77770295,rs186317172,rs72709458,rs738409,rs9674772,rs11218720,rs2295300,rs430321,19:55824817_CTG_C	0.0210439	0
Alkaline Phosphatase	ENTPD6	MRMedian	-0.00999772	0.00403703	0.0132677	0.33612	rs73101426,rs2424748,rs73604616,rs76833217,rs8115804,rs202031052,rs782134971,rs183793356,rs573282438,rs111303420,rs78309633,rs17695224,20:32819221_TG_T,rs117877399,rs35101101,rs144426158,rs369809019,rs45506395,rs2425025,rs6087196,rs117577016,rs537638290,rs771691240,rs2425241,rs28929474,rs148037488,rs35695146,rs117170275,rs704,rs374712217,rs149180867,rs201903836,rs146065674,20:31231427_CCACA_C,rs139196635,rs368980853,rs111681483,rs66824127,rs61801010,3:58231511_AAAAG_A,rs529662229,rs111588450,rs6050138,rs184111351,20:24417745_AT_A,rs7263112,rs77932872,rs4815531,rs115484757,rs116928540,rs113098379,rs2424636,rs4810479,rs371922487,rs6657811	0.00816951	0
Alkaline Phosphatase	ENTPD6	IMRP	0.00101358	0.00511261	0.842849	1	rs73101426,rs2424748,rs73604616,rs76833217,rs8115804,rs202031052,rs782134971,rs183793356,rs573282438,rs111303420,rs78309633,rs17695224,20:32819221_TG_T,rs117877399,rs35101101,rs144426158,rs369809019,rs45506395,rs2425025,rs6087196,rs117577016,rs537638290,rs771691240,rs2425241,rs28929474,rs148037488,rs35695146,rs117170275,rs704,rs374712217,rs149180867,rs201903836,rs146065674,20:31231427_CCACA_C,rs139196635,rs368980853,rs111681483,rs66824127,rs61801010,3:58231511_AAAAG_A,rs529662229,rs111588450,rs6050138,rs184111351,20:24417745_AT_A,rs7263112,rs77932872,rs4815531,rs115484757,rs116928540,rs113098379,rs2424636,rs4810479,rs371922487,rs6657811	0.00816951	0
Alkaline Phosphatase	ENTPD6	MRCUE	-0.00177974	0.00755303	0.813717	1	rs73101426,rs2424748,rs73604616,rs76833217,rs8115804,rs202031052,rs782134971,rs183793356,rs573282438,rs111303420,rs78309633,rs17695224,20:32819221_TG_T,rs117877399,rs35101101,rs144426158,rs369809019,rs45506395,rs2425025,rs6087196,rs117577016,rs537638290,rs771691240,rs2425241,rs28929474,rs148037488,rs35695146,rs117170275,rs704,rs374712217,rs149180867,rs201903836,rs146065674,20:31231427_CCACA_C,rs139196635,rs368980853,rs111681483,rs66824127,rs61801010,3:58231511_AAAAG_A,rs529662229,rs111588450,rs6050138,rs184111351,20:24417745_AT_A,rs7263112,rs77932872,rs4815531,rs115484757,rs116928540,rs113098379,rs2424636,rs4810479,rs371922487,rs6657811	0.00816951	0
Alkaline Phosphatase	ENTPD6	MRCML	0.00431583	0.011123	0.69801	1	rs73101426,rs2424748,rs73604616,rs76833217,rs8115804,rs202031052,rs782134971,rs183793356,rs573282438,rs111303420,rs78309633,rs17695224,20:32819221_TG_T,rs117877399,rs35101101,rs144426158,rs369809019,rs45506395,rs2425025,rs6087196,rs117577016,rs537638290,rs771691240,rs2425241,rs28929474,rs148037488,rs35695146,rs117170275,rs704,rs374712217,rs149180867,rs201903836,rs146065674,20:31231427_CCACA_C,rs139196635,rs368980853,rs111681483,rs66824127,rs61801010,3:58231511_AAAAG_A,rs529662229,rs111588450,rs6050138,rs184111351,20:24417745_AT_A,rs7263112,rs77932872,rs4815531,rs115484757,rs116928540,rs113098379,rs2424636,rs4810479,rs371922487,rs6657811	0.00816951	0
Alkaline Phosphatase	ENTPD6	MRBEE	-0.00298762	0.00877803	0.733591	1	rs73101426,rs2424748,rs73604616,rs76833217,rs8115804,rs202031052,rs782134971,rs183793356,rs573282438,rs111303420,rs78309633,rs17695224,20:32819221_TG_T,rs117877399,rs35101101,rs144426158,rs369809019,rs45506395,rs2425025,rs6087196,rs117577016,rs537638290,rs771691240,rs2425241,rs28929474,rs148037488,rs35695146,rs117170275,rs704,rs374712217,rs149180867,rs201903836,rs146065674,20:31231427_CCACA_C,rs139196635,rs368980853,rs111681483,rs66824127,rs61801010,3:58231511_AAAAG_A,rs529662229,rs111588450,rs6050138,rs184111351,20:24417745_AT_A,rs7263112,rs77932872,rs4815531,rs115484757,rs116928540,rs113098379,rs2424636,rs4810479,rs371922487,rs6657811	0.00816951	0
Alanine Aminotransferase	ADAM15	MRMedian	0.000976509	0.00413939	0.813505	1	rs570475463,rs145815601,1:155860610_TGTTTGTTTTTTTG_T,rs10901252,rs77268551,rs137875352,rs11578696,rs115725059,rs11244061,rs78715770,rs61811931,rs141790304,rs11590325,rs78279413,rs115853276,rs144603888,rs76735429,1:155057645_GGGGGTGGGCCCC_G,rs144140765,rs183853102,rs72708255,rs112041962,rs1218603,1:155395068_GT_G,rs3184504,rs114382204,rs55714927,rs201137348,rs191287959,rs546480396,rs11066320,rs11549668,rs12732658,rs138960065,rs906594,rs56278466,rs62571868,rs2236947,rs34350113,rs534473055,rs738409,rs114516591,rs112315110,rs74612335,rs66539868,rs116098123,rs571976663,1:161674108_GCTA_G,rs202241303,rs12724719,rs7099612,rs141649213,rs9987289,rs756658243,rs143666379,rs1330292,1:154444606_CAA_C,rs1557648,rs55953617	0.0455529	0
Alanine Aminotransferase	ADAM15	IMRP	-0.00117077	0.00380904	0.758565	1	rs570475463,rs145815601,1:155860610_TGTTTGTTTTTTTG_T,rs10901252,rs77268551,rs137875352,rs11578696,rs115725059,rs11244061,rs78715770,rs61811931,rs141790304,rs11590325,rs78279413,rs115853276,rs144603888,rs76735429,1:155057645_GGGGGTGGGCCCC_G,rs144140765,rs183853102,rs72708255,rs112041962,rs1218603,1:155395068_GT_G,rs3184504,rs114382204,rs55714927,rs201137348,rs191287959,rs546480396,rs11066320,rs11549668,rs12732658,rs138960065,rs906594,rs56278466,rs62571868,rs2236947,rs34350113,rs534473055,rs738409,rs114516591,rs112315110,rs74612335,rs66539868,rs116098123,rs571976663,1:161674108_GCTA_G,rs202241303,rs12724719,rs7099612,rs141649213,rs9987289,rs756658243,rs143666379,rs1330292,1:154444606_CAA_C,rs1557648,rs55953617	0.0455529	0
Alanine Aminotransferase	ADAM15	MRCUE	-0.000226876	0.00529982	0.965854	1	rs570475463,rs145815601,1:155860610_TGTTTGTTTTTTTG_T,rs10901252,rs77268551,rs137875352,rs11578696,rs115725059,rs11244061,rs78715770,rs61811931,rs141790304,rs11590325,rs78279413,rs115853276,rs144603888,rs76735429,1:155057645_GGGGGTGGGCCCC_G,rs144140765,rs183853102,rs72708255,rs112041962,rs1218603,1:155395068_GT_G,rs3184504,rs114382204,rs55714927,rs201137348,rs191287959,rs546480396,rs11066320,rs11549668,rs12732658,rs138960065,rs906594,rs56278466,rs62571868,rs2236947,rs34350113,rs534473055,rs738409,rs114516591,rs112315110,rs74612335,rs66539868,rs116098123,rs571976663,1:161674108_GCTA_G,rs202241303,rs12724719,rs7099612,rs141649213,rs9987289,rs756658243,rs143666379,rs1330292,1:154444606_CAA_C,rs1557648,rs55953617	0.0455529	0
Alanine Aminotransferase	ADAM15	MRCML	0.00263108	0.00456553	0.564417	1	rs570475463,rs145815601,1:155860610_TGTTTGTTTTTTTG_T,rs10901252,rs77268551,rs137875352,rs11578696,rs115725059,rs11244061,rs78715770,rs61811931,rs141790304,rs11590325,rs78279413,rs115853276,rs144603888,rs76735429,1:155057645_GGGGGTGGGCCCC_G,rs144140765,rs183853102,rs72708255,rs112041962,rs1218603,1:155395068_GT_G,rs3184504,rs114382204,rs55714927,rs201137348,rs191287959,rs546480396,rs11066320,rs11549668,rs12732658,rs138960065,rs906594,rs56278466,rs62571868,rs2236947,rs34350113,rs534473055,rs738409,rs114516591,rs112315110,rs74612335,rs66539868,rs116098123,rs571976663,1:161674108_GCTA_G,rs202241303,rs12724719,rs7099612,rs141649213,rs9987289,rs756658243,rs143666379,rs1330292,1:154444606_CAA_C,rs1557648,rs55953617	0.0455529	0
Alanine Aminotransferase	ADAM15	MRBEE	-0.00104855	0.00591673	0.859337	1	rs570475463,rs145815601,1:155860610_TGTTTGTTTTTTTG_T,rs10901252,rs77268551,rs137875352,rs11578696,rs115725059,rs11244061,rs78715770,rs61811931,rs141790304,rs11590325,rs78279413,rs115853276,rs144603888,rs76735429,1:155057645_GGGGGTGGGCCCC_G,rs144140765,rs183853102,rs72708255,rs112041962,rs1218603,1:155395068_GT_G,rs3184504,rs114382204,rs55714927,rs201137348,rs191287959,rs546480396,rs11066320,rs11549668,rs12732658,rs138960065,rs906594,rs56278466,rs62571868,rs2236947,rs34350113,rs534473055,rs738409,rs114516591,rs112315110,rs74612335,rs66539868,rs116098123,rs571976663,1:161674108_GCTA_G,rs202241303,rs12724719,rs7099612,rs141649213,rs9987289,rs756658243,rs143666379,rs1330292,1:154444606_CAA_C,rs1557648,rs55953617	0.0455529	0
Alanine Aminotransferase	ANGPTL3	MRMedian	0.0319359	0.00671921	2.00491e-06	0.000129969	rs626787,rs116401276,rs964184,rs3916027,rs1065853,rs28929474,rs7541208,rs10808546,rs72786786,rs5774628,rs60745398,rs268,rs17580,rs4812975,rs738409,rs72961007,rs5112,rs28597716,rs116843064,rs201839957	-0.00634393	0
Alanine Aminotransferase	ANGPTL3	IMRP	0.0287566	0.00918966	0.0017526	0.0593168	rs626787,rs116401276,rs964184,rs3916027,rs1065853,rs28929474,rs7541208,rs10808546,rs72786786,rs5774628,rs60745398,rs268,rs17580,rs4812975,rs738409,rs72961007,rs5112,rs28597716,rs116843064,rs201839957	-0.00634393	0
Alanine Aminotransferase	ANGPTL3	MRCUE	0.0561359	0.0657055	0.392907	1	rs626787,rs116401276,rs964184,rs3916027,rs1065853,rs28929474,rs7541208,rs10808546,rs72786786,rs5774628,rs60745398,rs268,rs17580,rs4812975,rs738409,rs72961007,rs5112,rs28597716,rs116843064,rs201839957	-0.00634393	0
Alanine Aminotransferase	ANGPTL3	MRCML	0.0228696	0.0155219	0.14065	1	rs626787,rs116401276,rs964184,rs3916027,rs1065853,rs28929474,rs7541208,rs10808546,rs72786786,rs5774628,rs60745398,rs268,rs17580,rs4812975,rs738409,rs72961007,rs5112,rs28597716,rs116843064,rs201839957	-0.00634393	0
Alanine Aminotransferase	ANGPTL3	MRBEE	0.0313149	0.0128502	0.014813	0.368826	rs626787,rs116401276,rs964184,rs3916027,rs1065853,rs28929474,rs7541208,rs10808546,rs72786786,rs5774628,rs60745398,rs268,rs17580,rs4812975,rs738409,rs72961007,rs5112,rs28597716,rs116843064,rs201839957	-0.00634393	0
Alanine Aminotransferase	CDH6	MRMedian	0.0073634	0.00453173	0.104193	1	rs1039325,rs13359730,rs1392445,rs10472767,rs111410415,rs55950105,rs75046426,rs147773549,rs77478148,rs114745574,5:31340793_TG_T,rs148371935,5:31012843_AT_A,rs6993770,rs78924627,rs62351670,rs62357038,rs140905118,rs72756356,rs9306336,rs34447807,rs547455595,rs111887050,5:30445471_GT_G,rs114590472,rs2330696,rs114337257,rs144673932,rs7406661,rs11553699,rs149322124,rs114289612,rs139728620,rs60757417,rs146619922,rs12374429,rs143109459,rs1260326,rs738408,rs77924615,rs144375939,rs114037750,rs143080665,rs1468906,rs144313383,rs114245371,rs3967200,rs74762818,rs7224668,rs629301,rs76805776,rs916531,rs77362750	0.0353523	0
Alanine Aminotransferase	CDH6	IMRP	0.00683968	0.00427001	0.109201	1	rs1039325,rs13359730,rs1392445,rs10472767,rs111410415,rs55950105,rs75046426,rs147773549,rs77478148,rs114745574,5:31340793_TG_T,rs148371935,5:31012843_AT_A,rs6993770,rs78924627,rs62351670,rs62357038,rs140905118,rs72756356,rs9306336,rs34447807,rs547455595,rs111887050,5:30445471_GT_G,rs114590472,rs2330696,rs114337257,rs144673932,rs7406661,rs11553699,rs149322124,rs114289612,rs139728620,rs60757417,rs146619922,rs12374429,rs143109459,rs1260326,rs738408,rs77924615,rs144375939,rs114037750,rs143080665,rs1468906,rs144313383,rs114245371,rs3967200,rs74762818,rs7224668,rs629301,rs76805776,rs916531,rs77362750	0.0353523	0
Alanine Aminotransferase	CDH6	MRCUE	0.00990835	0.00552043	0.0726772	1	rs1039325,rs13359730,rs1392445,rs10472767,rs111410415,rs55950105,rs75046426,rs147773549,rs77478148,rs114745574,5:31340793_TG_T,rs148371935,5:31012843_AT_A,rs6993770,rs78924627,rs62351670,rs62357038,rs140905118,rs72756356,rs9306336,rs34447807,rs547455595,rs111887050,5:30445471_GT_G,rs114590472,rs2330696,rs114337257,rs144673932,rs7406661,rs11553699,rs149322124,rs114289612,rs139728620,rs60757417,rs146619922,rs12374429,rs143109459,rs1260326,rs738408,rs77924615,rs144375939,rs114037750,rs143080665,rs1468906,rs144313383,rs114245371,rs3967200,rs74762818,rs7224668,rs629301,rs76805776,rs916531,rs77362750	0.0353523	0
Alanine Aminotransferase	CDH6	MRCML	0.00707077	0.00496706	0.154582	1	rs1039325,rs13359730,rs1392445,rs10472767,rs111410415,rs55950105,rs75046426,rs147773549,rs77478148,rs114745574,5:31340793_TG_T,rs148371935,5:31012843_AT_A,rs6993770,rs78924627,rs62351670,rs62357038,rs140905118,rs72756356,rs9306336,rs34447807,rs547455595,rs111887050,5:30445471_GT_G,rs114590472,rs2330696,rs114337257,rs144673932,rs7406661,rs11553699,rs149322124,rs114289612,rs139728620,rs60757417,rs146619922,rs12374429,rs143109459,rs1260326,rs738408,rs77924615,rs144375939,rs114037750,rs143080665,rs1468906,rs144313383,rs114245371,rs3967200,rs74762818,rs7224668,rs629301,rs76805776,rs916531,rs77362750	0.0353523	0
Alanine Aminotransferase	CDH6	MRBEE	0.00980889	0.0059337	0.0983145	1	rs1039325,rs13359730,rs1392445,rs10472767,rs111410415,rs55950105,rs75046426,rs147773549,rs77478148,rs114745574,5:31340793_TG_T,rs148371935,5:31012843_AT_A,rs6993770,rs78924627,rs62351670,rs62357038,rs140905118,rs72756356,rs9306336,rs34447807,rs547455595,rs111887050,5:30445471_GT_G,rs114590472,rs2330696,rs114337257,rs144673932,rs7406661,rs11553699,rs149322124,rs114289612,rs139728620,rs60757417,rs146619922,rs12374429,rs143109459,rs1260326,rs738408,rs77924615,rs144375939,rs114037750,rs143080665,rs1468906,rs144313383,rs114245371,rs3967200,rs74762818,rs7224668,rs629301,rs76805776,rs916531,rs77362750	0.0353523	0
Alanine Aminotransferase	TNFRSF10B	MRMedian	0.0361438	0.00852496	2.23754e-05	0.00120616	rs2889,rs141880039,8:22882925_CTA_C,rs111948087,rs73557898,rs62503588,rs231996,rs3184504,rs146897313,rs11779064,rs117402725,rs59119269,rs17600346,rs117416770,rs28817415,16:28579915_GT_G,rs58235019,8:23047449_CT_C,rs77924615	0.123434	0
Alanine Aminotransferase	TNFRSF10B	IMRP	0.0218143	0.00875305	0.0126957	0.325743	rs2889,rs141880039,8:22882925_CTA_C,rs111948087,rs73557898,rs62503588,rs231996,rs3184504,rs146897313,rs11779064,rs117402725,rs59119269,rs17600346,rs117416770,rs28817415,16:28579915_GT_G,rs58235019,8:23047449_CT_C,rs77924615	0.123434	0
Alanine Aminotransferase	TNFRSF10B	MRCUE	0.0220188	0.0270483	0.415613	1	rs2889,rs141880039,8:22882925_CTA_C,rs111948087,rs73557898,rs62503588,rs231996,rs3184504,rs146897313,rs11779064,rs117402725,rs59119269,rs17600346,rs117416770,rs28817415,16:28579915_GT_G,rs58235019,8:23047449_CT_C,rs77924615	0.123434	0
Alanine Aminotransferase	TNFRSF10B	MRCML	0.000822327	0.0106684	0.938559	1	rs2889,rs141880039,8:22882925_CTA_C,rs111948087,rs73557898,rs62503588,rs231996,rs3184504,rs146897313,rs11779064,rs117402725,rs59119269,rs17600346,rs117416770,rs28817415,16:28579915_GT_G,rs58235019,8:23047449_CT_C,rs77924615	0.123434	0
Alanine Aminotransferase	TNFRSF10B	MRBEE	0.0167218	0.0253396	0.509312	1	rs2889,rs141880039,8:22882925_CTA_C,rs111948087,rs73557898,rs62503588,rs231996,rs3184504,rs146897313,rs11779064,rs117402725,rs59119269,rs17600346,rs117416770,rs28817415,16:28579915_GT_G,rs58235019,8:23047449_CT_C,rs77924615	0.123434	0
Alanine Aminotransferase	ABO	MRMedian	0.0172828	0.00379864	5.37114e-06	0.000321978	rs7849542,rs7469576,rs176694,rs11244051,rs62575992,rs11523307,rs512050,rs78711238,rs72779223,rs68032997,rs72779222,rs3888561,rs863224225,rs200717228,rs150844645,rs55750924,rs55710199,rs111238709,rs137987574,rs749367983,rs139328356,9:135956539_CCT_C,rs574544,rs139391780,rs2073873,rs138075032,rs11522324,rs17150674,rs916658,rs17855739,rs11243964,rs2073819,rs112277945,rs10821525,rs139200963,rs77607486,rs140026638,rs9405864,rs2519084,9:135838873_AATT_A	0.0548765	1
Alanine Aminotransferase	ABO	IMRP	0.0198199	0.00264788	7.14466e-14	1.13208e-11	rs7849542,rs7469576,rs176694,rs11244051,rs62575992,rs11523307,rs512050,rs78711238,rs72779223,rs68032997,rs72779222,rs3888561,rs863224225,rs200717228,rs150844645,rs55750924,rs55710199,rs111238709,rs137987574,rs749367983,rs139328356,9:135956539_CCT_C,rs574544,rs139391780,rs2073873,rs138075032,rs11522324,rs17150674,rs916658,rs17855739,rs11243964,rs2073819,rs112277945,rs10821525,rs139200963,rs77607486,rs140026638,rs9405864,rs2519084,9:135838873_AATT_A	0.0548765	1
Alanine Aminotransferase	ABO	MRCUE	0.019354	0.00256385	4.3933e-14	7.08488e-12	rs7849542,rs7469576,rs176694,rs11244051,rs62575992,rs11523307,rs512050,rs78711238,rs72779223,rs68032997,rs72779222,rs3888561,rs863224225,rs200717228,rs150844645,rs55750924,rs55710199,rs111238709,rs137987574,rs749367983,rs139328356,9:135956539_CCT_C,rs574544,rs139391780,rs2073873,rs138075032,rs11522324,rs17150674,rs916658,rs17855739,rs11243964,rs2073819,rs112277945,rs10821525,rs139200963,rs77607486,rs140026638,rs9405864,rs2519084,9:135838873_AATT_A	0.0548765	1
Alanine Aminotransferase	ABO	MRCML	0.0194902	0.00305188	1.69975e-10	1.93427e-08	rs7849542,rs7469576,rs176694,rs11244051,rs62575992,rs11523307,rs512050,rs78711238,rs72779223,rs68032997,rs72779222,rs3888561,rs863224225,rs200717228,rs150844645,rs55750924,rs55710199,rs111238709,rs137987574,rs749367983,rs139328356,9:135956539_CCT_C,rs574544,rs139391780,rs2073873,rs138075032,rs11522324,rs17150674,rs916658,rs17855739,rs11243964,rs2073819,rs112277945,rs10821525,rs139200963,rs77607486,rs140026638,rs9405864,rs2519084,9:135838873_AATT_A	0.0548765	1
Alanine Aminotransferase	ABO	MRBEE	0.0198331	0.00382827	2.21077e-07	1.66053e-05	rs7849542,rs7469576,rs176694,rs11244051,rs62575992,rs11523307,rs512050,rs78711238,rs72779223,rs68032997,rs72779222,rs3888561,rs863224225,rs200717228,rs150844645,rs55750924,rs55710199,rs111238709,rs137987574,rs749367983,rs139328356,9:135956539_CCT_C,rs574544,rs139391780,rs2073873,rs138075032,rs11522324,rs17150674,rs916658,rs17855739,rs11243964,rs2073819,rs112277945,rs10821525,rs139200963,rs77607486,rs140026638,rs9405864,rs2519084,9:135838873_AATT_A	0.0548765	1
Alanine Aminotransferase	NINJ1	MRMedian	0.0264918	0.00856747	0.00198725	0.0664773	rs11379524,rs10821096,rs761913660,rs141973131,rs1956182	0.00823219	0
Alanine Aminotransferase	NINJ1	IMRP	0.0216095	0.0110106	0.0496917	0.978367	rs11379524,rs10821096,rs761913660,rs141973131,rs1956182	0.00823219	0
Alanine Aminotransferase	NINJ1	MRCUE	0.0225874	0.0118168	0.0559443	1	rs11379524,rs10821096,rs761913660,rs141973131,rs1956182	0.00823219	0
Alanine Aminotransferase	NINJ1	MRCML	0.0216585	0.00788564	0.00602208	0.174924	rs11379524,rs10821096,rs761913660,rs141973131,rs1956182	0.00823219	0
Alanine Aminotransferase	NINJ1	MRBEE	0.0254722	0.00456841	2.46496e-08	2.12775e-06	rs11379524,rs10821096,rs761913660,rs141973131,rs1956182	0.00823219	0
Alanine Aminotransferase	PALM2	MRMedian	-0.0155042	0.00916365	0.0906604	1	rs1023005,9:112552618_AT_A,rs746375,rs72753063,rs59365755,rs79525395,rs74631891,rs57123306,9:112055978_TA_T,rs738409,rs2636897	0.252299	0
Alanine Aminotransferase	PALM2	IMRP	-0.00142762	0.00993252	0.885712	1	rs1023005,9:112552618_AT_A,rs746375,rs72753063,rs59365755,rs79525395,rs74631891,rs57123306,9:112055978_TA_T,rs738409,rs2636897	0.252299	0
Alanine Aminotransferase	PALM2	MRCUE	-0.00220398	0.0107876	0.838114	1	rs1023005,9:112552618_AT_A,rs746375,rs72753063,rs59365755,rs79525395,rs74631891,rs57123306,9:112055978_TA_T,rs738409,rs2636897	0.252299	0
Alanine Aminotransferase	PALM2	MRCML	-0.00194644	0.00834208	0.815507	1	rs1023005,9:112552618_AT_A,rs746375,rs72753063,rs59365755,rs79525395,rs74631891,rs57123306,9:112055978_TA_T,rs738409,rs2636897	0.252299	0
Alanine Aminotransferase	PALM2	MRBEE	-0.00193209	0.0229031	0.932771	1	rs1023005,9:112552618_AT_A,rs746375,rs72753063,rs59365755,rs79525395,rs74631891,rs57123306,9:112055978_TA_T,rs738409,rs2636897	0.252299	0
Alanine Aminotransferase	VEGFB	MRMedian	0.0125042	0.012796	0.328473	1	rs188468174,rs660442,rs7040440,rs386754324,rs2305669,rs2083710,rs757081,rs181769482,rs28929474,rs61897795,rs11499034,rs117775520	0.0457442	0
Alanine Aminotransferase	VEGFB	IMRP	0.0063035	0.0161753	0.69676	1	rs188468174,rs660442,rs7040440,rs386754324,rs2305669,rs2083710,rs757081,rs181769482,rs28929474,rs61897795,rs11499034,rs117775520	0.0457442	0
Alanine Aminotransferase	VEGFB	MRCUE	0.0141097	0.0494639	0.775451	1	rs188468174,rs660442,rs7040440,rs386754324,rs2305669,rs2083710,rs757081,rs181769482,rs28929474,rs61897795,rs11499034,rs117775520	0.0457442	0
Alanine Aminotransferase	VEGFB	MRCML	0.0117764	0.00973815	0.226545	1	rs188468174,rs660442,rs7040440,rs386754324,rs2305669,rs2083710,rs757081,rs181769482,rs28929474,rs61897795,rs11499034,rs117775520	0.0457442	0
Alanine Aminotransferase	VEGFB	MRBEE	-0.00946696	0.0247173	0.701713	1	rs188468174,rs660442,rs7040440,rs386754324,rs2305669,rs2083710,rs757081,rs181769482,rs28929474,rs61897795,rs11499034,rs117775520	0.0457442	0
Alanine Aminotransferase	APPL2	MRMedian	-0.00290766	0.0135853	0.830524	1	rs10778371,rs34775780,rs12245149,rs1354034,rs2464177,rs736801,rs8099942,rs1260326,rs60822569,rs75833561	-0.00297269	0
Alanine Aminotransferase	APPL2	IMRP	-0.0101515	0.0150707	0.500569	1	rs10778371,rs34775780,rs12245149,rs1354034,rs2464177,rs736801,rs8099942,rs1260326,rs60822569,rs75833561	-0.00297269	0
Alanine Aminotransferase	APPL2	MRCUE	-0.0121538	0.0208414	0.559788	1	rs10778371,rs34775780,rs12245149,rs1354034,rs2464177,rs736801,rs8099942,rs1260326,rs60822569,rs75833561	-0.00297269	0
Alanine Aminotransferase	APPL2	MRCML	-0.00662827	0.0140513	0.637128	1	rs10778371,rs34775780,rs12245149,rs1354034,rs2464177,rs736801,rs8099942,rs1260326,rs60822569,rs75833561	-0.00297269	0
Alanine Aminotransferase	APPL2	MRBEE	-0.0114588	0.0183938	0.533303	1	rs10778371,rs34775780,rs12245149,rs1354034,rs2464177,rs736801,rs8099942,rs1260326,rs60822569,rs75833561	-0.00297269	0
Alanine Aminotransferase	FLT1	MRMedian	-0.00770108	0.0065449	0.239334	1	rs9472159,rs2519093,rs6993770,rs13088856,rs3025007,rs34881325,6:44005050_TA_T,rs13107325,rs117119759,rs74609470,rs143200184,rs142354614,rs55714927,rs11789392,rs79220982,rs60948175,rs7075195,rs138503303,rs11647454,6:44080033_GT_G,rs11965885,rs1036332,rs2491419	0.00546531	0
Alanine Aminotransferase	FLT1	IMRP	-0.00474069	0.00904969	0.600382	1	rs9472159,rs2519093,rs6993770,rs13088856,rs3025007,rs34881325,6:44005050_TA_T,rs13107325,rs117119759,rs74609470,rs143200184,rs142354614,rs55714927,rs11789392,rs79220982,rs60948175,rs7075195,rs138503303,rs11647454,6:44080033_GT_G,rs11965885,rs1036332,rs2491419	0.00546531	0
Alanine Aminotransferase	FLT1	MRCUE	-0.0144206	0.0155139	0.352617	1	rs9472159,rs2519093,rs6993770,rs13088856,rs3025007,rs34881325,6:44005050_TA_T,rs13107325,rs117119759,rs74609470,rs143200184,rs142354614,rs55714927,rs11789392,rs79220982,rs60948175,rs7075195,rs138503303,rs11647454,6:44080033_GT_G,rs11965885,rs1036332,rs2491419	0.00546531	0
Alanine Aminotransferase	FLT1	MRCML	-0.00135403	0.00638739	0.832119	1	rs9472159,rs2519093,rs6993770,rs13088856,rs3025007,rs34881325,6:44005050_TA_T,rs13107325,rs117119759,rs74609470,rs143200184,rs142354614,rs55714927,rs11789392,rs79220982,rs60948175,rs7075195,rs138503303,rs11647454,6:44080033_GT_G,rs11965885,rs1036332,rs2491419	0.00546531	0
Alanine Aminotransferase	FLT1	MRBEE	-0.0144298	0.0224707	0.520768	1	rs9472159,rs2519093,rs6993770,rs13088856,rs3025007,rs34881325,6:44005050_TA_T,rs13107325,rs117119759,rs74609470,rs143200184,rs142354614,rs55714927,rs11789392,rs79220982,rs60948175,rs7075195,rs138503303,rs11647454,6:44080033_GT_G,rs11965885,rs1036332,rs2491419	0.00546531	0
Alanine Aminotransferase	CD276	MRMedian	-0.00756975	0.0048613	0.119436	1	rs201934310,15:73892195_CG_C,rs77890799,rs74023531,rs139374490,rs79931835,rs77215296,rs28851516,rs143940921,rs118056606,rs1550437,15:73326850_GA_G,rs2837988,rs62217923,rs2239651,rs12907084,rs113532422,rs34858713,rs4665972,rs145096573,rs4776634,rs189496501,rs780390591,rs1042704,rs4243041,rs72743326,rs35833528,rs62016088,15:73940693_CTT_C,rs112960345,rs150754122,rs16956206,rs114092967,rs10740131,15:74486517_GAGA_G,rs150001006,rs12372952,rs6763543,rs11721064,rs4777603,rs112898929,rs143915845,rs34828887,rs752772384,rs55714927,rs116710923,rs76520574,rs117298667,rs140957814,rs74902996,rs74522625,rs58098791	0.00886077	0
Alanine Aminotransferase	CD276	IMRP	-0.00575497	0.00448503	0.199439	1	rs201934310,15:73892195_CG_C,rs77890799,rs74023531,rs139374490,rs79931835,rs77215296,rs28851516,rs143940921,rs118056606,rs1550437,15:73326850_GA_G,rs2837988,rs62217923,rs2239651,rs12907084,rs113532422,rs34858713,rs4665972,rs145096573,rs4776634,rs189496501,rs780390591,rs1042704,rs4243041,rs72743326,rs35833528,rs62016088,15:73940693_CTT_C,rs112960345,rs150754122,rs16956206,rs114092967,rs10740131,15:74486517_GAGA_G,rs150001006,rs12372952,rs6763543,rs11721064,rs4777603,rs112898929,rs143915845,rs34828887,rs752772384,rs55714927,rs116710923,rs76520574,rs117298667,rs140957814,rs74902996,rs74522625,rs58098791	0.00886077	0
Alanine Aminotransferase	CD276	MRCUE	-0.00557827	0.00540632	0.302164	1	rs201934310,15:73892195_CG_C,rs77890799,rs74023531,rs139374490,rs79931835,rs77215296,rs28851516,rs143940921,rs118056606,rs1550437,15:73326850_GA_G,rs2837988,rs62217923,rs2239651,rs12907084,rs113532422,rs34858713,rs4665972,rs145096573,rs4776634,rs189496501,rs780390591,rs1042704,rs4243041,rs72743326,rs35833528,rs62016088,15:73940693_CTT_C,rs112960345,rs150754122,rs16956206,rs114092967,rs10740131,15:74486517_GAGA_G,rs150001006,rs12372952,rs6763543,rs11721064,rs4777603,rs112898929,rs143915845,rs34828887,rs752772384,rs55714927,rs116710923,rs76520574,rs117298667,rs140957814,rs74902996,rs74522625,rs58098791	0.00886077	0
Alanine Aminotransferase	CD276	MRCML	-0.00422188	0.0063771	0.507948	1	rs201934310,15:73892195_CG_C,rs77890799,rs74023531,rs139374490,rs79931835,rs77215296,rs28851516,rs143940921,rs118056606,rs1550437,15:73326850_GA_G,rs2837988,rs62217923,rs2239651,rs12907084,rs113532422,rs34858713,rs4665972,rs145096573,rs4776634,rs189496501,rs780390591,rs1042704,rs4243041,rs72743326,rs35833528,rs62016088,15:73940693_CTT_C,rs112960345,rs150754122,rs16956206,rs114092967,rs10740131,15:74486517_GAGA_G,rs150001006,rs12372952,rs6763543,rs11721064,rs4777603,rs112898929,rs143915845,rs34828887,rs752772384,rs55714927,rs116710923,rs76520574,rs117298667,rs140957814,rs74902996,rs74522625,rs58098791	0.00886077	0
Alanine Aminotransferase	CD276	MRBEE	-0.0057906	0.00705336	0.411664	1	rs201934310,15:73892195_CG_C,rs77890799,rs74023531,rs139374490,rs79931835,rs77215296,rs28851516,rs143940921,rs118056606,rs1550437,15:73326850_GA_G,rs2837988,rs62217923,rs2239651,rs12907084,rs113532422,rs34858713,rs4665972,rs145096573,rs4776634,rs189496501,rs780390591,rs1042704,rs4243041,rs72743326,rs35833528,rs62016088,15:73940693_CTT_C,rs112960345,rs150754122,rs16956206,rs114092967,rs10740131,15:74486517_GAGA_G,rs150001006,rs12372952,rs6763543,rs11721064,rs4777603,rs112898929,rs143915845,rs34828887,rs752772384,rs55714927,rs116710923,rs76520574,rs117298667,rs140957814,rs74902996,rs74522625,rs58098791	0.00886077	0
Alanine Aminotransferase	PEPD	MRMedian	-0.0154673	0.00580685	0.00773018	0.218204	rs17530508,rs73929734,rs112860861,rs185181791,rs72731930,rs7032525,rs2904552,rs12971815,rs35032070,rs1047891,rs763228358,rs147520362,rs759404,rs73035100,rs2353483,rs6125961,10:60144073_TA_T,rs8176719,rs56136109,rs141706710,rs333947,rs11517651,19:34125583_CAAAAA_C,rs16950568,rs2553809,rs146222657,rs34129834,rs10774624,rs75406669,rs118117512,rs62292467,rs148384883,rs77849807	-0.00981545	0
Alanine Aminotransferase	PEPD	IMRP	-0.0197245	0.0068526	0.00399692	0.123385	rs17530508,rs73929734,rs112860861,rs185181791,rs72731930,rs7032525,rs2904552,rs12971815,rs35032070,rs1047891,rs763228358,rs147520362,rs759404,rs73035100,rs2353483,rs6125961,10:60144073_TA_T,rs8176719,rs56136109,rs141706710,rs333947,rs11517651,19:34125583_CAAAAA_C,rs16950568,rs2553809,rs146222657,rs34129834,rs10774624,rs75406669,rs118117512,rs62292467,rs148384883,rs77849807	-0.00981545	0
Alanine Aminotransferase	PEPD	MRCUE	-0.0208671	0.0131766	0.113274	1	rs17530508,rs73929734,rs112860861,rs185181791,rs72731930,rs7032525,rs2904552,rs12971815,rs35032070,rs1047891,rs763228358,rs147520362,rs759404,rs73035100,rs2353483,rs6125961,10:60144073_TA_T,rs8176719,rs56136109,rs141706710,rs333947,rs11517651,19:34125583_CAAAAA_C,rs16950568,rs2553809,rs146222657,rs34129834,rs10774624,rs75406669,rs118117512,rs62292467,rs148384883,rs77849807	-0.00981545	0
Alanine Aminotransferase	PEPD	MRCML	-0.0192541	0.00571724	0.000757928	0.0288592	rs17530508,rs73929734,rs112860861,rs185181791,rs72731930,rs7032525,rs2904552,rs12971815,rs35032070,rs1047891,rs763228358,rs147520362,rs759404,rs73035100,rs2353483,rs6125961,10:60144073_TA_T,rs8176719,rs56136109,rs141706710,rs333947,rs11517651,19:34125583_CAAAAA_C,rs16950568,rs2553809,rs146222657,rs34129834,rs10774624,rs75406669,rs118117512,rs62292467,rs148384883,rs77849807	-0.00981545	0
Alanine Aminotransferase	PEPD	MRBEE	-0.0221288	0.00870083	0.0109812	0.292821	rs17530508,rs73929734,rs112860861,rs185181791,rs72731930,rs7032525,rs2904552,rs12971815,rs35032070,rs1047891,rs763228358,rs147520362,rs759404,rs73035100,rs2353483,rs6125961,10:60144073_TA_T,rs8176719,rs56136109,rs141706710,rs333947,rs11517651,19:34125583_CAAAAA_C,rs16950568,rs2553809,rs146222657,rs34129834,rs10774624,rs75406669,rs118117512,rs62292467,rs148384883,rs77849807	-0.00981545	0
Alanine Aminotransferase	EFNA1	MRMedian	0.0636064	0.00650893	1.48241e-22	4.57941e-20	rs7365544,rs6661281,1:172391903_AG_A,rs28817415,rs61811916,rs116147918,rs174578,rs28929474,rs148063273,rs183651946,rs61812082,rs12406363,rs577298043,rs111779744,rs141244226,rs763140,rs7193058,rs146559430,rs531765870,rs111316901,rs146716370,rs71628662,rs182892658	0.0834643	0
Alanine Aminotransferase	EFNA1	IMRP	0.0680484	0.00834596	3.53674e-16	6.84094e-14	rs7365544,rs6661281,1:172391903_AG_A,rs28817415,rs61811916,rs116147918,rs174578,rs28929474,rs148063273,rs183651946,rs61812082,rs12406363,rs577298043,rs111779744,rs141244226,rs763140,rs7193058,rs146559430,rs531765870,rs111316901,rs146716370,rs71628662,rs182892658	0.0834643	0
Alanine Aminotransferase	EFNA1	MRCUE	0.0527096	0.0236488	0.0258236	0.587124	rs7365544,rs6661281,1:172391903_AG_A,rs28817415,rs61811916,rs116147918,rs174578,rs28929474,rs148063273,rs183651946,rs61812082,rs12406363,rs577298043,rs111779744,rs141244226,rs763140,rs7193058,rs146559430,rs531765870,rs111316901,rs146716370,rs71628662,rs182892658	0.0834643	0
Alanine Aminotransferase	EFNA1	MRCML	0.0421819	0.0312199	0.176656	1	rs7365544,rs6661281,1:172391903_AG_A,rs28817415,rs61811916,rs116147918,rs174578,rs28929474,rs148063273,rs183651946,rs61812082,rs12406363,rs577298043,rs111779744,rs141244226,rs763140,rs7193058,rs146559430,rs531765870,rs111316901,rs146716370,rs71628662,rs182892658	0.0834643	0
Alanine Aminotransferase	EFNA1	MRBEE	0.0415746	0.034022	0.221711	1	rs7365544,rs6661281,1:172391903_AG_A,rs28817415,rs61811916,rs116147918,rs174578,rs28929474,rs148063273,rs183651946,rs61812082,rs12406363,rs577298043,rs111779744,rs141244226,rs763140,rs7193058,rs146559430,rs531765870,rs111316901,rs146716370,rs71628662,rs182892658	0.0834643	0
Alanine Aminotransferase	IL6R	MRMedian	0.0014135	0.00289054	0.624834	1	rs72633650,rs78664422,rs188727323,rs35806755,rs12121180,1:154444606_CAA_C,rs79219014,rs144995264,rs34450945,1:154476107_TA_T,rs147700711,rs139952834,rs35013949,rs1702184,1:153477534_AAGAG_A,rs72698128,rs147745605,rs192159309,rs34085553,rs138398618,rs140303512,rs150546033,rs186551975,rs114774968,1:154738568_TCC_T,rs78651737,1:154269139_CTAAA_C,rs181694482,rs140500481,rs77917506,rs75164063,rs137958065,rs12731336,rs762063024,rs61808683,rs760482467,1:154871688_AATAAATAAAT_A,rs72700262,rs74844193,rs61803125,rs4055121,rs183051150,rs55714927,rs123698,rs116480793,rs111992259,rs35350651,rs111671159,rs76428106,rs114671626,rs11205261,rs72694268,rs186369638,rs111875284,rs185316420,rs147599252	0.050063	0
Alanine Aminotransferase	IL6R	IMRP	0.00314039	0.00289885	0.278665	1	rs72633650,rs78664422,rs188727323,rs35806755,rs12121180,1:154444606_CAA_C,rs79219014,rs144995264,rs34450945,1:154476107_TA_T,rs147700711,rs139952834,rs35013949,rs1702184,1:153477534_AAGAG_A,rs72698128,rs147745605,rs192159309,rs34085553,rs138398618,rs140303512,rs150546033,rs186551975,rs114774968,1:154738568_TCC_T,rs78651737,1:154269139_CTAAA_C,rs181694482,rs140500481,rs77917506,rs75164063,rs137958065,rs12731336,rs762063024,rs61808683,rs760482467,1:154871688_AATAAATAAAT_A,rs72700262,rs74844193,rs61803125,rs4055121,rs183051150,rs55714927,rs123698,rs116480793,rs111992259,rs35350651,rs111671159,rs76428106,rs114671626,rs11205261,rs72694268,rs186369638,rs111875284,rs185316420,rs147599252	0.050063	0
Alanine Aminotransferase	IL6R	MRCUE	0.0041178	0.00443058	0.35268	1	rs72633650,rs78664422,rs188727323,rs35806755,rs12121180,1:154444606_CAA_C,rs79219014,rs144995264,rs34450945,1:154476107_TA_T,rs147700711,rs139952834,rs35013949,rs1702184,1:153477534_AAGAG_A,rs72698128,rs147745605,rs192159309,rs34085553,rs138398618,rs140303512,rs150546033,rs186551975,rs114774968,1:154738568_TCC_T,rs78651737,1:154269139_CTAAA_C,rs181694482,rs140500481,rs77917506,rs75164063,rs137958065,rs12731336,rs762063024,rs61808683,rs760482467,1:154871688_AATAAATAAAT_A,rs72700262,rs74844193,rs61803125,rs4055121,rs183051150,rs55714927,rs123698,rs116480793,rs111992259,rs35350651,rs111671159,rs76428106,rs114671626,rs11205261,rs72694268,rs186369638,rs111875284,rs185316420,rs147599252	0.050063	0
Alanine Aminotransferase	IL6R	MRCML	0.00167014	0.00251142	0.506038	1	rs72633650,rs78664422,rs188727323,rs35806755,rs12121180,1:154444606_CAA_C,rs79219014,rs144995264,rs34450945,1:154476107_TA_T,rs147700711,rs139952834,rs35013949,rs1702184,1:153477534_AAGAG_A,rs72698128,rs147745605,rs192159309,rs34085553,rs138398618,rs140303512,rs150546033,rs186551975,rs114774968,1:154738568_TCC_T,rs78651737,1:154269139_CTAAA_C,rs181694482,rs140500481,rs77917506,rs75164063,rs137958065,rs12731336,rs762063024,rs61808683,rs760482467,1:154871688_AATAAATAAAT_A,rs72700262,rs74844193,rs61803125,rs4055121,rs183051150,rs55714927,rs123698,rs116480793,rs111992259,rs35350651,rs111671159,rs76428106,rs114671626,rs11205261,rs72694268,rs186369638,rs111875284,rs185316420,rs147599252	0.050063	0
Alanine Aminotransferase	IL6R	MRBEE	0.00315519	0.00302185	0.296428	1	rs72633650,rs78664422,rs188727323,rs35806755,rs12121180,1:154444606_CAA_C,rs79219014,rs144995264,rs34450945,1:154476107_TA_T,rs147700711,rs139952834,rs35013949,rs1702184,1:153477534_AAGAG_A,rs72698128,rs147745605,rs192159309,rs34085553,rs138398618,rs140303512,rs150546033,rs186551975,rs114774968,1:154738568_TCC_T,rs78651737,1:154269139_CTAAA_C,rs181694482,rs140500481,rs77917506,rs75164063,rs137958065,rs12731336,rs762063024,rs61808683,rs760482467,1:154871688_AATAAATAAAT_A,rs72700262,rs74844193,rs61803125,rs4055121,rs183051150,rs55714927,rs123698,rs116480793,rs111992259,rs35350651,rs111671159,rs76428106,rs114671626,rs11205261,rs72694268,rs186369638,rs111875284,rs185316420,rs147599252	0.050063	0
Alanine Aminotransferase	FCGR2B	MRMedian	0.0194134	0.00551643	0.000432854	0.0176803	rs2165090,rs9427403,rs505922,rs11590932,rs569064914,rs10917723,rs116365194,rs72717025,rs6115999,rs145947252,rs12064957,rs140797462,1:161077941_TA_T,rs146227954,rs116205652,rs4240356,rs7540629,rs572992837,rs56133364,rs79274796,rs352683,rs11752051,rs1806532,rs182240587,rs114797774,rs525339	0.0836427	1
Alanine Aminotransferase	FCGR2B	IMRP	0.0238864	0.00589173	5.03e-05	0.00254315	rs2165090,rs9427403,rs505922,rs11590932,rs569064914,rs10917723,rs116365194,rs72717025,rs6115999,rs145947252,rs12064957,rs140797462,1:161077941_TA_T,rs146227954,rs116205652,rs4240356,rs7540629,rs572992837,rs56133364,rs79274796,rs352683,rs11752051,rs1806532,rs182240587,rs114797774,rs525339	0.0836427	1
Alanine Aminotransferase	FCGR2B	MRCUE	0.0231673	0.00654896	0.00040386	0.0166492	rs2165090,rs9427403,rs505922,rs11590932,rs569064914,rs10917723,rs116365194,rs72717025,rs6115999,rs145947252,rs12064957,rs140797462,1:161077941_TA_T,rs146227954,rs116205652,rs4240356,rs7540629,rs572992837,rs56133364,rs79274796,rs352683,rs11752051,rs1806532,rs182240587,rs114797774,rs525339	0.0836427	1
Alanine Aminotransferase	FCGR2B	MRCML	0.0223394	0.00527003	2.24566e-05	0.00122721	rs2165090,rs9427403,rs505922,rs11590932,rs569064914,rs10917723,rs116365194,rs72717025,rs6115999,rs145947252,rs12064957,rs140797462,1:161077941_TA_T,rs146227954,rs116205652,rs4240356,rs7540629,rs572992837,rs56133364,rs79274796,rs352683,rs11752051,rs1806532,rs182240587,rs114797774,rs525339	0.0836427	1
Alanine Aminotransferase	FCGR2B	MRBEE	0.0225481	0.00475791	2.14697e-06	0.000140686	rs2165090,rs9427403,rs505922,rs11590932,rs569064914,rs10917723,rs116365194,rs72717025,rs6115999,rs145947252,rs12064957,rs140797462,1:161077941_TA_T,rs146227954,rs116205652,rs4240356,rs7540629,rs572992837,rs56133364,rs79274796,rs352683,rs11752051,rs1806532,rs182240587,rs114797774,rs525339	0.0836427	1
Alanine Aminotransferase	CFH	MRMedian	-0.0252352	0.00575774	1.17146e-05	0.000670146	rs2019727,rs10922149,rs77079937,rs114356669,rs116252612,rs190098355,rs149594317,rs144036363,rs73201506,rs61820425,rs35928059,rs36019311,rs35814900,rs74137406,2:27748992_AT_A,rs2224538,rs183629420,rs12041804,rs17514396	0.164489	0
Alanine Aminotransferase	CFH	IMRP	-0.0251938	0.00604429	3.0701e-05	0.00162221	rs2019727,rs10922149,rs77079937,rs114356669,rs116252612,rs190098355,rs149594317,rs144036363,rs73201506,rs61820425,rs35928059,rs36019311,rs35814900,rs74137406,2:27748992_AT_A,rs2224538,rs183629420,rs12041804,rs17514396	0.164489	0
Alanine Aminotransferase	CFH	MRCUE	-0.0246706	0.0144321	0.0873708	1	rs2019727,rs10922149,rs77079937,rs114356669,rs116252612,rs190098355,rs149594317,rs144036363,rs73201506,rs61820425,rs35928059,rs36019311,rs35814900,rs74137406,2:27748992_AT_A,rs2224538,rs183629420,rs12041804,rs17514396	0.164489	0
Alanine Aminotransferase	CFH	MRCML	-0.0178968	0.0111767	0.109321	1	rs2019727,rs10922149,rs77079937,rs114356669,rs116252612,rs190098355,rs149594317,rs144036363,rs73201506,rs61820425,rs35928059,rs36019311,rs35814900,rs74137406,2:27748992_AT_A,rs2224538,rs183629420,rs12041804,rs17514396	0.164489	0
Alanine Aminotransferase	CFH	MRBEE	-0.0214067	0.00690433	0.00193206	0.0657374	rs2019727,rs10922149,rs77079937,rs114356669,rs116252612,rs190098355,rs149594317,rs144036363,rs73201506,rs61820425,rs35928059,rs36019311,rs35814900,rs74137406,2:27748992_AT_A,rs2224538,rs183629420,rs12041804,rs17514396	0.164489	0
Alanine Aminotransferase	EFHD1	MRMedian	0.0585572	0.00893996	5.75167e-11	6.99727e-09	rs146096867,rs777233686,rs540322390,rs112445216,rs111620279,rs79385064,rs542875925,rs34500724,rs34386357,rs11683187,rs145637826,rs77399214,rs1260326,2:233476193_TGAA_T	0.0560719	1
Alanine Aminotransferase	EFHD1	IMRP	0.0568415	0.0115947	9.46869e-07	6.59205e-05	rs146096867,rs777233686,rs540322390,rs112445216,rs111620279,rs79385064,rs542875925,rs34500724,rs34386357,rs11683187,rs145637826,rs77399214,rs1260326,2:233476193_TGAA_T	0.0560719	1
Alanine Aminotransferase	EFHD1	MRCUE	0.0499171	0.0142321	0.000452591	0.0184341	rs146096867,rs777233686,rs540322390,rs112445216,rs111620279,rs79385064,rs542875925,rs34500724,rs34386357,rs11683187,rs145637826,rs77399214,rs1260326,2:233476193_TGAA_T	0.0560719	1
Alanine Aminotransferase	EFHD1	MRCML	0.053559	0.00970766	3.44475e-08	2.94154e-06	rs146096867,rs777233686,rs540322390,rs112445216,rs111620279,rs79385064,rs542875925,rs34500724,rs34386357,rs11683187,rs145637826,rs77399214,rs1260326,2:233476193_TGAA_T	0.0560719	1
Alanine Aminotransferase	EFHD1	MRBEE	0.0487069	0.0145609	0.000822676	0.0311581	rs146096867,rs777233686,rs540322390,rs112445216,rs111620279,rs79385064,rs542875925,rs34500724,rs34386357,rs11683187,rs145637826,rs77399214,rs1260326,2:233476193_TGAA_T	0.0560719	1
Alanine Aminotransferase	RSPO3	MRMedian	0.0888173	0.0119365	1.00072e-13	1.57551e-11	rs1936800,rs11751347,rs4252129,rs143474978,rs2743388,rs8050794,rs6993770,rs892090,rs77924615,rs72982840,rs9543413,rs9375467,rs1354034	-0.0481659	0
Alanine Aminotransferase	RSPO3	IMRP	0.0949476	0.0140897	1.59695e-11	2.09143e-09	rs1936800,rs11751347,rs4252129,rs143474978,rs2743388,rs8050794,rs6993770,rs892090,rs77924615,rs72982840,rs9543413,rs9375467,rs1354034	-0.0481659	0
Alanine Aminotransferase	RSPO3	MRCUE	0.0580203	0.0232534	0.0125912	0.329172	rs1936800,rs11751347,rs4252129,rs143474978,rs2743388,rs8050794,rs6993770,rs892090,rs77924615,rs72982840,rs9543413,rs9375467,rs1354034	-0.0481659	0
Alanine Aminotransferase	RSPO3	MRCML	0.0133005	0.0285944	0.64183	1	rs1936800,rs11751347,rs4252129,rs143474978,rs2743388,rs8050794,rs6993770,rs892090,rs77924615,rs72982840,rs9543413,rs9375467,rs1354034	-0.0481659	0
Alanine Aminotransferase	RSPO3	MRBEE	0.058637	0.0303095	0.0530382	1	rs1936800,rs11751347,rs4252129,rs143474978,rs2743388,rs8050794,rs6993770,rs892090,rs77924615,rs72982840,rs9543413,rs9375467,rs1354034	-0.0481659	0
Alanine Aminotransferase	MET	MRMedian	-0.0497619	0.00913696	5.14515e-08	4.31069e-06	rs507666,rs1858830,rs41747,rs77542162,rs1878036,rs174547,rs28929474,rs11045819,rs112167630,rs5398,rs112270031,rs7799998,rs1041316,rs10740129,rs4850,rs144144590,rs914187,rs10401969,rs1982784,rs7310409,rs200287431,rs117998922,rs3768321,rs62470807,rs34349423,rs4841132,rs775979450,rs151130336,rs35166255,rs796643374,rs150844304,rs58574748,rs113277637,rs7023066,rs565108332,rs740516,rs367900721,rs1858968,rs646776,rs543811905,rs8178824,rs11621792,rs370599436,rs355897,rs11250056	-0.0378709	0
Alanine Aminotransferase	MET	IMRP	-0.0382079	0.00806375	2.15595e-06	0.00014173	rs507666,rs1858830,rs41747,rs77542162,rs1878036,rs174547,rs28929474,rs11045819,rs112167630,rs5398,rs112270031,rs7799998,rs1041316,rs10740129,rs4850,rs144144590,rs914187,rs10401969,rs1982784,rs7310409,rs200287431,rs117998922,rs3768321,rs62470807,rs34349423,rs4841132,rs775979450,rs151130336,rs35166255,rs796643374,rs150844304,rs58574748,rs113277637,rs7023066,rs565108332,rs740516,rs367900721,rs1858968,rs646776,rs543811905,rs8178824,rs11621792,rs370599436,rs355897,rs11250056	-0.0378709	0
Alanine Aminotransferase	MET	MRCUE	-0.0266917	0.0242908	0.271839	1	rs507666,rs1858830,rs41747,rs77542162,rs1878036,rs174547,rs28929474,rs11045819,rs112167630,rs5398,rs112270031,rs7799998,rs1041316,rs10740129,rs4850,rs144144590,rs914187,rs10401969,rs1982784,rs7310409,rs200287431,rs117998922,rs3768321,rs62470807,rs34349423,rs4841132,rs775979450,rs151130336,rs35166255,rs796643374,rs150844304,rs58574748,rs113277637,rs7023066,rs565108332,rs740516,rs367900721,rs1858968,rs646776,rs543811905,rs8178824,rs11621792,rs370599436,rs355897,rs11250056	-0.0378709	0
Alanine Aminotransferase	MET	MRCML	-0.0189457	0.0127254	0.136538	1	rs507666,rs1858830,rs41747,rs77542162,rs1878036,rs174547,rs28929474,rs11045819,rs112167630,rs5398,rs112270031,rs7799998,rs1041316,rs10740129,rs4850,rs144144590,rs914187,rs10401969,rs1982784,rs7310409,rs200287431,rs117998922,rs3768321,rs62470807,rs34349423,rs4841132,rs775979450,rs151130336,rs35166255,rs796643374,rs150844304,rs58574748,rs113277637,rs7023066,rs565108332,rs740516,rs367900721,rs1858968,rs646776,rs543811905,rs8178824,rs11621792,rs370599436,rs355897,rs11250056	-0.0378709	0
Alanine Aminotransferase	MET	MRBEE	-0.0392062	0.0176094	0.0259852	0.594802	rs507666,rs1858830,rs41747,rs77542162,rs1878036,rs174547,rs28929474,rs11045819,rs112167630,rs5398,rs112270031,rs7799998,rs1041316,rs10740129,rs4850,rs144144590,rs914187,rs10401969,rs1982784,rs7310409,rs200287431,rs117998922,rs3768321,rs62470807,rs34349423,rs4841132,rs775979450,rs151130336,rs35166255,rs796643374,rs150844304,rs58574748,rs113277637,rs7023066,rs565108332,rs740516,rs367900721,rs1858968,rs646776,rs543811905,rs8178824,rs11621792,rs370599436,rs355897,rs11250056	-0.0378709	0
Alanine Aminotransferase	ANGPT2	MRMedian	0.023031	0.0112906	0.0413671	0.863966	rs1968586,rs2959812,9:136130855_TTCTG_T,rs34434834,rs11244061,rs55714927,rs13107325,rs4841133,rs4937124,rs2137537,rs11385511,rs1260326,rs73184454,rs10515433,rs4552882,rs966562,rs151022330,rs73171104,rs62018915,rs78877876,rs7264816,rs372322900	0.0859428	0
Alanine Aminotransferase	ANGPT2	IMRP	0.0178878	0.00917496	0.0512193	1	rs1968586,rs2959812,9:136130855_TTCTG_T,rs34434834,rs11244061,rs55714927,rs13107325,rs4841133,rs4937124,rs2137537,rs11385511,rs1260326,rs73184454,rs10515433,rs4552882,rs966562,rs151022330,rs73171104,rs62018915,rs78877876,rs7264816,rs372322900	0.0859428	0
Alanine Aminotransferase	ANGPT2	MRCUE	0.0380368	0.0295091	0.197404	1	rs1968586,rs2959812,9:136130855_TTCTG_T,rs34434834,rs11244061,rs55714927,rs13107325,rs4841133,rs4937124,rs2137537,rs11385511,rs1260326,rs73184454,rs10515433,rs4552882,rs966562,rs151022330,rs73171104,rs62018915,rs78877876,rs7264816,rs372322900	0.0859428	0
Alanine Aminotransferase	ANGPT2	MRCML	0.0186488	0.00856107	0.0293818	0.656156	rs1968586,rs2959812,9:136130855_TTCTG_T,rs34434834,rs11244061,rs55714927,rs13107325,rs4841133,rs4937124,rs2137537,rs11385511,rs1260326,rs73184454,rs10515433,rs4552882,rs966562,rs151022330,rs73171104,rs62018915,rs78877876,rs7264816,rs372322900	0.0859428	0
Alanine Aminotransferase	ANGPT2	MRBEE	0.0200719	0.0272865	0.461976	1	rs1968586,rs2959812,9:136130855_TTCTG_T,rs34434834,rs11244061,rs55714927,rs13107325,rs4841133,rs4937124,rs2137537,rs11385511,rs1260326,rs73184454,rs10515433,rs4552882,rs966562,rs151022330,rs73171104,rs62018915,rs78877876,rs7264816,rs372322900	0.0859428	0
Alanine Aminotransferase	SH2B3	MRMedian	0.064953	0.0171604	0.000153682	0.0071269	rs6993770,12:111911568_GA_G,rs342293,rs3741983,rs11950562,rs409801,rs11759553,rs200309755,rs543918042,rs7297265,rs1671152,rs75833561,rs139746351	0.0273291	0
Alanine Aminotransferase	SH2B3	IMRP	0.0315593	0.0186756	0.091054	1	rs6993770,12:111911568_GA_G,rs342293,rs3741983,rs11950562,rs409801,rs11759553,rs200309755,rs543918042,rs7297265,rs1671152,rs75833561,rs139746351	0.0273291	0
Alanine Aminotransferase	SH2B3	MRCUE	0.0873629	0.0416637	0.0360059	0.774265	rs6993770,12:111911568_GA_G,rs342293,rs3741983,rs11950562,rs409801,rs11759553,rs200309755,rs543918042,rs7297265,rs1671152,rs75833561,rs139746351	0.0273291	0
Alanine Aminotransferase	SH2B3	MRCML	0.0331672	0.0137733	0.0160364	0.403361	rs6993770,12:111911568_GA_G,rs342293,rs3741983,rs11950562,rs409801,rs11759553,rs200309755,rs543918042,rs7297265,rs1671152,rs75833561,rs139746351	0.0273291	0
Alanine Aminotransferase	SH2B3	MRBEE	0.0896222	0.0437578	0.0405459	0.852005	rs6993770,12:111911568_GA_G,rs342293,rs3741983,rs11950562,rs409801,rs11759553,rs200309755,rs543918042,rs7297265,rs1671152,rs75833561,rs139746351	0.0273291	0
Alanine Aminotransferase	SRP14	MRMedian	0.010659	0.0157218	0.497786	1	rs1354034,17:33886072_TAA_T,rs597808,rs7321,rs13081650,rs145171343	0.0684956	0
Alanine Aminotransferase	SRP14	IMRP	0.00218624	0.0140018	0.875923	1	rs1354034,17:33886072_TAA_T,rs597808,rs7321,rs13081650,rs145171343	0.0684956	0
Alanine Aminotransferase	SRP14	MRCUE	0.063958	0.0845341	0.449293	1	rs1354034,17:33886072_TAA_T,rs597808,rs7321,rs13081650,rs145171343	0.0684956	0
Alanine Aminotransferase	SRP14	MRCML	0.00395444	0.0150044	0.792126	1	rs1354034,17:33886072_TAA_T,rs597808,rs7321,rs13081650,rs145171343	0.0684956	0
Alanine Aminotransferase	SRP14	MRBEE	0.0193102	0.0293707	0.510881	1	rs1354034,17:33886072_TAA_T,rs597808,rs7321,rs13081650,rs145171343	0.0684956	0
Alanine Aminotransferase	BACH1	MRMedian	0.0895209	0.0243975	0.000243249	0.0107914	rs6993770,rs342293,rs4759076,rs274555,rs368322,rs409801	0.0583224	0
Alanine Aminotransferase	BACH1	IMRP	0.0578065	0.0254013	0.0228621	0.538089	rs6993770,rs342293,rs4759076,rs274555,rs368322,rs409801	0.0583224	0
Alanine Aminotransferase	BACH1	MRCUE	0.061275	0.0281131	0.0292881	0.656889	rs6993770,rs342293,rs4759076,rs274555,rs368322,rs409801	0.0583224	0
Alanine Aminotransferase	BACH1	MRCML	0.0621094	0.0213564	0.00363471	0.115002	rs6993770,rs342293,rs4759076,rs274555,rs368322,rs409801	0.0583224	0
Alanine Aminotransferase	BACH1	MRBEE	0.0588854	0.0329473	0.073895	1	rs6993770,rs342293,rs4759076,rs274555,rs368322,rs409801	0.0583224	0
Apolipoprotein A1	GALNT2	MRMedian	0.0950612	0.0115738	2.14901e-16	4.28779e-14	rs4846913,16:72078989_TG_T,rs1043900,rs12975366,rs8181612,rs704,rs199580551,rs140629801,rs80251721,rs9431623,rs114217267,rs549984626,rs116956080,rs34783939,rs9432142,rs191130971,rs112853082,rs74340438,rs12359178,rs9987289,rs140103701,rs6541284,rs188041712,rs78769008,rs201220977,rs1260326,rs174559,rs111305761,rs144925144,rs11432981,rs79191799,rs881838,rs150117742,rs546431990,rs10913775,rs13412535,rs75336667,rs151450,rs112468001	0.0830227	0
Apolipoprotein A1	GALNT2	IMRP	0.137417	0.0116611	4.7068e-32	2.19779e-29	rs4846913,16:72078989_TG_T,rs1043900,rs12975366,rs8181612,rs704,rs199580551,rs140629801,rs80251721,rs9431623,rs114217267,rs549984626,rs116956080,rs34783939,rs9432142,rs191130971,rs112853082,rs74340438,rs12359178,rs9987289,rs140103701,rs6541284,rs188041712,rs78769008,rs201220977,rs1260326,rs174559,rs111305761,rs144925144,rs11432981,rs79191799,rs881838,rs150117742,rs546431990,rs10913775,rs13412535,rs75336667,rs151450,rs112468001	0.0830227	0
Apolipoprotein A1	GALNT2	MRCUE	0.0652543	0.026496	0.0137858	0.356849	rs4846913,16:72078989_TG_T,rs1043900,rs12975366,rs8181612,rs704,rs199580551,rs140629801,rs80251721,rs9431623,rs114217267,rs549984626,rs116956080,rs34783939,rs9432142,rs191130971,rs112853082,rs74340438,rs12359178,rs9987289,rs140103701,rs6541284,rs188041712,rs78769008,rs201220977,rs1260326,rs174559,rs111305761,rs144925144,rs11432981,rs79191799,rs881838,rs150117742,rs546431990,rs10913775,rs13412535,rs75336667,rs151450,rs112468001	0.0830227	0
Apolipoprotein A1	GALNT2	MRCML	0.0162538	0.0112227	0.147534	1	rs4846913,16:72078989_TG_T,rs1043900,rs12975366,rs8181612,rs704,rs199580551,rs140629801,rs80251721,rs9431623,rs114217267,rs549984626,rs116956080,rs34783939,rs9432142,rs191130971,rs112853082,rs74340438,rs12359178,rs9987289,rs140103701,rs6541284,rs188041712,rs78769008,rs201220977,rs1260326,rs174559,rs111305761,rs144925144,rs11432981,rs79191799,rs881838,rs150117742,rs546431990,rs10913775,rs13412535,rs75336667,rs151450,rs112468001	0.0830227	0
Apolipoprotein A1	GALNT2	MRBEE	0.0534192	0.0289371	0.0648854	1	rs4846913,16:72078989_TG_T,rs1043900,rs12975366,rs8181612,rs704,rs199580551,rs140629801,rs80251721,rs9431623,rs114217267,rs549984626,rs116956080,rs34783939,rs9432142,rs191130971,rs112853082,rs74340438,rs12359178,rs9987289,rs140103701,rs6541284,rs188041712,rs78769008,rs201220977,rs1260326,rs174559,rs111305761,rs144925144,rs11432981,rs79191799,rs881838,rs150117742,rs546431990,rs10913775,rs13412535,rs75336667,rs151450,rs112468001	0.0830227	0
Apolipoprotein A1	CDA	MRMedian	0.0331961	0.0055675	2.48442e-09	2.49429e-07	rs657624,rs11993233,rs140348786,rs78898350,rs11775560,rs10770,rs143869655,rs61768749,rs35961706,rs9303283,rs148923596,rs12406377,rs34433840,rs79135403,rs4807399,rs111276049,rs757232,rs6762442,rs12117664,rs61744929,rs111978771,rs199951062,rs9274678,rs79861988,rs1313342,rs637570,rs3094228,rs7821812,rs112690292,rs1328965,rs3026888,2:43352022_GCA_G,rs6426633,rs138931771,rs10753482,rs2031090,rs3917932,rs2289123	-0.0730172	0
Apolipoprotein A1	CDA	IMRP	0.0226503	0.00596162	0.000145072	0.00680471	rs657624,rs11993233,rs140348786,rs78898350,rs11775560,rs10770,rs143869655,rs61768749,rs35961706,rs9303283,rs148923596,rs12406377,rs34433840,rs79135403,rs4807399,rs111276049,rs757232,rs6762442,rs12117664,rs61744929,rs111978771,rs199951062,rs9274678,rs79861988,rs1313342,rs637570,rs3094228,rs7821812,rs112690292,rs1328965,rs3026888,2:43352022_GCA_G,rs6426633,rs138931771,rs10753482,rs2031090,rs3917932,rs2289123	-0.0730172	0
Apolipoprotein A1	CDA	MRCUE	0.0215029	0.0105741	0.041998	0.878643	rs657624,rs11993233,rs140348786,rs78898350,rs11775560,rs10770,rs143869655,rs61768749,rs35961706,rs9303283,rs148923596,rs12406377,rs34433840,rs79135403,rs4807399,rs111276049,rs757232,rs6762442,rs12117664,rs61744929,rs111978771,rs199951062,rs9274678,rs79861988,rs1313342,rs637570,rs3094228,rs7821812,rs112690292,rs1328965,rs3026888,2:43352022_GCA_G,rs6426633,rs138931771,rs10753482,rs2031090,rs3917932,rs2289123	-0.0730172	0
Apolipoprotein A1	CDA	MRCML	-0.00261693	0.00913394	0.774491	1	rs657624,rs11993233,rs140348786,rs78898350,rs11775560,rs10770,rs143869655,rs61768749,rs35961706,rs9303283,rs148923596,rs12406377,rs34433840,rs79135403,rs4807399,rs111276049,rs757232,rs6762442,rs12117664,rs61744929,rs111978771,rs199951062,rs9274678,rs79861988,rs1313342,rs637570,rs3094228,rs7821812,rs112690292,rs1328965,rs3026888,2:43352022_GCA_G,rs6426633,rs138931771,rs10753482,rs2031090,rs3917932,rs2289123	-0.0730172	0
Apolipoprotein A1	CDA	MRBEE	0.015041	0.0262432	0.566549	1	rs657624,rs11993233,rs140348786,rs78898350,rs11775560,rs10770,rs143869655,rs61768749,rs35961706,rs9303283,rs148923596,rs12406377,rs34433840,rs79135403,rs4807399,rs111276049,rs757232,rs6762442,rs12117664,rs61744929,rs111978771,rs199951062,rs9274678,rs79861988,rs1313342,rs637570,rs3094228,rs7821812,rs112690292,rs1328965,rs3026888,2:43352022_GCA_G,rs6426633,rs138931771,rs10753482,rs2031090,rs3917932,rs2289123	-0.0730172	0
Apolipoprotein A1	FCGR2B	MRMedian	0.0257727	0.00686086	0.000172316	0.00798726	rs2165090,rs9427403,rs505922,rs11590932,rs569064914,rs10917723,rs116365194,rs72717025,rs6115999,rs145947252,rs12064957,1:161077941_TA_T,rs146227954,rs116205652,rs4240356,rs7540629,rs572992837,rs558702,rs56133364,rs79274796,rs352683,rs11752051,rs1806532,rs182240587,rs114797774,rs525339	-0.0171377	1
Apolipoprotein A1	FCGR2B	IMRP	0.0249575	0.00477511	1.7267e-07	1.36117e-05	rs2165090,rs9427403,rs505922,rs11590932,rs569064914,rs10917723,rs116365194,rs72717025,rs6115999,rs145947252,rs12064957,1:161077941_TA_T,rs146227954,rs116205652,rs4240356,rs7540629,rs572992837,rs558702,rs56133364,rs79274796,rs352683,rs11752051,rs1806532,rs182240587,rs114797774,rs525339	-0.0171377	1
Apolipoprotein A1	FCGR2B	MRCUE	0.0235209	0.00670714	0.000453459	0.0186444	rs2165090,rs9427403,rs505922,rs11590932,rs569064914,rs10917723,rs116365194,rs72717025,rs6115999,rs145947252,rs12064957,1:161077941_TA_T,rs146227954,rs116205652,rs4240356,rs7540629,rs572992837,rs558702,rs56133364,rs79274796,rs352683,rs11752051,rs1806532,rs182240587,rs114797774,rs525339	-0.0171377	1
Apolipoprotein A1	FCGR2B	MRCML	0.0242212	0.00667056	0.000282269	0.012356	rs2165090,rs9427403,rs505922,rs11590932,rs569064914,rs10917723,rs116365194,rs72717025,rs6115999,rs145947252,rs12064957,1:161077941_TA_T,rs146227954,rs116205652,rs4240356,rs7540629,rs572992837,rs558702,rs56133364,rs79274796,rs352683,rs11752051,rs1806532,rs182240587,rs114797774,rs525339	-0.0171377	1
Apolipoprotein A1	FCGR2B	MRBEE	0.0251365	0.00558351	6.73421e-06	0.000409776	rs2165090,rs9427403,rs505922,rs11590932,rs569064914,rs10917723,rs116365194,rs72717025,rs6115999,rs145947252,rs12064957,1:161077941_TA_T,rs146227954,rs116205652,rs4240356,rs7540629,rs572992837,rs558702,rs56133364,rs79274796,rs352683,rs11752051,rs1806532,rs182240587,rs114797774,rs525339	-0.0171377	1
Apolipoprotein A1	SDC1	MRMedian	-0.184403	0.0145068	5.10416e-37	2.9772e-34	rs13107325,rs907866,8:134597994_AC_A,rs532436,rs601338,rs620982,rs2230924,rs1260326,rs9987289,rs55714927,rs11438680,rs28522260,rs2204211,rs2294915,rs10881600,4:103257680_AT_A,rs17409194,rs895893,rs78226075,rs34483431,rs2120886,rs2845705,rs2070600,rs552693039,rs10775583,rs115260227	-0.0904522	1
Apolipoprotein A1	SDC1	IMRP	-0.186077	0.0178918	2.47534e-25	8.984e-23	rs13107325,rs907866,8:134597994_AC_A,rs532436,rs601338,rs620982,rs2230924,rs1260326,rs9987289,rs55714927,rs11438680,rs28522260,rs2204211,rs2294915,rs10881600,4:103257680_AT_A,rs17409194,rs895893,rs78226075,rs34483431,rs2120886,rs2845705,rs2070600,rs552693039,rs10775583,rs115260227	-0.0904522	1
Apolipoprotein A1	SDC1	MRCUE	-0.149354	0.0453678	0.000994559	0.0371422	rs13107325,rs907866,8:134597994_AC_A,rs532436,rs601338,rs620982,rs2230924,rs1260326,rs9987289,rs55714927,rs11438680,rs28522260,rs2204211,rs2294915,rs10881600,4:103257680_AT_A,rs17409194,rs895893,rs78226075,rs34483431,rs2120886,rs2845705,rs2070600,rs552693039,rs10775583,rs115260227	-0.0904522	1
Apolipoprotein A1	SDC1	MRCML	-0.0331369	0.0308754	0.28316	1	rs13107325,rs907866,8:134597994_AC_A,rs532436,rs601338,rs620982,rs2230924,rs1260326,rs9987289,rs55714927,rs11438680,rs28522260,rs2204211,rs2294915,rs10881600,4:103257680_AT_A,rs17409194,rs895893,rs78226075,rs34483431,rs2120886,rs2845705,rs2070600,rs552693039,rs10775583,rs115260227	-0.0904522	1
Apolipoprotein A1	SDC1	MRBEE	-0.144291	0.0368737	9.11147e-05	0.00449652	rs13107325,rs907866,8:134597994_AC_A,rs532436,rs601338,rs620982,rs2230924,rs1260326,rs9987289,rs55714927,rs11438680,rs28522260,rs2204211,rs2294915,rs10881600,4:103257680_AT_A,rs17409194,rs895893,rs78226075,rs34483431,rs2120886,rs2845705,rs2070600,rs552693039,rs10775583,rs115260227	-0.0904522	1
Apolipoprotein A1	BTD	MRMedian	-0.00378127	0.00632076	0.549687	1	rs7621044,rs2174267,rs13066152,rs757894727,rs58462641,rs1801689,rs147631414,rs75327885,3:15608713_CT_C,rs1260326,rs116618666,rs11715981,rs4788460,3:15237260_AAATAAAT_A,rs77960952,rs10761760,rs12019136,rs10860794,rs12486293,rs751229834,rs200917013,rs62243577,rs145851111,rs142727039,rs148480921,rs61458809,rs1169289,rs6782512,rs148790587,3:16318022_ATT_A,rs351978,rs190543502,rs76671517,rs114165349,rs117109638,rs17480974	0.049125	0
Apolipoprotein A1	BTD	IMRP	0.00108798	0.00617172	0.860071	1	rs7621044,rs2174267,rs13066152,rs757894727,rs58462641,rs1801689,rs147631414,rs75327885,3:15608713_CT_C,rs1260326,rs116618666,rs11715981,rs4788460,3:15237260_AAATAAAT_A,rs77960952,rs10761760,rs12019136,rs10860794,rs12486293,rs751229834,rs200917013,rs62243577,rs145851111,rs142727039,rs148480921,rs61458809,rs1169289,rs6782512,rs148790587,3:16318022_ATT_A,rs351978,rs190543502,rs76671517,rs114165349,rs117109638,rs17480974	0.049125	0
Apolipoprotein A1	BTD	MRCUE	-0.00618635	0.0176334	0.725715	1	rs7621044,rs2174267,rs13066152,rs757894727,rs58462641,rs1801689,rs147631414,rs75327885,3:15608713_CT_C,rs1260326,rs116618666,rs11715981,rs4788460,3:15237260_AAATAAAT_A,rs77960952,rs10761760,rs12019136,rs10860794,rs12486293,rs751229834,rs200917013,rs62243577,rs145851111,rs142727039,rs148480921,rs61458809,rs1169289,rs6782512,rs148790587,3:16318022_ATT_A,rs351978,rs190543502,rs76671517,rs114165349,rs117109638,rs17480974	0.049125	0
Apolipoprotein A1	BTD	MRCML	-0.00213248	0.00617718	0.72993	1	rs7621044,rs2174267,rs13066152,rs757894727,rs58462641,rs1801689,rs147631414,rs75327885,3:15608713_CT_C,rs1260326,rs116618666,rs11715981,rs4788460,3:15237260_AAATAAAT_A,rs77960952,rs10761760,rs12019136,rs10860794,rs12486293,rs751229834,rs200917013,rs62243577,rs145851111,rs142727039,rs148480921,rs61458809,rs1169289,rs6782512,rs148790587,3:16318022_ATT_A,rs351978,rs190543502,rs76671517,rs114165349,rs117109638,rs17480974	0.049125	0
Apolipoprotein A1	BTD	MRBEE	-0.0041644	0.00932757	0.655264	1	rs7621044,rs2174267,rs13066152,rs757894727,rs58462641,rs1801689,rs147631414,rs75327885,3:15608713_CT_C,rs1260326,rs116618666,rs11715981,rs4788460,3:15237260_AAATAAAT_A,rs77960952,rs10761760,rs12019136,rs10860794,rs12486293,rs751229834,rs200917013,rs62243577,rs145851111,rs142727039,rs148480921,rs61458809,rs1169289,rs6782512,rs148790587,3:16318022_ATT_A,rs351978,rs190543502,rs76671517,rs114165349,rs117109638,rs17480974	0.049125	0
Apolipoprotein A1	TF	MRMedian	-0.0240852	0.00651721	0.000219341	0.00993224	rs3811658,rs79220007,rs71559014,rs35814746,rs362538,6:26118537_CTCAAAGATCAGTTTGG_C,3:133456775_GA_G,rs149591457,rs3130040,rs9267658,rs76497943,rs72826361,rs17376530,rs13008704,rs187267468,rs6921603,rs73861234,rs174576,rs145241425,rs2332366,rs855791,rs386666083,rs112633775,rs115684737,rs200999,rs35570672,rs113482541,rs28601761,rs151719	-0.00334726	0
Apolipoprotein A1	TF	IMRP	-0.0229713	0.00841516	0.0063383	0.187391	rs3811658,rs79220007,rs71559014,rs35814746,rs362538,6:26118537_CTCAAAGATCAGTTTGG_C,3:133456775_GA_G,rs149591457,rs3130040,rs9267658,rs76497943,rs72826361,rs17376530,rs13008704,rs187267468,rs6921603,rs73861234,rs174576,rs145241425,rs2332366,rs855791,rs386666083,rs112633775,rs115684737,rs200999,rs35570672,rs113482541,rs28601761,rs151719	-0.00334726	0
Apolipoprotein A1	TF	MRCUE	-0.022293	0.0155211	0.150917	1	rs3811658,rs79220007,rs71559014,rs35814746,rs362538,6:26118537_CTCAAAGATCAGTTTGG_C,3:133456775_GA_G,rs149591457,rs3130040,rs9267658,rs76497943,rs72826361,rs17376530,rs13008704,rs187267468,rs6921603,rs73861234,rs174576,rs145241425,rs2332366,rs855791,rs386666083,rs112633775,rs115684737,rs200999,rs35570672,rs113482541,rs28601761,rs151719	-0.00334726	0
Apolipoprotein A1	TF	MRCML	-0.0142519	0.0118744	0.230056	1	rs3811658,rs79220007,rs71559014,rs35814746,rs362538,6:26118537_CTCAAAGATCAGTTTGG_C,3:133456775_GA_G,rs149591457,rs3130040,rs9267658,rs76497943,rs72826361,rs17376530,rs13008704,rs187267468,rs6921603,rs73861234,rs174576,rs145241425,rs2332366,rs855791,rs386666083,rs112633775,rs115684737,rs200999,rs35570672,rs113482541,rs28601761,rs151719	-0.00334726	0
Apolipoprotein A1	TF	MRBEE	-0.0176927	0.0103691	0.0879532	1	rs3811658,rs79220007,rs71559014,rs35814746,rs362538,6:26118537_CTCAAAGATCAGTTTGG_C,3:133456775_GA_G,rs149591457,rs3130040,rs9267658,rs76497943,rs72826361,rs17376530,rs13008704,rs187267468,rs6921603,rs73861234,rs174576,rs145241425,rs2332366,rs855791,rs386666083,rs112633775,rs115684737,rs200999,rs35570672,rs113482541,rs28601761,rs151719	-0.00334726	0
Apolipoprotein A1	USO1	MRMedian	0.0394341	0.0224085	0.0784448	1	rs6993770,rs1354034,rs342298,rs736801,rs11603942,rs11170874,rs3804749,rs4528695,rs10733789	-0.0254628	0
Apolipoprotein A1	USO1	IMRP	0.0442944	0.0215896	0.0402038	0.855419	rs6993770,rs1354034,rs342298,rs736801,rs11603942,rs11170874,rs3804749,rs4528695,rs10733789	-0.0254628	0
Apolipoprotein A1	USO1	MRCUE	0.0315068	0.037026	0.394805	1	rs6993770,rs1354034,rs342298,rs736801,rs11603942,rs11170874,rs3804749,rs4528695,rs10733789	-0.0254628	0
Apolipoprotein A1	USO1	MRCML	0.0317589	0.0283726	0.262991	1	rs6993770,rs1354034,rs342298,rs736801,rs11603942,rs11170874,rs3804749,rs4528695,rs10733789	-0.0254628	0
Apolipoprotein A1	USO1	MRBEE	0.0329679	0.0437266	0.450875	1	rs6993770,rs1354034,rs342298,rs736801,rs11603942,rs11170874,rs3804749,rs4528695,rs10733789	-0.0254628	0
Apolipoprotein A1	LPL	MRMedian	0.107651	0.0114935	7.51512e-21	2.16754e-18	rs117860853,rs2165557,rs13256965,rs10096633,rs116843064,rs35434077,rs183878912,rs1260326,rs1515104,rs12549099,rs55682243,rs149522,rs7201247,rs5835988,rs72959041,rs10808546,5:55860907_GC_G,rs4922095,rs1716403,rs7003010,rs9346818,rs6556195,rs4241819,rs10093715	0.180886	0
Apolipoprotein A1	LPL	IMRP	0.106963	0.00863213	2.91347e-35	1.57166e-32	rs117860853,rs2165557,rs13256965,rs10096633,rs116843064,rs35434077,rs183878912,rs1260326,rs1515104,rs12549099,rs55682243,rs149522,rs7201247,rs5835988,rs72959041,rs10808546,5:55860907_GC_G,rs4922095,rs1716403,rs7003010,rs9346818,rs6556195,rs4241819,rs10093715	0.180886	0
Apolipoprotein A1	LPL	MRCUE	0.104387	0.0521004	0.0451152	0.934287	rs117860853,rs2165557,rs13256965,rs10096633,rs116843064,rs35434077,rs183878912,rs1260326,rs1515104,rs12549099,rs55682243,rs149522,rs7201247,rs5835988,rs72959041,rs10808546,5:55860907_GC_G,rs4922095,rs1716403,rs7003010,rs9346818,rs6556195,rs4241819,rs10093715	0.180886	0
Apolipoprotein A1	LPL	MRCML	0.105123	0.00617982	6.84516e-65	7.78418e-62	rs117860853,rs2165557,rs13256965,rs10096633,rs116843064,rs35434077,rs183878912,rs1260326,rs1515104,rs12549099,rs55682243,rs149522,rs7201247,rs5835988,rs72959041,rs10808546,5:55860907_GC_G,rs4922095,rs1716403,rs7003010,rs9346818,rs6556195,rs4241819,rs10093715	0.180886	0
Apolipoprotein A1	LPL	MRBEE	0.143025	0.0478309	0.00278779	0.091999	rs117860853,rs2165557,rs13256965,rs10096633,rs116843064,rs35434077,rs183878912,rs1260326,rs1515104,rs12549099,rs55682243,rs149522,rs7201247,rs5835988,rs72959041,rs10808546,5:55860907_GC_G,rs4922095,rs1716403,rs7003010,rs9346818,rs6556195,rs4241819,rs10093715	0.180886	0
Apolipoprotein A1	GPIHBP1	MRMedian	-0.107821	0.00760243	1.17771e-45	8.52632e-43	rs6420185,rs28736487,rs8176741,rs560783726,rs56038219,rs9657541,rs117548499,rs188192266,rs4977112,rs12664131,rs192626413,rs383439,rs13279628,rs138744743	-0.0186466	1
Apolipoprotein A1	GPIHBP1	IMRP	-0.103719	0.0088015	4.70785e-32	2.20572e-29	rs6420185,rs28736487,rs8176741,rs560783726,rs56038219,rs9657541,rs117548499,rs188192266,rs4977112,rs12664131,rs192626413,rs383439,rs13279628,rs138744743	-0.0186466	1
Apolipoprotein A1	GPIHBP1	MRCUE	-0.093596	0.0144163	8.44909e-11	1.02771e-08	rs6420185,rs28736487,rs8176741,rs560783726,rs56038219,rs9657541,rs117548499,rs188192266,rs4977112,rs12664131,rs192626413,rs383439,rs13279628,rs138744743	-0.0186466	1
Apolipoprotein A1	GPIHBP1	MRCML	-0.0844491	0.0203566	3.34687e-05	0.00178585	rs6420185,rs28736487,rs8176741,rs560783726,rs56038219,rs9657541,rs117548499,rs188192266,rs4977112,rs12664131,rs192626413,rs383439,rs13279628,rs138744743	-0.0186466	1
Apolipoprotein A1	GPIHBP1	MRBEE	-0.0988492	0.0145595	1.12675e-11	1.53278e-09	rs6420185,rs28736487,rs8176741,rs560783726,rs56038219,rs9657541,rs117548499,rs188192266,rs4977112,rs12664131,rs192626413,rs383439,rs13279628,rs138744743	-0.0186466	1
Apolipoprotein A1	FGFR2	MRMedian	0.0250391	0.0175436	0.153509	1	rs2981430,rs924204,rs2001945,rs11199973,rs7826120,rs6968170,rs111632263,rs55714927,rs505922,rs12811045,rs68055275,rs10998794,rs7902581,rs34801352,rs80235628,rs10445407,rs11497991,rs3794638,rs576467932,rs115917189,rs2288336,6:62182402_GA_G	-0.041904	0
Apolipoprotein A1	FGFR2	IMRP	0.00431019	0.0175524	0.806022	1	rs2981430,rs924204,rs2001945,rs11199973,rs7826120,rs6968170,rs111632263,rs55714927,rs505922,rs12811045,rs68055275,rs10998794,rs7902581,rs34801352,rs80235628,rs10445407,rs11497991,rs3794638,rs576467932,rs115917189,rs2288336,6:62182402_GA_G	-0.041904	0
Apolipoprotein A1	FGFR2	MRCUE	0.0439268	0.0408153	0.281822	1	rs2981430,rs924204,rs2001945,rs11199973,rs7826120,rs6968170,rs111632263,rs55714927,rs505922,rs12811045,rs68055275,rs10998794,rs7902581,rs34801352,rs80235628,rs10445407,rs11497991,rs3794638,rs576467932,rs115917189,rs2288336,6:62182402_GA_G	-0.041904	0
Apolipoprotein A1	FGFR2	MRCML	0.0132783	0.0178632	0.457282	1	rs2981430,rs924204,rs2001945,rs11199973,rs7826120,rs6968170,rs111632263,rs55714927,rs505922,rs12811045,rs68055275,rs10998794,rs7902581,rs34801352,rs80235628,rs10445407,rs11497991,rs3794638,rs576467932,rs115917189,rs2288336,6:62182402_GA_G	-0.041904	0
Apolipoprotein A1	FGFR2	MRBEE	0.0146746	0.025769	0.569039	1	rs2981430,rs924204,rs2001945,rs11199973,rs7826120,rs6968170,rs111632263,rs55714927,rs505922,rs12811045,rs68055275,rs10998794,rs7902581,rs34801352,rs80235628,rs10445407,rs11497991,rs3794638,rs576467932,rs115917189,rs2288336,6:62182402_GA_G	-0.041904	0
Apolipoprotein A1	VEGFB	MRMedian	-0.00647781	0.0138608	0.64025	1	rs188468174,rs660442,rs7040440,rs386754324,rs2305669,rs2083710,rs757081,rs181769482,rs28929474,rs61897795,rs113203074,rs11499034,rs35668054,rs117775520	-0.0506455	0
Apolipoprotein A1	VEGFB	IMRP	-0.0111409	0.0152001	0.463589	1	rs188468174,rs660442,rs7040440,rs386754324,rs2305669,rs2083710,rs757081,rs181769482,rs28929474,rs61897795,rs113203074,rs11499034,rs35668054,rs117775520	-0.0506455	0
Apolipoprotein A1	VEGFB	MRCUE	-0.0137176	0.0290384	0.636645	1	rs188468174,rs660442,rs7040440,rs386754324,rs2305669,rs2083710,rs757081,rs181769482,rs28929474,rs61897795,rs113203074,rs11499034,rs35668054,rs117775520	-0.0506455	0
Apolipoprotein A1	VEGFB	MRCML	-0.0135653	0.0142063	0.339637	1	rs188468174,rs660442,rs7040440,rs386754324,rs2305669,rs2083710,rs757081,rs181769482,rs28929474,rs61897795,rs113203074,rs11499034,rs35668054,rs117775520	-0.0506455	0
Apolipoprotein A1	VEGFB	MRBEE	-0.021562	0.0247179	0.383033	1	rs188468174,rs660442,rs7040440,rs386754324,rs2305669,rs2083710,rs757081,rs181769482,rs28929474,rs61897795,rs113203074,rs11499034,rs35668054,rs117775520	-0.0506455	0
Apolipoprotein A1	MVK	MRMedian	-0.128786	0.0246314	1.70862e-07	1.36134e-05	rs7135909,rs6580980,rs1354034,rs2631367,rs10774624	-0.0395726	0
Apolipoprotein A1	MVK	IMRP	-0.036123	0.0716408	0.614104	1	rs7135909,rs6580980,rs1354034,rs2631367,rs10774624	-0.0395726	0
Apolipoprotein A1	MVK	MRCUE	-0.0770233	0.1092	0.480599	1	rs7135909,rs6580980,rs1354034,rs2631367,rs10774624	-0.0395726	0
Apolipoprotein A1	MVK	MRCML	0.0448934	0.0733664	0.540599	1	rs7135909,rs6580980,rs1354034,rs2631367,rs10774624	-0.0395726	0
Apolipoprotein A1	MVK	MRBEE	-0.0755648	0.0907087	0.404817	1	rs7135909,rs6580980,rs1354034,rs2631367,rs10774624	-0.0395726	0
Apolipoprotein A1	FLT3	MRMedian	-0.0410703	0.0223785	0.0664681	1	rs9554228,rs12579868,rs4766578,rs58574748,rs1847472,rs11066320,rs2736100,rs13232005,rs568772493,rs12667978,9:95593893_CCCGGA_C,rs12759540	0.0286137	0
Apolipoprotein A1	FLT3	IMRP	-0.0276461	0.0180008	0.124581	1	rs9554228,rs12579868,rs4766578,rs58574748,rs1847472,rs11066320,rs2736100,rs13232005,rs568772493,rs12667978,9:95593893_CCCGGA_C,rs12759540	0.0286137	0
Apolipoprotein A1	FLT3	MRCUE	-0.0590466	0.0366825	0.107471	1	rs9554228,rs12579868,rs4766578,rs58574748,rs1847472,rs11066320,rs2736100,rs13232005,rs568772493,rs12667978,9:95593893_CCCGGA_C,rs12759540	0.0286137	0
Apolipoprotein A1	FLT3	MRCML	-0.0142299	0.0190083	0.454088	1	rs9554228,rs12579868,rs4766578,rs58574748,rs1847472,rs11066320,rs2736100,rs13232005,rs568772493,rs12667978,9:95593893_CCCGGA_C,rs12759540	0.0286137	0
Apolipoprotein A1	FLT3	MRBEE	-0.0570432	0.0418132	0.172493	1	rs9554228,rs12579868,rs4766578,rs58574748,rs1847472,rs11066320,rs2736100,rs13232005,rs568772493,rs12667978,9:95593893_CCCGGA_C,rs12759540	0.0286137	0
Apolipoprotein A1	CES3	MRMedian	0.0338578	0.0179085	0.058677	1	rs71647892,rs112697867,rs62260502,rs9987289,rs79978301,rs61743167,rs7970695,rs17715183,rs193084249,rs117200799,rs11668882,rs146997581,rs140538758,rs147217681,16:67068305_TTTTG_T,rs61373955,rs1260326,rs10653440,rs149547076,rs72613567,rs117410267,17:45607717_GTTTT_G,rs116867512,20:49561801_CATT_C,rs11614179,rs1801689,rs75884342,rs188303944,rs117109638	0.0164704	0
Apolipoprotein A1	CES3	IMRP	0.0299449	0.0132703	0.024037	0.567249	rs71647892,rs112697867,rs62260502,rs9987289,rs79978301,rs61743167,rs7970695,rs17715183,rs193084249,rs117200799,rs11668882,rs146997581,rs140538758,rs147217681,16:67068305_TTTTG_T,rs61373955,rs1260326,rs10653440,rs149547076,rs72613567,rs117410267,17:45607717_GTTTT_G,rs116867512,20:49561801_CATT_C,rs11614179,rs1801689,rs75884342,rs188303944,rs117109638	0.0164704	0
Apolipoprotein A1	CES3	MRCUE	-0.00999595	0.034734	0.773511	1	rs71647892,rs112697867,rs62260502,rs9987289,rs79978301,rs61743167,rs7970695,rs17715183,rs193084249,rs117200799,rs11668882,rs146997581,rs140538758,rs147217681,16:67068305_TTTTG_T,rs61373955,rs1260326,rs10653440,rs149547076,rs72613567,rs117410267,17:45607717_GTTTT_G,rs116867512,20:49561801_CATT_C,rs11614179,rs1801689,rs75884342,rs188303944,rs117109638	0.0164704	0
Apolipoprotein A1	CES3	MRCML	-0.00421163	0.0183925	0.81888	1	rs71647892,rs112697867,rs62260502,rs9987289,rs79978301,rs61743167,rs7970695,rs17715183,rs193084249,rs117200799,rs11668882,rs146997581,rs140538758,rs147217681,16:67068305_TTTTG_T,rs61373955,rs1260326,rs10653440,rs149547076,rs72613567,rs117410267,17:45607717_GTTTT_G,rs116867512,20:49561801_CATT_C,rs11614179,rs1801689,rs75884342,rs188303944,rs117109638	0.0164704	0
Apolipoprotein A1	CES3	MRBEE	0.0143253	0.03175	0.651853	1	rs71647892,rs112697867,rs62260502,rs9987289,rs79978301,rs61743167,rs7970695,rs17715183,rs193084249,rs117200799,rs11668882,rs146997581,rs140538758,rs147217681,16:67068305_TTTTG_T,rs61373955,rs1260326,rs10653440,rs149547076,rs72613567,rs117410267,17:45607717_GTTTT_G,rs116867512,20:49561801_CATT_C,rs11614179,rs1801689,rs75884342,rs188303944,rs117109638	0.0164704	0
Apolipoprotein A1	CD300LG	MRMedian	0.126674	0.00687041	6.55133e-76	9.54179e-73	rs76868109,rs10901252,rs11967262,rs28588745,rs117853141,rs72828813,rs184769610,17:41826404_CA_C,rs11244061,rs757607700,17:42055684_AGGAAG_A,rs12446515,rs71468663,rs174418,rs61747728,rs777834943,rs7647481,rs2068888,rs185661922,rs1716403,rs13107325,rs6087687,rs9513110,rs1065853,17:41482302_CT_C,rs3180912,rs77136196,rs2980888,10:64943999_AT_A,8:10575786_CT_C,rs2070895,rs2581825,rs67529903,rs566596164,17:76404184_TATCA_T,rs2943659,rs10223555,rs75166367,rs1135809,rs12735157	0.120148	1
Apolipoprotein A1	CD300LG	IMRP	0.130623	0.0102119	1.83337e-37	1.10163e-34	rs76868109,rs10901252,rs11967262,rs28588745,rs117853141,rs72828813,rs184769610,17:41826404_CA_C,rs11244061,rs757607700,17:42055684_AGGAAG_A,rs12446515,rs71468663,rs174418,rs61747728,rs777834943,rs7647481,rs2068888,rs185661922,rs1716403,rs13107325,rs6087687,rs9513110,rs1065853,17:41482302_CT_C,rs3180912,rs77136196,rs2980888,10:64943999_AT_A,8:10575786_CT_C,rs2070895,rs2581825,rs67529903,rs566596164,17:76404184_TATCA_T,rs2943659,rs10223555,rs75166367,rs1135809,rs12735157	0.120148	1
Apolipoprotein A1	CD300LG	MRCUE	0.130272	0.0274852	2.14024e-06	0.000143929	rs76868109,rs10901252,rs11967262,rs28588745,rs117853141,rs72828813,rs184769610,17:41826404_CA_C,rs11244061,rs757607700,17:42055684_AGGAAG_A,rs12446515,rs71468663,rs174418,rs61747728,rs777834943,rs7647481,rs2068888,rs185661922,rs1716403,rs13107325,rs6087687,rs9513110,rs1065853,17:41482302_CT_C,rs3180912,rs77136196,rs2980888,10:64943999_AT_A,8:10575786_CT_C,rs2070895,rs2581825,rs67529903,rs566596164,17:76404184_TATCA_T,rs2943659,rs10223555,rs75166367,rs1135809,rs12735157	0.120148	1
Apolipoprotein A1	CD300LG	MRCML	0.13032	0.00825067	3.36326e-56	3.20273e-53	rs76868109,rs10901252,rs11967262,rs28588745,rs117853141,rs72828813,rs184769610,17:41826404_CA_C,rs11244061,rs757607700,17:42055684_AGGAAG_A,rs12446515,rs71468663,rs174418,rs61747728,rs777834943,rs7647481,rs2068888,rs185661922,rs1716403,rs13107325,rs6087687,rs9513110,rs1065853,17:41482302_CT_C,rs3180912,rs77136196,rs2980888,10:64943999_AT_A,8:10575786_CT_C,rs2070895,rs2581825,rs67529903,rs566596164,17:76404184_TATCA_T,rs2943659,rs10223555,rs75166367,rs1135809,rs12735157	0.120148	1
Apolipoprotein A1	CD300LG	MRBEE	0.136748	0.0207134	4.05873e-11	5.18483e-09	rs76868109,rs10901252,rs11967262,rs28588745,rs117853141,rs72828813,rs184769610,17:41826404_CA_C,rs11244061,rs757607700,17:42055684_AGGAAG_A,rs12446515,rs71468663,rs174418,rs61747728,rs777834943,rs7647481,rs2068888,rs185661922,rs1716403,rs13107325,rs6087687,rs9513110,rs1065853,17:41482302_CT_C,rs3180912,rs77136196,rs2980888,10:64943999_AT_A,8:10575786_CT_C,rs2070895,rs2581825,rs67529903,rs566596164,17:76404184_TATCA_T,rs2943659,rs10223555,rs75166367,rs1135809,rs12735157	0.120148	1
Apolipoprotein A1	ANGPTL3	MRMedian	0.134723	0.00814272	1.73216e-61	1.89392e-58	rs626787,rs116401276,rs964184,rs3916027,rs1065853,rs28929474,rs7541208,rs10808546,rs72786786,rs5774628,rs60745398,rs268,rs17580,rs4812975,rs738409,rs72961007,rs28597716,rs116843064,rs201839957	0.0609207	0
Apolipoprotein A1	ANGPTL3	IMRP	0.137258	0.0122119	2.60361e-29	1.07072e-26	rs626787,rs116401276,rs964184,rs3916027,rs1065853,rs28929474,rs7541208,rs10808546,rs72786786,rs5774628,rs60745398,rs268,rs17580,rs4812975,rs738409,rs72961007,rs28597716,rs116843064,rs201839957	0.0609207	0
Apolipoprotein A1	ANGPTL3	MRCUE	0.247901	0.124266	0.0460514	0.95637	rs626787,rs116401276,rs964184,rs3916027,rs1065853,rs28929474,rs7541208,rs10808546,rs72786786,rs5774628,rs60745398,rs268,rs17580,rs4812975,rs738409,rs72961007,rs28597716,rs116843064,rs201839957	0.0609207	0
Apolipoprotein A1	ANGPTL3	MRCML	0.0207591	0.0212326	0.328222	1	rs626787,rs116401276,rs964184,rs3916027,rs1065853,rs28929474,rs7541208,rs10808546,rs72786786,rs5774628,rs60745398,rs268,rs17580,rs4812975,rs738409,rs72961007,rs28597716,rs116843064,rs201839957	0.0609207	0
Apolipoprotein A1	ANGPTL3	MRBEE	0.202624	0.100968	0.0447705	0.936485	rs626787,rs116401276,rs964184,rs3916027,rs1065853,rs28929474,rs7541208,rs10808546,rs72786786,rs5774628,rs60745398,rs268,rs17580,rs4812975,rs738409,rs72961007,rs28597716,rs116843064,rs201839957	0.0609207	0
Apolipoprotein A1	PSRC1	MRMedian	-0.0156304	0.0108037	0.147962	1	rs34863121,rs1149168,rs6070696,rs76057315,rs709049,rs10733789,rs964184,rs1354034,rs34088174,rs7219524,rs3132560,rs438811,rs77080836	0.0405526	0
Apolipoprotein A1	PSRC1	IMRP	-0.0144353	0.0128733	0.262145	1	rs34863121,rs1149168,rs6070696,rs76057315,rs709049,rs10733789,rs964184,rs1354034,rs34088174,rs7219524,rs3132560,rs438811,rs77080836	0.0405526	0
Apolipoprotein A1	PSRC1	MRCUE	-0.026466	0.0371937	0.476729	1	rs34863121,rs1149168,rs6070696,rs76057315,rs709049,rs10733789,rs964184,rs1354034,rs34088174,rs7219524,rs3132560,rs438811,rs77080836	0.0405526	0
Apolipoprotein A1	PSRC1	MRCML	-0.0131923	0.0108885	0.225674	1	rs34863121,rs1149168,rs6070696,rs76057315,rs709049,rs10733789,rs964184,rs1354034,rs34088174,rs7219524,rs3132560,rs438811,rs77080836	0.0405526	0
Apolipoprotein A1	PSRC1	MRBEE	-0.0104782	0.0221328	0.635911	1	rs34863121,rs1149168,rs6070696,rs76057315,rs709049,rs10733789,rs964184,rs1354034,rs34088174,rs7219524,rs3132560,rs438811,rs77080836	0.0405526	0
Apolipoprotein A1	CELSR2	MRMedian	0.0962165	0.00762939	1.82974e-36	1.0562e-33	rs4970834,rs12125002,rs115263569,rs143250974,1:109894587_GGTGTGT_G,rs1927328,rs138377780,rs2777905,rs510651,rs143445653,rs138540456,rs149700491,rs184374697,rs113878851,1:109645420_AT_A,rs1065853,rs72647804,rs72705225,rs4970744,rs116468196,rs1277200,rs34547999,rs80293268,rs11724003	-0.0465183	0
Apolipoprotein A1	CELSR2	IMRP	0.0801888	0.00953246	4.02445e-17	8.83838e-15	rs4970834,rs12125002,rs115263569,rs143250974,1:109894587_GGTGTGT_G,rs1927328,rs138377780,rs2777905,rs510651,rs143445653,rs138540456,rs149700491,rs184374697,rs113878851,1:109645420_AT_A,rs1065853,rs72647804,rs72705225,rs4970744,rs116468196,rs1277200,rs34547999,rs80293268,rs11724003	-0.0465183	0
Apolipoprotein A1	CELSR2	MRCUE	0.0834806	0.0305598	0.00630068	0.18882	rs4970834,rs12125002,rs115263569,rs143250974,1:109894587_GGTGTGT_G,rs1927328,rs138377780,rs2777905,rs510651,rs143445653,rs138540456,rs149700491,rs184374697,rs113878851,1:109645420_AT_A,rs1065853,rs72647804,rs72705225,rs4970744,rs116468196,rs1277200,rs34547999,rs80293268,rs11724003	-0.0465183	0
Apolipoprotein A1	CELSR2	MRCML	0.0362453	0.0117111	0.0019685	0.0685918	rs4970834,rs12125002,rs115263569,rs143250974,1:109894587_GGTGTGT_G,rs1927328,rs138377780,rs2777905,rs510651,rs143445653,rs138540456,rs149700491,rs184374697,rs113878851,1:109645420_AT_A,rs1065853,rs72647804,rs72705225,rs4970744,rs116468196,rs1277200,rs34547999,rs80293268,rs11724003	-0.0465183	0
Apolipoprotein A1	CELSR2	MRBEE	0.0718568	0.0307525	0.0194591	0.482788	rs4970834,rs12125002,rs115263569,rs143250974,1:109894587_GGTGTGT_G,rs1927328,rs138377780,rs2777905,rs510651,rs143445653,rs138540456,rs149700491,rs184374697,rs113878851,1:109645420_AT_A,rs1065853,rs72647804,rs72705225,rs4970744,rs116468196,rs1277200,rs34547999,rs80293268,rs11724003	-0.0465183	0
Apolipoprotein A1	SORT1	MRMedian	-0.00744193	0.0108335	0.492125	1	rs6993770,rs61394658,rs17490626,rs552693039,rs892090,rs774510679,rs3184504,rs141129381,rs2519093,rs13303,rs61244449,rs58235019,rs385893,rs139596721,rs11925560,rs4703589,rs7176023,rs781416314,rs6961069,rs55813553,rs12445050,rs4463068,rs544626513,rs530565,rs7483863,rs72802342,rs28744244,rs4933397,rs210796,rs6081569	-0.0207051	0
Apolipoprotein A1	SORT1	IMRP	-0.0258643	0.00803377	0.0012844	0.0472537	rs6993770,rs61394658,rs17490626,rs552693039,rs892090,rs774510679,rs3184504,rs141129381,rs2519093,rs13303,rs61244449,rs58235019,rs385893,rs139596721,rs11925560,rs4703589,rs7176023,rs781416314,rs6961069,rs55813553,rs12445050,rs4463068,rs544626513,rs530565,rs7483863,rs72802342,rs28744244,rs4933397,rs210796,rs6081569	-0.0207051	0
Apolipoprotein A1	SORT1	MRCUE	0.00409146	0.0284676	0.885719	1	rs6993770,rs61394658,rs17490626,rs552693039,rs892090,rs774510679,rs3184504,rs141129381,rs2519093,rs13303,rs61244449,rs58235019,rs385893,rs139596721,rs11925560,rs4703589,rs7176023,rs781416314,rs6961069,rs55813553,rs12445050,rs4463068,rs544626513,rs530565,rs7483863,rs72802342,rs28744244,rs4933397,rs210796,rs6081569	-0.0207051	0
Apolipoprotein A1	SORT1	MRCML	-0.018216	0.0138887	0.189664	1	rs6993770,rs61394658,rs17490626,rs552693039,rs892090,rs774510679,rs3184504,rs141129381,rs2519093,rs13303,rs61244449,rs58235019,rs385893,rs139596721,rs11925560,rs4703589,rs7176023,rs781416314,rs6961069,rs55813553,rs12445050,rs4463068,rs544626513,rs530565,rs7483863,rs72802342,rs28744244,rs4933397,rs210796,rs6081569	-0.0207051	0
Apolipoprotein A1	SORT1	MRBEE	-0.0201349	0.0228243	0.377686	1	rs6993770,rs61394658,rs17490626,rs552693039,rs892090,rs774510679,rs3184504,rs141129381,rs2519093,rs13303,rs61244449,rs58235019,rs385893,rs139596721,rs11925560,rs4703589,rs7176023,rs781416314,rs6961069,rs55813553,rs12445050,rs4463068,rs544626513,rs530565,rs7483863,rs72802342,rs28744244,rs4933397,rs210796,rs6081569	-0.0207051	0
Apolipoprotein A1	CFH	MRMedian	-0.00812617	0.00646261	0.208604	1	rs2019727,rs10922149,rs77079937,rs114356669,rs116252612,rs190098355,rs149594317,rs144036363,rs73201506,rs61820425,rs35928059,rs36019311,rs35814900,rs111841857,rs74137406,2:27748992_AT_A,rs2224538,rs183629420,rs12041804,rs17514396	-0.0884815	0
Apolipoprotein A1	CFH	IMRP	-0.00600034	0.00616521	0.330426	1	rs2019727,rs10922149,rs77079937,rs114356669,rs116252612,rs190098355,rs149594317,rs144036363,rs73201506,rs61820425,rs35928059,rs36019311,rs35814900,rs111841857,rs74137406,2:27748992_AT_A,rs2224538,rs183629420,rs12041804,rs17514396	-0.0884815	0
Apolipoprotein A1	CFH	MRCUE	-0.00591237	0.00606592	0.329716	1	rs2019727,rs10922149,rs77079937,rs114356669,rs116252612,rs190098355,rs149594317,rs144036363,rs73201506,rs61820425,rs35928059,rs36019311,rs35814900,rs111841857,rs74137406,2:27748992_AT_A,rs2224538,rs183629420,rs12041804,rs17514396	-0.0884815	0
Apolipoprotein A1	CFH	MRCML	-0.00599801	0.0059611	0.314323	1	rs2019727,rs10922149,rs77079937,rs114356669,rs116252612,rs190098355,rs149594317,rs144036363,rs73201506,rs61820425,rs35928059,rs36019311,rs35814900,rs111841857,rs74137406,2:27748992_AT_A,rs2224538,rs183629420,rs12041804,rs17514396	-0.0884815	0
Apolipoprotein A1	CFH	MRBEE	-0.00588214	0.00637441	0.356125	1	rs2019727,rs10922149,rs77079937,rs114356669,rs116252612,rs190098355,rs149594317,rs144036363,rs73201506,rs61820425,rs35928059,rs36019311,rs35814900,rs111841857,rs74137406,2:27748992_AT_A,rs2224538,rs183629420,rs12041804,rs17514396	-0.0884815	0
Apolipoprotein A1	DARS1	MRMedian	0.0536137	0.0210206	0.010756	0.297067	rs78909033,rs1354034,rs2304371,rs342298,rs7896518,rs10876550,rs1671152,rs11950562,rs200309755,rs3811444,rs7776054,rs12187267	0.0184549	0
Apolipoprotein A1	DARS1	IMRP	0.0709745	0.0219343	0.00121315	0.0450577	rs78909033,rs1354034,rs2304371,rs342298,rs7896518,rs10876550,rs1671152,rs11950562,rs200309755,rs3811444,rs7776054,rs12187267	0.0184549	0
Apolipoprotein A1	DARS1	MRCUE	0.0675915	0.039394	0.0862021	1	rs78909033,rs1354034,rs2304371,rs342298,rs7896518,rs10876550,rs1671152,rs11950562,rs200309755,rs3811444,rs7776054,rs12187267	0.0184549	0
Apolipoprotein A1	DARS1	MRCML	0.0456889	0.0294068	0.120259	1	rs78909033,rs1354034,rs2304371,rs342298,rs7896518,rs10876550,rs1671152,rs11950562,rs200309755,rs3811444,rs7776054,rs12187267	0.0184549	0
Apolipoprotein A1	DARS1	MRBEE	0.0658737	0.03365	0.0502755	1	rs78909033,rs1354034,rs2304371,rs342298,rs7896518,rs10876550,rs1671152,rs11950562,rs200309755,rs3811444,rs7776054,rs12187267	0.0184549	0
Apolipoprotein A1	PDGFRA	MRMedian	-0.00487687	0.0079971	0.541974	1	rs35597368,rs3751198,rs1070073,rs831426,rs61801010,rs36035373,rs56033718,rs6913664,rs10014902,rs5858241,rs56008435,rs2294915,rs6554107,rs12148472,rs4558798,rs10761753,rs142032527,rs8127156,rs1866297,rs34659852,rs7298405,rs12175880,rs72480271,rs116894406,rs11260029,rs150639066,rs79189250,rs55714927,rs3067008,rs114364597,rs55742441,rs2659007,rs11943964,11:61620628_AAACAAC_A,rs55818129,rs192986711	-0.02569	0
Apolipoprotein A1	PDGFRA	IMRP	0.0025761	0.00913937	0.778044	1	rs35597368,rs3751198,rs1070073,rs831426,rs61801010,rs36035373,rs56033718,rs6913664,rs10014902,rs5858241,rs56008435,rs2294915,rs6554107,rs12148472,rs4558798,rs10761753,rs142032527,rs8127156,rs1866297,rs34659852,rs7298405,rs12175880,rs72480271,rs116894406,rs11260029,rs150639066,rs79189250,rs55714927,rs3067008,rs114364597,rs55742441,rs2659007,rs11943964,11:61620628_AAACAAC_A,rs55818129,rs192986711	-0.02569	0
Apolipoprotein A1	PDGFRA	MRCUE	0.0164053	0.0169618	0.333447	1	rs35597368,rs3751198,rs1070073,rs831426,rs61801010,rs36035373,rs56033718,rs6913664,rs10014902,rs5858241,rs56008435,rs2294915,rs6554107,rs12148472,rs4558798,rs10761753,rs142032527,rs8127156,rs1866297,rs34659852,rs7298405,rs12175880,rs72480271,rs116894406,rs11260029,rs150639066,rs79189250,rs55714927,rs3067008,rs114364597,rs55742441,rs2659007,rs11943964,11:61620628_AAACAAC_A,rs55818129,rs192986711	-0.02569	0
Apolipoprotein A1	PDGFRA	MRCML	0.00266843	0.00839805	0.750679	1	rs35597368,rs3751198,rs1070073,rs831426,rs61801010,rs36035373,rs56033718,rs6913664,rs10014902,rs5858241,rs56008435,rs2294915,rs6554107,rs12148472,rs4558798,rs10761753,rs142032527,rs8127156,rs1866297,rs34659852,rs7298405,rs12175880,rs72480271,rs116894406,rs11260029,rs150639066,rs79189250,rs55714927,rs3067008,rs114364597,rs55742441,rs2659007,rs11943964,11:61620628_AAACAAC_A,rs55818129,rs192986711	-0.02569	0
Apolipoprotein A1	PDGFRA	MRBEE	0.013726	0.0163273	0.40053	1	rs35597368,rs3751198,rs1070073,rs831426,rs61801010,rs36035373,rs56033718,rs6913664,rs10014902,rs5858241,rs56008435,rs2294915,rs6554107,rs12148472,rs4558798,rs10761753,rs142032527,rs8127156,rs1866297,rs34659852,rs7298405,rs12175880,rs72480271,rs116894406,rs11260029,rs150639066,rs79189250,rs55714927,rs3067008,rs114364597,rs55742441,rs2659007,rs11943964,11:61620628_AAACAAC_A,rs55818129,rs192986711	-0.02569	0
Apolipoprotein A1	RSPO3	MRMedian	-0.0629527	0.0142044	9.3396e-06	0.000559685	rs1936800,rs11751347,rs4252129,rs143474978,rs2743388,rs8050794,rs6993770,rs892090,rs77924615,rs72982840,rs9543413,rs9375467,rs1354034,rs9267919	-0.00487458	1
Apolipoprotein A1	RSPO3	IMRP	-0.0681881	0.0124491	4.31694e-08	3.75658e-06	rs1936800,rs11751347,rs4252129,rs143474978,rs2743388,rs8050794,rs6993770,rs892090,rs77924615,rs72982840,rs9543413,rs9375467,rs1354034,rs9267919	-0.00487458	1
Apolipoprotein A1	RSPO3	MRCUE	-0.0290095	0.0316227	0.358952	1	rs1936800,rs11751347,rs4252129,rs143474978,rs2743388,rs8050794,rs6993770,rs892090,rs77924615,rs72982840,rs9543413,rs9375467,rs1354034,rs9267919	-0.00487458	1
Apolipoprotein A1	RSPO3	MRCML	-0.0636673	0.0137528	3.66722e-06	0.000238788	rs1936800,rs11751347,rs4252129,rs143474978,rs2743388,rs8050794,rs6993770,rs892090,rs77924615,rs72982840,rs9543413,rs9375467,rs1354034,rs9267919	-0.00487458	1
Apolipoprotein A1	RSPO3	MRBEE	-0.0549514	0.0161522	0.000668683	0.0268643	rs1936800,rs11751347,rs4252129,rs143474978,rs2743388,rs8050794,rs6993770,rs892090,rs77924615,rs72982840,rs9543413,rs9375467,rs1354034,rs9267919	-0.00487458	1
Apolipoprotein A1	PLA2G15	MRMedian	-0.0332314	0.00922119	0.000313585	0.0138473	rs7672,rs10778152,rs147690202,rs117566084,rs78479045,rs78018091,rs2395227,rs117949548,rs3730399,rs7965471,rs3132450,rs76889468,rs8057202,16:68277762_CAAAAAAAAAAAAAAAA_C,rs28929474,rs143111731,rs58542926,rs77133694,rs79953763,rs10135777,rs9346804,rs3730393,rs3743588,rs118080780,rs35350651,rs140283388,rs143285044,rs3094024,17:45008033_TAA_T,rs7133361,rs838145,rs535337809,rs3130896,rs7744830,rs187429064,14:66122725_TG_T,12:112958774_GTTT_G,rs13107325,rs2625445,rs115974400,12:102663792_CTAT_C,rs144969912,rs1399439,rs189579002,rs150641790,rs35902944,rs55714927,16:67268836_ATTTT_A,rs10139243	-0.0700339	0
Apolipoprotein A1	PLA2G15	IMRP	-0.0167361	0.00824845	0.0424588	0.904796	rs7672,rs10778152,rs147690202,rs117566084,rs78479045,rs78018091,rs2395227,rs117949548,rs3730399,rs7965471,rs3132450,rs76889468,rs8057202,16:68277762_CAAAAAAAAAAAAAAAA_C,rs28929474,rs143111731,rs58542926,rs77133694,rs79953763,rs10135777,rs9346804,rs3730393,rs3743588,rs118080780,rs35350651,rs140283388,rs143285044,rs3094024,17:45008033_TAA_T,rs7133361,rs838145,rs535337809,rs3130896,rs7744830,rs187429064,14:66122725_TG_T,12:112958774_GTTT_G,rs13107325,rs2625445,rs115974400,12:102663792_CTAT_C,rs144969912,rs1399439,rs189579002,rs150641790,rs35902944,rs55714927,16:67268836_ATTTT_A,rs10139243	-0.0700339	0
Apolipoprotein A1	PLA2G15	MRCUE	-0.0655815	0.0176686	0.000205832	0.00955854	rs7672,rs10778152,rs147690202,rs117566084,rs78479045,rs78018091,rs2395227,rs117949548,rs3730399,rs7965471,rs3132450,rs76889468,rs8057202,16:68277762_CAAAAAAAAAAAAAAAA_C,rs28929474,rs143111731,rs58542926,rs77133694,rs79953763,rs10135777,rs9346804,rs3730393,rs3743588,rs118080780,rs35350651,rs140283388,rs143285044,rs3094024,17:45008033_TAA_T,rs7133361,rs838145,rs535337809,rs3130896,rs7744830,rs187429064,14:66122725_TG_T,12:112958774_GTTT_G,rs13107325,rs2625445,rs115974400,12:102663792_CTAT_C,rs144969912,rs1399439,rs189579002,rs150641790,rs35902944,rs55714927,16:67268836_ATTTT_A,rs10139243	-0.0700339	0
Apolipoprotein A1	PLA2G15	MRCML	-0.0134467	0.00924662	0.145881	1	rs7672,rs10778152,rs147690202,rs117566084,rs78479045,rs78018091,rs2395227,rs117949548,rs3730399,rs7965471,rs3132450,rs76889468,rs8057202,16:68277762_CAAAAAAAAAAAAAAAA_C,rs28929474,rs143111731,rs58542926,rs77133694,rs79953763,rs10135777,rs9346804,rs3730393,rs3743588,rs118080780,rs35350651,rs140283388,rs143285044,rs3094024,17:45008033_TAA_T,rs7133361,rs838145,rs535337809,rs3130896,rs7744830,rs187429064,14:66122725_TG_T,12:112958774_GTTT_G,rs13107325,rs2625445,rs115974400,12:102663792_CTAT_C,rs144969912,rs1399439,rs189579002,rs150641790,rs35902944,rs55714927,16:67268836_ATTTT_A,rs10139243	-0.0700339	0
Apolipoprotein A1	PLA2G15	MRBEE	-0.0593981	0.017716	0.000800011	0.0313628	rs7672,rs10778152,rs147690202,rs117566084,rs78479045,rs78018091,rs2395227,rs117949548,rs3730399,rs7965471,rs3132450,rs76889468,rs8057202,16:68277762_CAAAAAAAAAAAAAAAA_C,rs28929474,rs143111731,rs58542926,rs77133694,rs79953763,rs10135777,rs9346804,rs3730393,rs3743588,rs118080780,rs35350651,rs140283388,rs143285044,rs3094024,17:45008033_TAA_T,rs7133361,rs838145,rs535337809,rs3130896,rs7744830,rs187429064,14:66122725_TG_T,12:112958774_GTTT_G,rs13107325,rs2625445,rs115974400,12:102663792_CTAT_C,rs144969912,rs1399439,rs189579002,rs150641790,rs35902944,rs55714927,16:67268836_ATTTT_A,rs10139243	-0.0700339	0
Apolipoprotein A1	CTRL	MRMedian	0.0113048	0.00627429	0.0715823	1	rs28929474,rs8176743,rs8051363,rs681343,rs6571015,rs17580,rs4983549,rs608337,rs61200828,rs529900,rs2816941,rs6501457,rs9928736,rs20549,rs55694921,rs1578060,rs1260326,1:22304407_GC_G,rs3812304,rs56278466,rs11967891,rs3131045,rs2438988,rs6020369,rs7142320,rs10144771,rs376333472,rs437955,rs74568270,rs11778310,rs140888844,6:27000498_ATTTTTTTTTTTTTTTT_A,rs11894442,rs4905170,rs16899281,rs143439377,rs75806984,rs56053759,rs258342,rs13066345,rs3094327,rs34832585,rs2252694,rs17095426,rs9557248,rs147713014,rs182405052,rs117252798,rs75294851,rs1799886,rs190875377,rs174566,rs145019373,14:94968452_GA_G,rs718768	0.0339423	0
Apolipoprotein A1	CTRL	IMRP	0.002656	0.00594502	0.655049	1	rs28929474,rs8176743,rs8051363,rs681343,rs6571015,rs17580,rs4983549,rs608337,rs61200828,rs529900,rs2816941,rs6501457,rs9928736,rs20549,rs55694921,rs1578060,rs1260326,1:22304407_GC_G,rs3812304,rs56278466,rs11967891,rs3131045,rs2438988,rs6020369,rs7142320,rs10144771,rs376333472,rs437955,rs74568270,rs11778310,rs140888844,6:27000498_ATTTTTTTTTTTTTTTT_A,rs11894442,rs4905170,rs16899281,rs143439377,rs75806984,rs56053759,rs258342,rs13066345,rs3094327,rs34832585,rs2252694,rs17095426,rs9557248,rs147713014,rs182405052,rs117252798,rs75294851,rs1799886,rs190875377,rs174566,rs145019373,14:94968452_GA_G,rs718768	0.0339423	0
Apolipoprotein A1	CTRL	MRCUE	0.00221042	0.00733008	0.762991	1	rs28929474,rs8176743,rs8051363,rs681343,rs6571015,rs17580,rs4983549,rs608337,rs61200828,rs529900,rs2816941,rs6501457,rs9928736,rs20549,rs55694921,rs1578060,rs1260326,1:22304407_GC_G,rs3812304,rs56278466,rs11967891,rs3131045,rs2438988,rs6020369,rs7142320,rs10144771,rs376333472,rs437955,rs74568270,rs11778310,rs140888844,6:27000498_ATTTTTTTTTTTTTTTT_A,rs11894442,rs4905170,rs16899281,rs143439377,rs75806984,rs56053759,rs258342,rs13066345,rs3094327,rs34832585,rs2252694,rs17095426,rs9557248,rs147713014,rs182405052,rs117252798,rs75294851,rs1799886,rs190875377,rs174566,rs145019373,14:94968452_GA_G,rs718768	0.0339423	0
Apolipoprotein A1	CTRL	MRCML	0.00682621	0.00629601	0.278271	1	rs28929474,rs8176743,rs8051363,rs681343,rs6571015,rs17580,rs4983549,rs608337,rs61200828,rs529900,rs2816941,rs6501457,rs9928736,rs20549,rs55694921,rs1578060,rs1260326,1:22304407_GC_G,rs3812304,rs56278466,rs11967891,rs3131045,rs2438988,rs6020369,rs7142320,rs10144771,rs376333472,rs437955,rs74568270,rs11778310,rs140888844,6:27000498_ATTTTTTTTTTTTTTTT_A,rs11894442,rs4905170,rs16899281,rs143439377,rs75806984,rs56053759,rs258342,rs13066345,rs3094327,rs34832585,rs2252694,rs17095426,rs9557248,rs147713014,rs182405052,rs117252798,rs75294851,rs1799886,rs190875377,rs174566,rs145019373,14:94968452_GA_G,rs718768	0.0339423	0
Apolipoprotein A1	CTRL	MRBEE	0.000538335	0.00864454	0.950344	1	rs28929474,rs8176743,rs8051363,rs681343,rs6571015,rs17580,rs4983549,rs608337,rs61200828,rs529900,rs2816941,rs6501457,rs9928736,rs20549,rs55694921,rs1578060,rs1260326,1:22304407_GC_G,rs3812304,rs56278466,rs11967891,rs3131045,rs2438988,rs6020369,rs7142320,rs10144771,rs376333472,rs437955,rs74568270,rs11778310,rs140888844,6:27000498_ATTTTTTTTTTTTTTTT_A,rs11894442,rs4905170,rs16899281,rs143439377,rs75806984,rs56053759,rs258342,rs13066345,rs3094327,rs34832585,rs2252694,rs17095426,rs9557248,rs147713014,rs182405052,rs117252798,rs75294851,rs1799886,rs190875377,rs174566,rs145019373,14:94968452_GA_G,rs718768	0.0339423	0
Apolipoprotein A1	LCAT	MRMedian	0.249314	0.0188864	8.69193e-40	5.66422e-37	rs367070,rs4986970,rs55781197,rs28382814,rs1260326,rs34121855,rs77631377,rs6589565,rs1800961,rs768234885,rs9987289,rs204886,rs7205167,rs3747207,rs1047891,rs1513275,rs2868346,rs2740488,rs10995445,rs9260127,rs59950280,rs508293,rs112099154,rs2287997,rs1634716,rs535696392,rs17880218,rs7247412	-0.0104337	1
Apolipoprotein A1	LCAT	IMRP	0.289341	0.0206386	1.18598e-44	8.53116e-42	rs367070,rs4986970,rs55781197,rs28382814,rs1260326,rs34121855,rs77631377,rs6589565,rs1800961,rs768234885,rs9987289,rs204886,rs7205167,rs3747207,rs1047891,rs1513275,rs2868346,rs2740488,rs10995445,rs9260127,rs59950280,rs508293,rs112099154,rs2287997,rs1634716,rs535696392,rs17880218,rs7247412	-0.0104337	1
Apolipoprotein A1	LCAT	MRCUE	0.226481	0.0674222	0.000781854	0.0307719	rs367070,rs4986970,rs55781197,rs28382814,rs1260326,rs34121855,rs77631377,rs6589565,rs1800961,rs768234885,rs9987289,rs204886,rs7205167,rs3747207,rs1047891,rs1513275,rs2868346,rs2740488,rs10995445,rs9260127,rs59950280,rs508293,rs112099154,rs2287997,rs1634716,rs535696392,rs17880218,rs7247412	-0.0104337	1
Apolipoprotein A1	LCAT	MRCML	0.261467	0.0211335	3.69694e-35	2.0064e-32	rs367070,rs4986970,rs55781197,rs28382814,rs1260326,rs34121855,rs77631377,rs6589565,rs1800961,rs768234885,rs9987289,rs204886,rs7205167,rs3747207,rs1047891,rs1513275,rs2868346,rs2740488,rs10995445,rs9260127,rs59950280,rs508293,rs112099154,rs2287997,rs1634716,rs535696392,rs17880218,rs7247412	-0.0104337	1
Apolipoprotein A1	LCAT	MRBEE	0.277725	0.0485568	1.06783e-08	1.01914e-06	rs367070,rs4986970,rs55781197,rs28382814,rs1260326,rs34121855,rs77631377,rs6589565,rs1800961,rs768234885,rs9987289,rs204886,rs7205167,rs3747207,rs1047891,rs1513275,rs2868346,rs2740488,rs10995445,rs9260127,rs59950280,rs508293,rs112099154,rs2287997,rs1634716,rs535696392,rs17880218,rs7247412	-0.0104337	1
Apolipoprotein A1	ERBB2	MRMedian	-0.0142516	0.013041	0.274467	1	rs3764354,rs4252624,rs72823400,rs1801689,rs35694824,rs28929474,10:65261176_CT_C,rs11045856,rs9270487,3:135900763_AAAAT_A,rs117866580,rs1461729,rs8176749,rs146927469,rs4788460,rs1800961,rs2442732,rs117097909,10:71269189_AT_A,15:60887884_GA_G,rs3094067,rs6706968,rs174530,rs2229357,12:21386505_CA_C,rs116936671,rs77542162,rs146993288,rs113420501,rs753116337,17:38364006_AGCCTCT_A,rs2001945,rs10164853,rs201383582	0.0150017	0
Apolipoprotein A1	ERBB2	IMRP	-0.0313246	0.0121805	0.0101201	0.283546	rs3764354,rs4252624,rs72823400,rs1801689,rs35694824,rs28929474,10:65261176_CT_C,rs11045856,rs9270487,3:135900763_AAAAT_A,rs117866580,rs1461729,rs8176749,rs146927469,rs4788460,rs1800961,rs2442732,rs117097909,10:71269189_AT_A,15:60887884_GA_G,rs3094067,rs6706968,rs174530,rs2229357,12:21386505_CA_C,rs116936671,rs77542162,rs146993288,rs113420501,rs753116337,17:38364006_AGCCTCT_A,rs2001945,rs10164853,rs201383582	0.0150017	0
Apolipoprotein A1	ERBB2	MRCUE	-0.00568615	0.0441172	0.897447	1	rs3764354,rs4252624,rs72823400,rs1801689,rs35694824,rs28929474,10:65261176_CT_C,rs11045856,rs9270487,3:135900763_AAAAT_A,rs117866580,rs1461729,rs8176749,rs146927469,rs4788460,rs1800961,rs2442732,rs117097909,10:71269189_AT_A,15:60887884_GA_G,rs3094067,rs6706968,rs174530,rs2229357,12:21386505_CA_C,rs116936671,rs77542162,rs146993288,rs113420501,rs753116337,17:38364006_AGCCTCT_A,rs2001945,rs10164853,rs201383582	0.0150017	0
Apolipoprotein A1	ERBB2	MRCML	-0.0228173	0.0217041	0.293126	1	rs3764354,rs4252624,rs72823400,rs1801689,rs35694824,rs28929474,10:65261176_CT_C,rs11045856,rs9270487,3:135900763_AAAAT_A,rs117866580,rs1461729,rs8176749,rs146927469,rs4788460,rs1800961,rs2442732,rs117097909,10:71269189_AT_A,15:60887884_GA_G,rs3094067,rs6706968,rs174530,rs2229357,12:21386505_CA_C,rs116936671,rs77542162,rs146993288,rs113420501,rs753116337,17:38364006_AGCCTCT_A,rs2001945,rs10164853,rs201383582	0.0150017	0
Apolipoprotein A1	ERBB2	MRBEE	-0.0013116	0.027249	0.961609	1	rs3764354,rs4252624,rs72823400,rs1801689,rs35694824,rs28929474,10:65261176_CT_C,rs11045856,rs9270487,3:135900763_AAAAT_A,rs117866580,rs1461729,rs8176749,rs146927469,rs4788460,rs1800961,rs2442732,rs117097909,10:71269189_AT_A,15:60887884_GA_G,rs3094067,rs6706968,rs174530,rs2229357,12:21386505_CA_C,rs116936671,rs77542162,rs146993288,rs113420501,rs753116337,17:38364006_AGCCTCT_A,rs2001945,rs10164853,rs201383582	0.0150017	0
Apolipoprotein B	PCSK9	MRMedian	0.361576	0.0106809	3.34513e-251	2.50285e-247	rs11591147,rs472495,rs174568,rs1260326,rs547186,rs756350040,rs8106503,rs72660548,rs2001945,rs261342,1:55410511_CAA_C,rs7552350,15:58679807_CAGA_C,rs673335,rs182611493,rs7525503,rs7412,rs12239736,rs34707604,rs375326,rs317630,rs116633069,rs4048549,rs2140584	0.17068	1
Apolipoprotein B	PCSK9	IMRP	0.363348	0.0184083	1.012e-86	1.69735e-83	rs11591147,rs472495,rs174568,rs1260326,rs547186,rs756350040,rs8106503,rs72660548,rs2001945,rs261342,1:55410511_CAA_C,rs7552350,15:58679807_CAGA_C,rs673335,rs182611493,rs7525503,rs7412,rs12239736,rs34707604,rs375326,rs317630,rs116633069,rs4048549,rs2140584	0.17068	1
Apolipoprotein B	PCSK9	MRCUE	0.410012	0.13212	0.00191357	0.0675112	rs11591147,rs472495,rs174568,rs1260326,rs547186,rs756350040,rs8106503,rs72660548,rs2001945,rs261342,1:55410511_CAA_C,rs7552350,15:58679807_CAGA_C,rs673335,rs182611493,rs7525503,rs7412,rs12239736,rs34707604,rs375326,rs317630,rs116633069,rs4048549,rs2140584	0.17068	1
Apolipoprotein B	PCSK9	MRCML	0.352174	0.0188192	3.83634e-78	5.83333e-75	rs11591147,rs472495,rs174568,rs1260326,rs547186,rs756350040,rs8106503,rs72660548,rs2001945,rs261342,1:55410511_CAA_C,rs7552350,15:58679807_CAGA_C,rs673335,rs182611493,rs7525503,rs7412,rs12239736,rs34707604,rs375326,rs317630,rs116633069,rs4048549,rs2140584	0.17068	1
Apolipoprotein B	PCSK9	MRBEE	0.372289	0.0384772	3.82976e-22	1.19086e-19	rs11591147,rs472495,rs174568,rs1260326,rs547186,rs756350040,rs8106503,rs72660548,rs2001945,rs261342,1:55410511_CAA_C,rs7552350,15:58679807_CAGA_C,rs673335,rs182611493,rs7525503,rs7412,rs12239736,rs34707604,rs375326,rs317630,rs116633069,rs4048549,rs2140584	0.17068	1
Apolipoprotein B	CELSR2	MRMedian	-0.421111	0.0244703	2.2691e-66	2.72714e-63	rs4970834,rs12125002,rs115263569,rs143250974,1:109894587_GGTGTGT_G,rs1927328,rs138377780,rs2777905,rs510651,rs143445653,rs138540456,rs149700491,rs184374697,rs113878851,1:109645420_AT_A,rs1065853,rs72647804,rs72705225,rs4970744,rs116468196,rs1277200,rs34547999,rs80293268,rs11724003	0.0244669	1
Apolipoprotein B	CELSR2	IMRP	-0.135926	0.0205073	3.39863e-11	4.43564e-09	rs4970834,rs12125002,rs115263569,rs143250974,1:109894587_GGTGTGT_G,rs1927328,rs138377780,rs2777905,rs510651,rs143445653,rs138540456,rs149700491,rs184374697,rs113878851,1:109645420_AT_A,rs1065853,rs72647804,rs72705225,rs4970744,rs116468196,rs1277200,rs34547999,rs80293268,rs11724003	0.0244669	1
Apolipoprotein B	CELSR2	MRCUE	-0.333654	0.137482	0.0152284	0.397279	rs4970834,rs12125002,rs115263569,rs143250974,1:109894587_GGTGTGT_G,rs1927328,rs138377780,rs2777905,rs510651,rs143445653,rs138540456,rs149700491,rs184374697,rs113878851,1:109645420_AT_A,rs1065853,rs72647804,rs72705225,rs4970744,rs116468196,rs1277200,rs34547999,rs80293268,rs11724003	0.0244669	1
Apolipoprotein B	CELSR2	MRCML	-0.119884	0.0265277	6.20752e-06	0.000389312	rs4970834,rs12125002,rs115263569,rs143250974,1:109894587_GGTGTGT_G,rs1927328,rs138377780,rs2777905,rs510651,rs143445653,rs138540456,rs149700491,rs184374697,rs113878851,1:109645420_AT_A,rs1065853,rs72647804,rs72705225,rs4970744,rs116468196,rs1277200,rs34547999,rs80293268,rs11724003	0.0244669	1
Apolipoprotein B	CELSR2	MRBEE	-0.192694	0.0307292	3.59426e-10	4.11903e-08	rs4970834,rs12125002,rs115263569,rs143250974,1:109894587_GGTGTGT_G,rs1927328,rs138377780,rs2777905,rs510651,rs143445653,rs138540456,rs149700491,rs184374697,rs113878851,1:109645420_AT_A,rs1065853,rs72647804,rs72705225,rs4970744,rs116468196,rs1277200,rs34547999,rs80293268,rs11724003	0.0244669	1
Apolipoprotein B	PSRC1	MRMedian	0.0481684	0.0182359	0.00825641	0.240064	rs34863121,rs1149168,rs6070696,rs76057315,rs709049,rs10733789,rs964184,rs1354034,rs34088174,rs7219524,rs3132560,rs438811,rs77080836	0.0441553	0
Apolipoprotein B	PSRC1	IMRP	0.0542014	0.0200509	0.00686777	0.204659	rs34863121,rs1149168,rs6070696,rs76057315,rs709049,rs10733789,rs964184,rs1354034,rs34088174,rs7219524,rs3132560,rs438811,rs77080836	0.0441553	0
Apolipoprotein B	PSRC1	MRCUE	0.0307899	0.102784	0.764514	1	rs34863121,rs1149168,rs6070696,rs76057315,rs709049,rs10733789,rs964184,rs1354034,rs34088174,rs7219524,rs3132560,rs438811,rs77080836	0.0441553	0
Apolipoprotein B	PSRC1	MRCML	0.0123086	0.0323073	0.703214	1	rs34863121,rs1149168,rs6070696,rs76057315,rs709049,rs10733789,rs964184,rs1354034,rs34088174,rs7219524,rs3132560,rs438811,rs77080836	0.0441553	0
Apolipoprotein B	PSRC1	MRBEE	0.0240711	0.0466652	0.605976	1	rs34863121,rs1149168,rs6070696,rs76057315,rs709049,rs10733789,rs964184,rs1354034,rs34088174,rs7219524,rs3132560,rs438811,rs77080836	0.0441553	0
Apolipoprotein B	GALNT2	MRMedian	-0.0490624	0.012205	5.82357e-05	0.00303524	rs4846913,16:72078989_TG_T,rs1043900,rs12975366,rs8181612,rs704,rs199580551,rs140629801,rs80251721,rs9431623,rs114217267,rs549984626,rs116956080,rs34783939,rs9432142,rs191130971,rs112853082,rs74340438,rs12359178,rs9987289,rs140103701,rs6541284,rs188041712,rs78769008,rs201220977,rs1260326,rs174559,rs111305761,rs144925144,rs11432981,rs79191799,rs881838,rs150117742,rs546431990,rs10913775,rs13412535,rs75336667,rs151450,rs112468001	0.00724299	0
Apolipoprotein B	GALNT2	IMRP	-0.0699083	0.00755646	2.2143e-20	6.31452e-18	rs4846913,16:72078989_TG_T,rs1043900,rs12975366,rs8181612,rs704,rs199580551,rs140629801,rs80251721,rs9431623,rs114217267,rs549984626,rs116956080,rs34783939,rs9432142,rs191130971,rs112853082,rs74340438,rs12359178,rs9987289,rs140103701,rs6541284,rs188041712,rs78769008,rs201220977,rs1260326,rs174559,rs111305761,rs144925144,rs11432981,rs79191799,rs881838,rs150117742,rs546431990,rs10913775,rs13412535,rs75336667,rs151450,rs112468001	0.00724299	0
Apolipoprotein B	GALNT2	MRCUE	0.0200345	0.0322172	0.534036	1	rs4846913,16:72078989_TG_T,rs1043900,rs12975366,rs8181612,rs704,rs199580551,rs140629801,rs80251721,rs9431623,rs114217267,rs549984626,rs116956080,rs34783939,rs9432142,rs191130971,rs112853082,rs74340438,rs12359178,rs9987289,rs140103701,rs6541284,rs188041712,rs78769008,rs201220977,rs1260326,rs174559,rs111305761,rs144925144,rs11432981,rs79191799,rs881838,rs150117742,rs546431990,rs10913775,rs13412535,rs75336667,rs151450,rs112468001	0.00724299	0
Apolipoprotein B	GALNT2	MRCML	-0.0303668	0.0328112	0.354706	1	rs4846913,16:72078989_TG_T,rs1043900,rs12975366,rs8181612,rs704,rs199580551,rs140629801,rs80251721,rs9431623,rs114217267,rs549984626,rs116956080,rs34783939,rs9432142,rs191130971,rs112853082,rs74340438,rs12359178,rs9987289,rs140103701,rs6541284,rs188041712,rs78769008,rs201220977,rs1260326,rs174559,rs111305761,rs144925144,rs11432981,rs79191799,rs881838,rs150117742,rs546431990,rs10913775,rs13412535,rs75336667,rs151450,rs112468001	0.00724299	0
Apolipoprotein B	GALNT2	MRBEE	-0.00482335	0.0453087	0.915221	1	rs4846913,16:72078989_TG_T,rs1043900,rs12975366,rs8181612,rs704,rs199580551,rs140629801,rs80251721,rs9431623,rs114217267,rs549984626,rs116956080,rs34783939,rs9432142,rs191130971,rs112853082,rs74340438,rs12359178,rs9987289,rs140103701,rs6541284,rs188041712,rs78769008,rs201220977,rs1260326,rs174559,rs111305761,rs144925144,rs11432981,rs79191799,rs881838,rs150117742,rs546431990,rs10913775,rs13412535,rs75336667,rs151450,rs112468001	0.00724299	0
Apolipoprotein B	LRPAP1	MRMedian	0.00671727	0.00485559	0.16654	1	rs114376405,rs116339629,rs139498574,rs34897732,rs138924536,rs9469298,rs143486729,rs58102503,rs2428538,rs13200161,rs28367835,rs139309953,rs6456720,4:3505205_GCCT_G,rs114819132,rs28634511,rs2859379,rs34372168,rs73197133,rs139294394,rs79126782,rs41270587,rs9271365,rs2855811,rs111975965,rs117654599,rs11846959,rs33911358,rs11549512,rs67138090,rs145365603,rs13194491,rs410168,6:25346944_GA_G,rs73388512,rs7923609,rs13107325,rs55646096,rs942507,rs78810446,rs3130592,rs17214979,rs11726971,rs28533106,rs6993770,6:28713950_AAT_A,rs142240317,rs10488686,rs192172621,rs9260396,rs1354034,rs2488808,rs11761728,rs1131235,rs892090,rs140653273,rs11599750,rs77446410,11:263868_CTTCTAAAAAA_C,rs622917,rs3911887,rs964184,rs2271450	0.0525363	0
Apolipoprotein B	LRPAP1	IMRP	0.0125232	0.00392715	0.00142831	0.052472	rs114376405,rs116339629,rs139498574,rs34897732,rs138924536,rs9469298,rs143486729,rs58102503,rs2428538,rs13200161,rs28367835,rs139309953,rs6456720,4:3505205_GCCT_G,rs114819132,rs28634511,rs2859379,rs34372168,rs73197133,rs139294394,rs79126782,rs41270587,rs9271365,rs2855811,rs111975965,rs117654599,rs11846959,rs33911358,rs11549512,rs67138090,rs145365603,rs13194491,rs410168,6:25346944_GA_G,rs73388512,rs7923609,rs13107325,rs55646096,rs942507,rs78810446,rs3130592,rs17214979,rs11726971,rs28533106,rs6993770,6:28713950_AAT_A,rs142240317,rs10488686,rs192172621,rs9260396,rs1354034,rs2488808,rs11761728,rs1131235,rs892090,rs140653273,rs11599750,rs77446410,11:263868_CTTCTAAAAAA_C,rs622917,rs3911887,rs964184,rs2271450	0.0525363	0
Apolipoprotein B	LRPAP1	MRCUE	0.010143	0.0107232	0.344201	1	rs114376405,rs116339629,rs139498574,rs34897732,rs138924536,rs9469298,rs143486729,rs58102503,rs2428538,rs13200161,rs28367835,rs139309953,rs6456720,4:3505205_GCCT_G,rs114819132,rs28634511,rs2859379,rs34372168,rs73197133,rs139294394,rs79126782,rs41270587,rs9271365,rs2855811,rs111975965,rs117654599,rs11846959,rs33911358,rs11549512,rs67138090,rs145365603,rs13194491,rs410168,6:25346944_GA_G,rs73388512,rs7923609,rs13107325,rs55646096,rs942507,rs78810446,rs3130592,rs17214979,rs11726971,rs28533106,rs6993770,6:28713950_AAT_A,rs142240317,rs10488686,rs192172621,rs9260396,rs1354034,rs2488808,rs11761728,rs1131235,rs892090,rs140653273,rs11599750,rs77446410,11:263868_CTTCTAAAAAA_C,rs622917,rs3911887,rs964184,rs2271450	0.0525363	0
Apolipoprotein B	LRPAP1	MRCML	0.0037464	0.00572402	0.512786	1	rs114376405,rs116339629,rs139498574,rs34897732,rs138924536,rs9469298,rs143486729,rs58102503,rs2428538,rs13200161,rs28367835,rs139309953,rs6456720,4:3505205_GCCT_G,rs114819132,rs28634511,rs2859379,rs34372168,rs73197133,rs139294394,rs79126782,rs41270587,rs9271365,rs2855811,rs111975965,rs117654599,rs11846959,rs33911358,rs11549512,rs67138090,rs145365603,rs13194491,rs410168,6:25346944_GA_G,rs73388512,rs7923609,rs13107325,rs55646096,rs942507,rs78810446,rs3130592,rs17214979,rs11726971,rs28533106,rs6993770,6:28713950_AAT_A,rs142240317,rs10488686,rs192172621,rs9260396,rs1354034,rs2488808,rs11761728,rs1131235,rs892090,rs140653273,rs11599750,rs77446410,11:263868_CTTCTAAAAAA_C,rs622917,rs3911887,rs964184,rs2271450	0.0525363	0
Apolipoprotein B	LRPAP1	MRBEE	0.00859129	0.00666734	0.19755	1	rs114376405,rs116339629,rs139498574,rs34897732,rs138924536,rs9469298,rs143486729,rs58102503,rs2428538,rs13200161,rs28367835,rs139309953,rs6456720,4:3505205_GCCT_G,rs114819132,rs28634511,rs2859379,rs34372168,rs73197133,rs139294394,rs79126782,rs41270587,rs9271365,rs2855811,rs111975965,rs117654599,rs11846959,rs33911358,rs11549512,rs67138090,rs145365603,rs13194491,rs410168,6:25346944_GA_G,rs73388512,rs7923609,rs13107325,rs55646096,rs942507,rs78810446,rs3130592,rs17214979,rs11726971,rs28533106,rs6993770,6:28713950_AAT_A,rs142240317,rs10488686,rs192172621,rs9260396,rs1354034,rs2488808,rs11761728,rs1131235,rs892090,rs140653273,rs11599750,rs77446410,11:263868_CTTCTAAAAAA_C,rs622917,rs3911887,rs964184,rs2271450	0.0525363	0
Apolipoprotein B	FGA	MRMedian	-0.0282058	0.0147811	0.0563617	1	rs1800789,rs76336116,rs10900807,rs55709272,rs2228145,rs150768229,rs13238312,rs62491812,rs56278466,rs116692022,rs12358789	0.0491816	0
Apolipoprotein B	FGA	IMRP	-0.0367993	0.0177608	0.038271	0.839792	rs1800789,rs76336116,rs10900807,rs55709272,rs2228145,rs150768229,rs13238312,rs62491812,rs56278466,rs116692022,rs12358789	0.0491816	0
Apolipoprotein B	FGA	MRCUE	-0.0299228	0.0425269	0.481669	1	rs1800789,rs76336116,rs10900807,rs55709272,rs2228145,rs150768229,rs13238312,rs62491812,rs56278466,rs116692022,rs12358789	0.0491816	0
Apolipoprotein B	FGA	MRCML	-0.0375071	0.0128794	0.0035893	0.117393	rs1800789,rs76336116,rs10900807,rs55709272,rs2228145,rs150768229,rs13238312,rs62491812,rs56278466,rs116692022,rs12358789	0.0491816	0
Apolipoprotein B	FGA	MRBEE	-0.0613625	0.0428539	0.152172	1	rs1800789,rs76336116,rs10900807,rs55709272,rs2228145,rs150768229,rs13238312,rs62491812,rs56278466,rs116692022,rs12358789	0.0491816	0
Apolipoprotein B	ABO	MRMedian	0.0502109	0.00500767	1.16231e-23	3.97301e-21	rs7849542,rs7469576,rs176694,rs11244051,rs62575992,rs11523307,rs512050,rs78711238,rs72779223,rs68032997,rs72779222,rs3888561,rs863224225,rs200717228,rs150844645,rs55750924,rs55710199,rs111238709,rs137987574,rs749367983,rs139328356,9:135956539_CCT_C,rs574544,rs139391780,rs2073873,rs138075032,rs11522324,rs17150674,rs916658,rs17855739,rs11243964,rs2073819,rs112277945,rs10821525,rs139200963,rs77607486,rs140026638,rs9405864,rs2519084,9:135838873_AATT_A	0.0230465	1
Apolipoprotein B	ABO	IMRP	0.0432126	0.00442589	1.61307e-22	5.18795e-20	rs7849542,rs7469576,rs176694,rs11244051,rs62575992,rs11523307,rs512050,rs78711238,rs72779223,rs68032997,rs72779222,rs3888561,rs863224225,rs200717228,rs150844645,rs55750924,rs55710199,rs111238709,rs137987574,rs749367983,rs139328356,9:135956539_CCT_C,rs574544,rs139391780,rs2073873,rs138075032,rs11522324,rs17150674,rs916658,rs17855739,rs11243964,rs2073819,rs112277945,rs10821525,rs139200963,rs77607486,rs140026638,rs9405864,rs2519084,9:135838873_AATT_A	0.0230465	1
Apolipoprotein B	ABO	MRCUE	0.0407065	0.00561319	4.10839e-13	6.43883e-11	rs7849542,rs7469576,rs176694,rs11244051,rs62575992,rs11523307,rs512050,rs78711238,rs72779223,rs68032997,rs72779222,rs3888561,rs863224225,rs200717228,rs150844645,rs55750924,rs55710199,rs111238709,rs137987574,rs749367983,rs139328356,9:135956539_CCT_C,rs574544,rs139391780,rs2073873,rs138075032,rs11522324,rs17150674,rs916658,rs17855739,rs11243964,rs2073819,rs112277945,rs10821525,rs139200963,rs77607486,rs140026638,rs9405864,rs2519084,9:135838873_AATT_A	0.0230465	1
Apolipoprotein B	ABO	MRCML	0.0382094	0.00886407	1.62815e-05	0.00094958	rs7849542,rs7469576,rs176694,rs11244051,rs62575992,rs11523307,rs512050,rs78711238,rs72779223,rs68032997,rs72779222,rs3888561,rs863224225,rs200717228,rs150844645,rs55750924,rs55710199,rs111238709,rs137987574,rs749367983,rs139328356,9:135956539_CCT_C,rs574544,rs139391780,rs2073873,rs138075032,rs11522324,rs17150674,rs916658,rs17855739,rs11243964,rs2073819,rs112277945,rs10821525,rs139200963,rs77607486,rs140026638,rs9405864,rs2519084,9:135838873_AATT_A	0.0230465	1
Apolipoprotein B	ABO	MRBEE	0.0389855	0.00724375	7.36817e-08	6.2728e-06	rs7849542,rs7469576,rs176694,rs11244051,rs62575992,rs11523307,rs512050,rs78711238,rs72779223,rs68032997,rs72779222,rs3888561,rs863224225,rs200717228,rs150844645,rs55750924,rs55710199,rs111238709,rs137987574,rs749367983,rs139328356,9:135956539_CCT_C,rs574544,rs139391780,rs2073873,rs138075032,rs11522324,rs17150674,rs916658,rs17855739,rs11243964,rs2073819,rs112277945,rs10821525,rs139200963,rs77607486,rs140026638,rs9405864,rs2519084,9:135838873_AATT_A	0.0230465	1
Apolipoprotein B	TRIM5	MRMedian	-0.0465666	0.00731092	1.89703e-10	2.25253e-08	rs11821656,rs10742818,rs1976339,rs56348930,rs7950170,11:5751419_AT_A,rs117180903,rs141196577,rs2117109,rs1354034,rs736801	0.0534464	0
Apolipoprotein B	TRIM5	IMRP	-0.0385803	0.00954818	5.33167e-05	0.00279893	rs11821656,rs10742818,rs1976339,rs56348930,rs7950170,11:5751419_AT_A,rs117180903,rs141196577,rs2117109,rs1354034,rs736801	0.0534464	0
Apolipoprotein B	TRIM5	MRCUE	-0.0566162	0.0241911	0.0192646	0.485964	rs11821656,rs10742818,rs1976339,rs56348930,rs7950170,11:5751419_AT_A,rs117180903,rs141196577,rs2117109,rs1354034,rs736801	0.0534464	0
Apolipoprotein B	TRIM5	MRCML	0.000429378	0.0126205	0.972859	1	rs11821656,rs10742818,rs1976339,rs56348930,rs7950170,11:5751419_AT_A,rs117180903,rs141196577,rs2117109,rs1354034,rs736801	0.0534464	0
Apolipoprotein B	TRIM5	MRBEE	-0.0414986	0.0199726	0.0377297	0.8321	rs11821656,rs10742818,rs1976339,rs56348930,rs7950170,11:5751419_AT_A,rs117180903,rs141196577,rs2117109,rs1354034,rs736801	0.0534464	0
Apolipoprotein B	MTSS2	MRMedian	0.00488249	0.0211676	0.81758	1	rs113315674,rs7297265,rs2487972,rs6993770,rs1354034,rs4742045,rs1260326,rs114694170	0.0709075	0
Apolipoprotein B	MTSS2	IMRP	0.00468233	0.0174913	0.788935	1	rs113315674,rs7297265,rs2487972,rs6993770,rs1354034,rs4742045,rs1260326,rs114694170	0.0709075	0
Apolipoprotein B	MTSS2	MRCUE	0.0492449	0.123724	0.690613	1	rs113315674,rs7297265,rs2487972,rs6993770,rs1354034,rs4742045,rs1260326,rs114694170	0.0709075	0
Apolipoprotein B	MTSS2	MRCML	0.00300533	0.0139931	0.829945	1	rs113315674,rs7297265,rs2487972,rs6993770,rs1354034,rs4742045,rs1260326,rs114694170	0.0709075	0
Apolipoprotein B	MTSS2	MRBEE	0.00442297	0.0226589	0.845238	1	rs113315674,rs7297265,rs2487972,rs6993770,rs1354034,rs4742045,rs1260326,rs114694170	0.0709075	0
Apolipoprotein B	CLEC10A	MRMedian	-0.00705128	0.00503254	0.161173	1	rs415704,rs10459916,rs781651672,rs13294683,rs971481,rs35938267,rs2519093,rs1222778,rs12938273,rs148877380,rs215223,rs75621098,rs149405554,rs181487113,17:7016759_ACT_A,rs9271378,rs769669239,15:57278634_GTTGA_G,rs192649731,rs11652407,rs3184504,rs56156922,rs41283391,rs12771902,rs78256310,3:160843736_TTATAATTAGA_T,rs58235019,rs113180181,rs188031857,rs35288880,rs77934771,rs193281032,rs3132535,rs12667978,rs4601794,rs753768034,rs11065505,rs12451059,rs77554485,rs10701525,rs4718400,rs5009448,rs28536622,rs2070895,rs10647217,rs773214014	-0.0210739	0
Apolipoprotein B	CLEC10A	IMRP	0.00704528	0.00550005	0.200212	1	rs415704,rs10459916,rs781651672,rs13294683,rs971481,rs35938267,rs2519093,rs1222778,rs12938273,rs148877380,rs215223,rs75621098,rs149405554,rs181487113,17:7016759_ACT_A,rs9271378,rs769669239,15:57278634_GTTGA_G,rs192649731,rs11652407,rs3184504,rs56156922,rs41283391,rs12771902,rs78256310,3:160843736_TTATAATTAGA_T,rs58235019,rs113180181,rs188031857,rs35288880,rs77934771,rs193281032,rs3132535,rs12667978,rs4601794,rs753768034,rs11065505,rs12451059,rs77554485,rs10701525,rs4718400,rs5009448,rs28536622,rs2070895,rs10647217,rs773214014	-0.0210739	0
Apolipoprotein B	CLEC10A	MRCUE	-0.000344173	0.0128909	0.9787	1	rs415704,rs10459916,rs781651672,rs13294683,rs971481,rs35938267,rs2519093,rs1222778,rs12938273,rs148877380,rs215223,rs75621098,rs149405554,rs181487113,17:7016759_ACT_A,rs9271378,rs769669239,15:57278634_GTTGA_G,rs192649731,rs11652407,rs3184504,rs56156922,rs41283391,rs12771902,rs78256310,3:160843736_TTATAATTAGA_T,rs58235019,rs113180181,rs188031857,rs35288880,rs77934771,rs193281032,rs3132535,rs12667978,rs4601794,rs753768034,rs11065505,rs12451059,rs77554485,rs10701525,rs4718400,rs5009448,rs28536622,rs2070895,rs10647217,rs773214014	-0.0210739	0
Apolipoprotein B	CLEC10A	MRCML	-0.00114662	0.00745047	0.87769	1	rs415704,rs10459916,rs781651672,rs13294683,rs971481,rs35938267,rs2519093,rs1222778,rs12938273,rs148877380,rs215223,rs75621098,rs149405554,rs181487113,17:7016759_ACT_A,rs9271378,rs769669239,15:57278634_GTTGA_G,rs192649731,rs11652407,rs3184504,rs56156922,rs41283391,rs12771902,rs78256310,3:160843736_TTATAATTAGA_T,rs58235019,rs113180181,rs188031857,rs35288880,rs77934771,rs193281032,rs3132535,rs12667978,rs4601794,rs753768034,rs11065505,rs12451059,rs77554485,rs10701525,rs4718400,rs5009448,rs28536622,rs2070895,rs10647217,rs773214014	-0.0210739	0
Apolipoprotein B	CLEC10A	MRBEE	-0.00246688	0.0104545	0.813461	1	rs415704,rs10459916,rs781651672,rs13294683,rs971481,rs35938267,rs2519093,rs1222778,rs12938273,rs148877380,rs215223,rs75621098,rs149405554,rs181487113,17:7016759_ACT_A,rs9271378,rs769669239,15:57278634_GTTGA_G,rs192649731,rs11652407,rs3184504,rs56156922,rs41283391,rs12771902,rs78256310,3:160843736_TTATAATTAGA_T,rs58235019,rs113180181,rs188031857,rs35288880,rs77934771,rs193281032,rs3132535,rs12667978,rs4601794,rs753768034,rs11065505,rs12451059,rs77554485,rs10701525,rs4718400,rs5009448,rs28536622,rs2070895,rs10647217,rs773214014	-0.0210739	0
Apolipoprotein B	LDLR	MRMedian	0.433177	0.0254483	5.65393e-65	6.68118e-62	rs1065853,rs964184,rs765974791,rs28601761,rs247617,rs13702,rs1260326,rs4704834,rs157594,rs174533,rs2737246,rs3812316,rs77542162,rs451637,rs8107974,rs7001307,rs116843064,rs261342,rs182611493,rs2068888,rs144018203,rs7896832,rs35194383,rs3132649,rs5880,rs740516,rs139974673,rs753768034,rs145947882,rs9411378,rs796783802,rs34707604,rs1471251,rs3755636,rs2169387,rs268,rs112500492,rs799158	0.247045	1
Apolipoprotein B	LDLR	IMRP	-1.67649	0.164906	2.80169e-24	1.00667e-21	rs1065853,rs964184,rs765974791,rs28601761,rs247617,rs13702,rs1260326,rs4704834,rs157594,rs174533,rs2737246,rs3812316,rs77542162,rs451637,rs8107974,rs7001307,rs116843064,rs261342,rs182611493,rs2068888,rs144018203,rs7896832,rs35194383,rs3132649,rs5880,rs740516,rs139974673,rs753768034,rs145947882,rs9411378,rs796783802,rs34707604,rs1471251,rs3755636,rs2169387,rs268,rs112500492,rs799158	0.247045	1
Apolipoprotein B	LDLR	MRCUE	0.482116	0.0769718	3.76311e-10	4.33349e-08	rs1065853,rs964184,rs765974791,rs28601761,rs247617,rs13702,rs1260326,rs4704834,rs157594,rs174533,rs2737246,rs3812316,rs77542162,rs451637,rs8107974,rs7001307,rs116843064,rs261342,rs182611493,rs2068888,rs144018203,rs7896832,rs35194383,rs3132649,rs5880,rs740516,rs139974673,rs753768034,rs145947882,rs9411378,rs796783802,rs34707604,rs1471251,rs3755636,rs2169387,rs268,rs112500492,rs799158	0.247045	1
Apolipoprotein B	LDLR	MRCML	0.439856	0.0226431	4.68911e-84	7.42129e-81	rs1065853,rs964184,rs765974791,rs28601761,rs247617,rs13702,rs1260326,rs4704834,rs157594,rs174533,rs2737246,rs3812316,rs77542162,rs451637,rs8107974,rs7001307,rs116843064,rs261342,rs182611493,rs2068888,rs144018203,rs7896832,rs35194383,rs3132649,rs5880,rs740516,rs139974673,rs753768034,rs145947882,rs9411378,rs796783802,rs34707604,rs1471251,rs3755636,rs2169387,rs268,rs112500492,rs799158	0.247045	1
Apolipoprotein B	LDLR	MRBEE	0.49105	0.0382159	8.67076e-38	5.4546e-35	rs1065853,rs964184,rs765974791,rs28601761,rs247617,rs13702,rs1260326,rs4704834,rs157594,rs174533,rs2737246,rs3812316,rs77542162,rs451637,rs8107974,rs7001307,rs116843064,rs261342,rs182611493,rs2068888,rs144018203,rs7896832,rs35194383,rs3132649,rs5880,rs740516,rs139974673,rs753768034,rs145947882,rs9411378,rs796783802,rs34707604,rs1471251,rs3755636,rs2169387,rs268,rs112500492,rs799158	0.247045	1
Apolipoprotein B	APOC1	MRMedian	0.0257312	0.0270983	0.342342	1	rs584007,rs3764261,rs112450640,rs17489373,rs1800777,rs117261169,rs77960347,rs4939883,rs55776147,rs2927437,rs8107974,rs7001307,rs12124281,rs268,rs145887105,rs11755689,rs72836561,rs9266141,rs148023052,rs116843064,rs117644736,rs117843462,rs2966092,rs3289,rs138692741,rs62568179,rs10779836,rs143431312,19:45510526_TA_T,rs114533385	0.0188007	0
Apolipoprotein B	APOC1	IMRP	0.0888944	0.0238484	0.000193407	0.00915907	rs584007,rs3764261,rs112450640,rs17489373,rs1800777,rs117261169,rs77960347,rs4939883,rs55776147,rs2927437,rs8107974,rs7001307,rs12124281,rs268,rs145887105,rs11755689,rs72836561,rs9266141,rs148023052,rs116843064,rs117644736,rs117843462,rs2966092,rs3289,rs138692741,rs62568179,rs10779836,rs143431312,19:45510526_TA_T,rs114533385	0.0188007	0
Apolipoprotein B	APOC1	MRCUE	0.0155298	0.0730421	0.831628	1	rs584007,rs3764261,rs112450640,rs17489373,rs1800777,rs117261169,rs77960347,rs4939883,rs55776147,rs2927437,rs8107974,rs7001307,rs12124281,rs268,rs145887105,rs11755689,rs72836561,rs9266141,rs148023052,rs116843064,rs117644736,rs117843462,rs2966092,rs3289,rs138692741,rs62568179,rs10779836,rs143431312,19:45510526_TA_T,rs114533385	0.0188007	0
Apolipoprotein B	APOC1	MRCML	-0.0238462	0.0220443	0.279366	1	rs584007,rs3764261,rs112450640,rs17489373,rs1800777,rs117261169,rs77960347,rs4939883,rs55776147,rs2927437,rs8107974,rs7001307,rs12124281,rs268,rs145887105,rs11755689,rs72836561,rs9266141,rs148023052,rs116843064,rs117644736,rs117843462,rs2966092,rs3289,rs138692741,rs62568179,rs10779836,rs143431312,19:45510526_TA_T,rs114533385	0.0188007	0
Apolipoprotein B	APOC1	MRBEE	0.00984488	0.105523	0.925668	1	rs584007,rs3764261,rs112450640,rs17489373,rs1800777,rs117261169,rs77960347,rs4939883,rs55776147,rs2927437,rs8107974,rs7001307,rs12124281,rs268,rs145887105,rs11755689,rs72836561,rs9266141,rs148023052,rs116843064,rs117644736,rs117843462,rs2966092,rs3289,rs138692741,rs62568179,rs10779836,rs143431312,19:45510526_TA_T,rs114533385	0.0188007	0
Apolipoprotein B	PLTP	MRMedian	-0.0911038	0.00588943	5.6133e-54	5.05902e-51	rs6065904,rs247617,rs35853021,rs1077835,rs35175715,rs34211178,rs55714927,rs538094413,rs6073753,rs78689694,rs5880,rs544873773,rs549875157,rs174533,rs11699553,rs147233090,20:44967553_TATTCTGAGAAGGGCTTCACCAGGGCCAAG_T,rs3916027,rs4986970,rs13284054,20:44490667_CAAAAT_C,rs145947882,rs77960347,rs2066718,rs7232,rs4665972,9:136149709_AC_A,rs6507939,rs380267,rs77767539,rs111953743,rs2027993,rs28597716,rs8066202,rs268	-0.131674	1
Apolipoprotein B	PLTP	IMRP	-0.0921014	0.00689756	1.14155e-40	7.73482e-38	rs6065904,rs247617,rs35853021,rs1077835,rs35175715,rs34211178,rs55714927,rs538094413,rs6073753,rs78689694,rs5880,rs544873773,rs549875157,rs174533,rs11699553,rs147233090,20:44967553_TATTCTGAGAAGGGCTTCACCAGGGCCAAG_T,rs3916027,rs4986970,rs13284054,20:44490667_CAAAAT_C,rs145947882,rs77960347,rs2066718,rs7232,rs4665972,9:136149709_AC_A,rs6507939,rs380267,rs77767539,rs111953743,rs2027993,rs28597716,rs8066202,rs268	-0.131674	1
Apolipoprotein B	PLTP	MRCUE	-0.113879	0.0452758	0.0118956	0.329105	rs6065904,rs247617,rs35853021,rs1077835,rs35175715,rs34211178,rs55714927,rs538094413,rs6073753,rs78689694,rs5880,rs544873773,rs549875157,rs174533,rs11699553,rs147233090,20:44967553_TATTCTGAGAAGGGCTTCACCAGGGCCAAG_T,rs3916027,rs4986970,rs13284054,20:44490667_CAAAAT_C,rs145947882,rs77960347,rs2066718,rs7232,rs4665972,9:136149709_AC_A,rs6507939,rs380267,rs77767539,rs111953743,rs2027993,rs28597716,rs8066202,rs268	-0.131674	1
Apolipoprotein B	PLTP	MRCML	-0.0888973	0.010279	5.22066e-18	1.24537e-15	rs6065904,rs247617,rs35853021,rs1077835,rs35175715,rs34211178,rs55714927,rs538094413,rs6073753,rs78689694,rs5880,rs544873773,rs549875157,rs174533,rs11699553,rs147233090,20:44967553_TATTCTGAGAAGGGCTTCACCAGGGCCAAG_T,rs3916027,rs4986970,rs13284054,20:44490667_CAAAAT_C,rs145947882,rs77960347,rs2066718,rs7232,rs4665972,9:136149709_AC_A,rs6507939,rs380267,rs77767539,rs111953743,rs2027993,rs28597716,rs8066202,rs268	-0.131674	1
Apolipoprotein B	PLTP	MRBEE	-0.0982949	0.0178462	3.63144e-08	3.22733e-06	rs6065904,rs247617,rs35853021,rs1077835,rs35175715,rs34211178,rs55714927,rs538094413,rs6073753,rs78689694,rs5880,rs544873773,rs549875157,rs174533,rs11699553,rs147233090,20:44967553_TATTCTGAGAAGGGCTTCACCAGGGCCAAG_T,rs3916027,rs4986970,rs13284054,20:44490667_CAAAAT_C,rs145947882,rs77960347,rs2066718,rs7232,rs4665972,9:136149709_AC_A,rs6507939,rs380267,rs77767539,rs111953743,rs2027993,rs28597716,rs8066202,rs268	-0.131674	1
Apolipoprotein B	SDC4	MRMedian	0.00832415	0.00874347	0.341076	1	rs2251577,rs6065808,rs11763765,rs11553699,rs6993770,rs12762934,rs385893,rs2735095,rs58641111,rs1354034,rs9264681,rs3091460,rs34890846,rs6662263,rs1654425,rs4411786,rs33972805,5:131664516_TTATATA_T,rs8193003,rs4815619,rs12881545,rs2229742,rs76491064,rs778641135,rs4783186,rs61750929,rs17336469,9:100681730_GAAAGA_G,rs61177759,rs1983649,rs7198986,rs1028318,rs7632501,rs1009372,rs61850682,rs10811664,rs3796215,rs73728777,rs11612098,rs10747039,rs9262145,rs1030271,rs3091685,rs62059801,2:66658500_GT_G,rs73122725,rs10761731,rs3731211,rs10815090,3:124337985_TTTTA_T,rs111774248,rs111941366,rs77100396,rs35854524,rs134872	0.0503066	0
Apolipoprotein B	SDC4	IMRP	0.00709557	0.00841877	0.399325	1	rs2251577,rs6065808,rs11763765,rs11553699,rs6993770,rs12762934,rs385893,rs2735095,rs58641111,rs1354034,rs9264681,rs3091460,rs34890846,rs6662263,rs1654425,rs4411786,rs33972805,5:131664516_TTATATA_T,rs8193003,rs4815619,rs12881545,rs2229742,rs76491064,rs778641135,rs4783186,rs61750929,rs17336469,9:100681730_GAAAGA_G,rs61177759,rs1983649,rs7198986,rs1028318,rs7632501,rs1009372,rs61850682,rs10811664,rs3796215,rs73728777,rs11612098,rs10747039,rs9262145,rs1030271,rs3091685,rs62059801,2:66658500_GT_G,rs73122725,rs10761731,rs3731211,rs10815090,3:124337985_TTTTA_T,rs111774248,rs111941366,rs77100396,rs35854524,rs134872	0.0503066	0
Apolipoprotein B	SDC4	MRCUE	0.00049949	0.0122963	0.967598	1	rs2251577,rs6065808,rs11763765,rs11553699,rs6993770,rs12762934,rs385893,rs2735095,rs58641111,rs1354034,rs9264681,rs3091460,rs34890846,rs6662263,rs1654425,rs4411786,rs33972805,5:131664516_TTATATA_T,rs8193003,rs4815619,rs12881545,rs2229742,rs76491064,rs778641135,rs4783186,rs61750929,rs17336469,9:100681730_GAAAGA_G,rs61177759,rs1983649,rs7198986,rs1028318,rs7632501,rs1009372,rs61850682,rs10811664,rs3796215,rs73728777,rs11612098,rs10747039,rs9262145,rs1030271,rs3091685,rs62059801,2:66658500_GT_G,rs73122725,rs10761731,rs3731211,rs10815090,3:124337985_TTTTA_T,rs111774248,rs111941366,rs77100396,rs35854524,rs134872	0.0503066	0
Apolipoprotein B	SDC4	MRCML	-0.00264641	0.00889844	0.76616	1	rs2251577,rs6065808,rs11763765,rs11553699,rs6993770,rs12762934,rs385893,rs2735095,rs58641111,rs1354034,rs9264681,rs3091460,rs34890846,rs6662263,rs1654425,rs4411786,rs33972805,5:131664516_TTATATA_T,rs8193003,rs4815619,rs12881545,rs2229742,rs76491064,rs778641135,rs4783186,rs61750929,rs17336469,9:100681730_GAAAGA_G,rs61177759,rs1983649,rs7198986,rs1028318,rs7632501,rs1009372,rs61850682,rs10811664,rs3796215,rs73728777,rs11612098,rs10747039,rs9262145,rs1030271,rs3091685,rs62059801,2:66658500_GT_G,rs73122725,rs10761731,rs3731211,rs10815090,3:124337985_TTTTA_T,rs111774248,rs111941366,rs77100396,rs35854524,rs134872	0.0503066	0
Apolipoprotein B	SDC4	MRBEE	0.00551216	0.0139872	0.693517	1	rs2251577,rs6065808,rs11763765,rs11553699,rs6993770,rs12762934,rs385893,rs2735095,rs58641111,rs1354034,rs9264681,rs3091460,rs34890846,rs6662263,rs1654425,rs4411786,rs33972805,5:131664516_TTATATA_T,rs8193003,rs4815619,rs12881545,rs2229742,rs76491064,rs778641135,rs4783186,rs61750929,rs17336469,9:100681730_GAAAGA_G,rs61177759,rs1983649,rs7198986,rs1028318,rs7632501,rs1009372,rs61850682,rs10811664,rs3796215,rs73728777,rs11612098,rs10747039,rs9262145,rs1030271,rs3091685,rs62059801,2:66658500_GT_G,rs73122725,rs10761731,rs3731211,rs10815090,3:124337985_TTTTA_T,rs111774248,rs111941366,rs77100396,rs35854524,rs134872	0.0503066	0
Apolipoprotein B	INHBB	MRMedian	-0.0759739	0.00656977	6.25958e-31	2.8382e-28	rs17050272,rs4599120,rs28929474,rs7826120,rs56325564,rs771043500,rs9375702,rs79391953,rs4849879,rs7970695,rs118046313,rs676388,rs116205044,rs185812832,rs28640218,rs35824594,rs114125518,12:57801037_GA_G,rs76487293,rs111806057,rs9411378,rs9481167	-0.00400639	0
Apolipoprotein B	INHBB	IMRP	-0.0700037	0.00758442	2.70804e-20	7.74647e-18	rs17050272,rs4599120,rs28929474,rs7826120,rs56325564,rs771043500,rs9375702,rs79391953,rs4849879,rs7970695,rs118046313,rs676388,rs116205044,rs185812832,rs28640218,rs35824594,rs114125518,12:57801037_GA_G,rs76487293,rs111806057,rs9411378,rs9481167	-0.00400639	0
Apolipoprotein B	INHBB	MRCUE	-0.048347	0.0405369	0.233	1	rs17050272,rs4599120,rs28929474,rs7826120,rs56325564,rs771043500,rs9375702,rs79391953,rs4849879,rs7970695,rs118046313,rs676388,rs116205044,rs185812832,rs28640218,rs35824594,rs114125518,12:57801037_GA_G,rs76487293,rs111806057,rs9411378,rs9481167	-0.00400639	0
Apolipoprotein B	INHBB	MRCML	-0.0379511	0.019362	0.0499863	1	rs17050272,rs4599120,rs28929474,rs7826120,rs56325564,rs771043500,rs9375702,rs79391953,rs4849879,rs7970695,rs118046313,rs676388,rs116205044,rs185812832,rs28640218,rs35824594,rs114125518,12:57801037_GA_G,rs76487293,rs111806057,rs9411378,rs9481167	-0.00400639	0
Apolipoprotein B	INHBB	MRBEE	-0.0696086	0.0170535	4.46905e-05	0.00240285	rs17050272,rs4599120,rs28929474,rs7826120,rs56325564,rs771043500,rs9375702,rs79391953,rs4849879,rs7970695,rs118046313,rs676388,rs116205044,rs185812832,rs28640218,rs35824594,rs114125518,12:57801037_GA_G,rs76487293,rs111806057,rs9411378,rs9481167	-0.00400639	0
Apolipoprotein B	BTN2A1	MRMedian	-0.00999417	0.00569947	0.0795117	1	rs146863150,rs34196306,rs201295241,rs2746150,rs3131112,rs3130923,rs62392365,rs2395231,rs143104579,rs113223941,rs74917660,rs61747728,rs138273765,rs75926030,rs3130062,rs2659005,rs35416932,rs62625358,rs115572255,rs77924615,rs79352826,rs3104402,rs79135365,rs143144207,rs62401111,rs141741943,rs9261436,rs41271807,rs2844610,rs115377381,rs12660069,rs1151851,6:29723980_CTCTGTA_C,rs143048713,rs141657379,rs115862154,rs75520908,rs537893934,rs148051045,rs62405992,rs142119093,rs111732117,rs17709145,rs3827501,rs10159068,rs1321578,rs143258807,rs933224,rs114803514,rs10265221,rs141815833,19:50049641_GT_G,rs385886,rs116044476,rs9358908,rs11636578,rs79220007	0.0123011	0
Apolipoprotein B	BTN2A1	IMRP	-0.00969755	0.0056801	0.0877687	1	rs146863150,rs34196306,rs201295241,rs2746150,rs3131112,rs3130923,rs62392365,rs2395231,rs143104579,rs113223941,rs74917660,rs61747728,rs138273765,rs75926030,rs3130062,rs2659005,rs35416932,rs62625358,rs115572255,rs77924615,rs79352826,rs3104402,rs79135365,rs143144207,rs62401111,rs141741943,rs9261436,rs41271807,rs2844610,rs115377381,rs12660069,rs1151851,6:29723980_CTCTGTA_C,rs143048713,rs141657379,rs115862154,rs75520908,rs537893934,rs148051045,rs62405992,rs142119093,rs111732117,rs17709145,rs3827501,rs10159068,rs1321578,rs143258807,rs933224,rs114803514,rs10265221,rs141815833,19:50049641_GT_G,rs385886,rs116044476,rs9358908,rs11636578,rs79220007	0.0123011	0
Apolipoprotein B	BTN2A1	MRCUE	-0.0119566	0.0100577	0.234519	1	rs146863150,rs34196306,rs201295241,rs2746150,rs3131112,rs3130923,rs62392365,rs2395231,rs143104579,rs113223941,rs74917660,rs61747728,rs138273765,rs75926030,rs3130062,rs2659005,rs35416932,rs62625358,rs115572255,rs77924615,rs79352826,rs3104402,rs79135365,rs143144207,rs62401111,rs141741943,rs9261436,rs41271807,rs2844610,rs115377381,rs12660069,rs1151851,6:29723980_CTCTGTA_C,rs143048713,rs141657379,rs115862154,rs75520908,rs537893934,rs148051045,rs62405992,rs142119093,rs111732117,rs17709145,rs3827501,rs10159068,rs1321578,rs143258807,rs933224,rs114803514,rs10265221,rs141815833,19:50049641_GT_G,rs385886,rs116044476,rs9358908,rs11636578,rs79220007	0.0123011	0
Apolipoprotein B	BTN2A1	MRCML	-0.0107108	0.00571101	0.0607292	1	rs146863150,rs34196306,rs201295241,rs2746150,rs3131112,rs3130923,rs62392365,rs2395231,rs143104579,rs113223941,rs74917660,rs61747728,rs138273765,rs75926030,rs3130062,rs2659005,rs35416932,rs62625358,rs115572255,rs77924615,rs79352826,rs3104402,rs79135365,rs143144207,rs62401111,rs141741943,rs9261436,rs41271807,rs2844610,rs115377381,rs12660069,rs1151851,6:29723980_CTCTGTA_C,rs143048713,rs141657379,rs115862154,rs75520908,rs537893934,rs148051045,rs62405992,rs142119093,rs111732117,rs17709145,rs3827501,rs10159068,rs1321578,rs143258807,rs933224,rs114803514,rs10265221,rs141815833,19:50049641_GT_G,rs385886,rs116044476,rs9358908,rs11636578,rs79220007	0.0123011	0
Apolipoprotein B	BTN2A1	MRBEE	-0.0161829	0.0080681	0.044879	0.959758	rs146863150,rs34196306,rs201295241,rs2746150,rs3131112,rs3130923,rs62392365,rs2395231,rs143104579,rs113223941,rs74917660,rs61747728,rs138273765,rs75926030,rs3130062,rs2659005,rs35416932,rs62625358,rs115572255,rs77924615,rs79352826,rs3104402,rs79135365,rs143144207,rs62401111,rs141741943,rs9261436,rs41271807,rs2844610,rs115377381,rs12660069,rs1151851,6:29723980_CTCTGTA_C,rs143048713,rs141657379,rs115862154,rs75520908,rs537893934,rs148051045,rs62405992,rs142119093,rs111732117,rs17709145,rs3827501,rs10159068,rs1321578,rs143258807,rs933224,rs114803514,rs10265221,rs141815833,19:50049641_GT_G,rs385886,rs116044476,rs9358908,rs11636578,rs79220007	0.0123011	0
Apolipoprotein B	LPL	MRMedian	-0.0602885	0.0113732	1.15204e-07	9.63726e-06	rs117860853,rs2165557,rs13256965,rs10096633,rs116843064,rs35434077,rs183878912,rs1260326,rs1515104,rs12549099,rs55682243,rs149522,rs7201247,rs5835988,rs72959041,rs10808546,5:55860907_GC_G,rs4922095,rs1716403,rs7003010,rs9346818,rs6556195,rs4241819,rs10093715	-0.119095	0
Apolipoprotein B	LPL	IMRP	-0.0664785	0.0101482	5.72473e-11	7.30833e-09	rs117860853,rs2165557,rs13256965,rs10096633,rs116843064,rs35434077,rs183878912,rs1260326,rs1515104,rs12549099,rs55682243,rs149522,rs7201247,rs5835988,rs72959041,rs10808546,5:55860907_GC_G,rs4922095,rs1716403,rs7003010,rs9346818,rs6556195,rs4241819,rs10093715	-0.119095	0
Apolipoprotein B	LPL	MRCUE	-0.0948304	0.0495175	0.0554812	1	rs117860853,rs2165557,rs13256965,rs10096633,rs116843064,rs35434077,rs183878912,rs1260326,rs1515104,rs12549099,rs55682243,rs149522,rs7201247,rs5835988,rs72959041,rs10808546,5:55860907_GC_G,rs4922095,rs1716403,rs7003010,rs9346818,rs6556195,rs4241819,rs10093715	-0.119095	0
Apolipoprotein B	LPL	MRCML	-0.0536511	0.00582195	3.10386e-20	8.86965e-18	rs117860853,rs2165557,rs13256965,rs10096633,rs116843064,rs35434077,rs183878912,rs1260326,rs1515104,rs12549099,rs55682243,rs149522,rs7201247,rs5835988,rs72959041,rs10808546,5:55860907_GC_G,rs4922095,rs1716403,rs7003010,rs9346818,rs6556195,rs4241819,rs10093715	-0.119095	0
Apolipoprotein B	LPL	MRBEE	-0.0911449	0.0548502	0.096572	1	rs117860853,rs2165557,rs13256965,rs10096633,rs116843064,rs35434077,rs183878912,rs1260326,rs1515104,rs12549099,rs55682243,rs149522,rs7201247,rs5835988,rs72959041,rs10808546,5:55860907_GC_G,rs4922095,rs1716403,rs7003010,rs9346818,rs6556195,rs4241819,rs10093715	-0.119095	0
Apolipoprotein B	PNLIPRP2	MRMedian	0.011036	0.00344621	0.00136303	0.0508982	rs11197747,rs17735613,rs782548247,rs2915751,rs116845552,rs601338,rs1125575,rs61872806,rs78781373,rs76844850,rs2286775,rs143977485,rs8176741,rs76066984,rs11197782,rs199685993,rs529714343,rs117972342,rs145682700,rs61873575,rs72802342,rs41284380,rs758576,rs185299845,rs61744026,rs10787720,rs144903603,rs117933182,rs3781506,rs117256899,rs36117446,rs56278466,10:118559412_AACAG_A,rs147683883,rs117110026,rs2608894,rs4364486,rs2270143,rs76203357,rs181507,rs2530346,rs150741082,rs79402073,rs9271385,rs113138766,rs116730561,rs17094744,rs112822316,rs34868544,rs61874612,rs187187560,rs11130633,rs12240686,rs141339451,rs4379309,rs1991302	0.0645191	1
Apolipoprotein B	PNLIPRP2	IMRP	0.0129094	0.00271816	2.04104e-06	0.000141073	rs11197747,rs17735613,rs782548247,rs2915751,rs116845552,rs601338,rs1125575,rs61872806,rs78781373,rs76844850,rs2286775,rs143977485,rs8176741,rs76066984,rs11197782,rs199685993,rs529714343,rs117972342,rs145682700,rs61873575,rs72802342,rs41284380,rs758576,rs185299845,rs61744026,rs10787720,rs144903603,rs117933182,rs3781506,rs117256899,rs36117446,rs56278466,10:118559412_AACAG_A,rs147683883,rs117110026,rs2608894,rs4364486,rs2270143,rs76203357,rs181507,rs2530346,rs150741082,rs79402073,rs9271385,rs113138766,rs116730561,rs17094744,rs112822316,rs34868544,rs61874612,rs187187560,rs11130633,rs12240686,rs141339451,rs4379309,rs1991302	0.0645191	1
Apolipoprotein B	PNLIPRP2	MRCUE	0.0126204	0.00273736	4.01849e-06	0.000263412	rs11197747,rs17735613,rs782548247,rs2915751,rs116845552,rs601338,rs1125575,rs61872806,rs78781373,rs76844850,rs2286775,rs143977485,rs8176741,rs76066984,rs11197782,rs199685993,rs529714343,rs117972342,rs145682700,rs61873575,rs72802342,rs41284380,rs758576,rs185299845,rs61744026,rs10787720,rs144903603,rs117933182,rs3781506,rs117256899,rs36117446,rs56278466,10:118559412_AACAG_A,rs147683883,rs117110026,rs2608894,rs4364486,rs2270143,rs76203357,rs181507,rs2530346,rs150741082,rs79402073,rs9271385,rs113138766,rs116730561,rs17094744,rs112822316,rs34868544,rs61874612,rs187187560,rs11130633,rs12240686,rs141339451,rs4379309,rs1991302	0.0645191	1
Apolipoprotein B	PNLIPRP2	MRCML	0.0127432	0.00244199	1.80509e-07	1.46581e-05	rs11197747,rs17735613,rs782548247,rs2915751,rs116845552,rs601338,rs1125575,rs61872806,rs78781373,rs76844850,rs2286775,rs143977485,rs8176741,rs76066984,rs11197782,rs199685993,rs529714343,rs117972342,rs145682700,rs61873575,rs72802342,rs41284380,rs758576,rs185299845,rs61744026,rs10787720,rs144903603,rs117933182,rs3781506,rs117256899,rs36117446,rs56278466,10:118559412_AACAG_A,rs147683883,rs117110026,rs2608894,rs4364486,rs2270143,rs76203357,rs181507,rs2530346,rs150741082,rs79402073,rs9271385,rs113138766,rs116730561,rs17094744,rs112822316,rs34868544,rs61874612,rs187187560,rs11130633,rs12240686,rs141339451,rs4379309,rs1991302	0.0645191	1
Apolipoprotein B	PNLIPRP2	MRBEE	0.0128894	0.00316558	4.66652e-05	0.0024971	rs11197747,rs17735613,rs782548247,rs2915751,rs116845552,rs601338,rs1125575,rs61872806,rs78781373,rs76844850,rs2286775,rs143977485,rs8176741,rs76066984,rs11197782,rs199685993,rs529714343,rs117972342,rs145682700,rs61873575,rs72802342,rs41284380,rs758576,rs185299845,rs61744026,rs10787720,rs144903603,rs117933182,rs3781506,rs117256899,rs36117446,rs56278466,10:118559412_AACAG_A,rs147683883,rs117110026,rs2608894,rs4364486,rs2270143,rs76203357,rs181507,rs2530346,rs150741082,rs79402073,rs9271385,rs113138766,rs116730561,rs17094744,rs112822316,rs34868544,rs61874612,rs187187560,rs11130633,rs12240686,rs141339451,rs4379309,rs1991302	0.0645191	1
Apolipoprotein B	GFRA1	MRMedian	0.00680504	0.00945005	0.47146	1	rs11197603,rs6041,rs10982156,rs3837359,rs2072276,rs1687417,rs140350136,rs72837822,rs12934455,rs79390814,rs7904143,10:116992213_GTTGT_G,10:117990227_GACAC_G,rs10405357,rs61747728,rs10265221,rs11258951,rs142377701	0.00677719	0
Apolipoprotein B	GFRA1	IMRP	-0.00332825	0.00884032	0.706556	1	rs11197603,rs6041,rs10982156,rs3837359,rs2072276,rs1687417,rs140350136,rs72837822,rs12934455,rs79390814,rs7904143,10:116992213_GTTGT_G,10:117990227_GACAC_G,rs10405357,rs61747728,rs10265221,rs11258951,rs142377701	0.00677719	0
Apolipoprotein B	GFRA1	MRCUE	-0.00287377	0.00853889	0.736456	1	rs11197603,rs6041,rs10982156,rs3837359,rs2072276,rs1687417,rs140350136,rs72837822,rs12934455,rs79390814,rs7904143,10:116992213_GTTGT_G,10:117990227_GACAC_G,rs10405357,rs61747728,rs10265221,rs11258951,rs142377701	0.00677719	0
Apolipoprotein B	GFRA1	MRCML	-0.00185711	0.00954676	0.845762	1	rs11197603,rs6041,rs10982156,rs3837359,rs2072276,rs1687417,rs140350136,rs72837822,rs12934455,rs79390814,rs7904143,10:116992213_GTTGT_G,10:117990227_GACAC_G,rs10405357,rs61747728,rs10265221,rs11258951,rs142377701	0.00677719	0
Apolipoprotein B	GFRA1	MRBEE	-0.00337294	0.011597	0.771168	1	rs11197603,rs6041,rs10982156,rs3837359,rs2072276,rs1687417,rs140350136,rs72837822,rs12934455,rs79390814,rs7904143,10:116992213_GTTGT_G,10:117990227_GACAC_G,rs10405357,rs61747728,rs10265221,rs11258951,rs142377701	0.00677719	0
Apolipoprotein B	SH2B3	MRMedian	-0.0545023	0.0219051	0.0128425	0.350986	rs6993770,12:111911568_GA_G,rs342293,rs3741983,rs11950562,rs409801,rs11759553,rs200309755,rs543918042,rs7297265,rs1671152,rs75833561,rs139746351	0.085461	0
Apolipoprotein B	SH2B3	IMRP	0.00334517	0.0208575	0.87258	1	rs6993770,12:111911568_GA_G,rs342293,rs3741983,rs11950562,rs409801,rs11759553,rs200309755,rs543918042,rs7297265,rs1671152,rs75833561,rs139746351	0.085461	0
Apolipoprotein B	SH2B3	MRCUE	-0.0703014	0.036463	0.0538525	1	rs6993770,12:111911568_GA_G,rs342293,rs3741983,rs11950562,rs409801,rs11759553,rs200309755,rs543918042,rs7297265,rs1671152,rs75833561,rs139746351	0.085461	0
Apolipoprotein B	SH2B3	MRCML	-0.00306788	0.0194553	0.874702	1	rs6993770,12:111911568_GA_G,rs342293,rs3741983,rs11950562,rs409801,rs11759553,rs200309755,rs543918042,rs7297265,rs1671152,rs75833561,rs139746351	0.085461	0
Apolipoprotein B	SH2B3	MRBEE	-0.0698702	0.0397661	0.0789131	1	rs6993770,12:111911568_GA_G,rs342293,rs3741983,rs11950562,rs409801,rs11759553,rs200309755,rs543918042,rs7297265,rs1671152,rs75833561,rs139746351	0.085461	0
Apolipoprotein B	GAS6	MRMedian	-0.0698984	0.00875462	1.4146e-15	2.71508e-13	rs12868938,rs74816457,rs55714927,rs1709078,rs71437250,rs9550269,rs4841133,rs3747207,rs4876611,rs12667978,rs70993902,rs1983009,rs1260326,rs576464842,rs17145750,rs17138358,rs1688030,rs1627982,rs11230313,rs117725576,rs9856570,rs6840282,rs56073752,rs62165726,rs150844304,rs13108218,rs777211330,rs13196606,rs7224668,rs4055121,rs11204751,rs150861256,rs116683462,rs117151468,rs117353963,rs762460,rs77542162,rs10106207,rs62059198,rs9277417,rs67981690,rs62120967,19:35562398_GTGTGTC_G,rs11381821,rs10418800,3:135853614_TTATA_T,rs216140,rs7502910,rs11039762,rs147361528	-0.0240727	0
Apolipoprotein B	GAS6	IMRP	-0.0723111	0.0103493	2.80715e-12	4.14802e-10	rs12868938,rs74816457,rs55714927,rs1709078,rs71437250,rs9550269,rs4841133,rs3747207,rs4876611,rs12667978,rs70993902,rs1983009,rs1260326,rs576464842,rs17145750,rs17138358,rs1688030,rs1627982,rs11230313,rs117725576,rs9856570,rs6840282,rs56073752,rs62165726,rs150844304,rs13108218,rs777211330,rs13196606,rs7224668,rs4055121,rs11204751,rs150861256,rs116683462,rs117151468,rs117353963,rs762460,rs77542162,rs10106207,rs62059198,rs9277417,rs67981690,rs62120967,19:35562398_GTGTGTC_G,rs11381821,rs10418800,3:135853614_TTATA_T,rs216140,rs7502910,rs11039762,rs147361528	-0.0240727	0
Apolipoprotein B	GAS6	MRCUE	-0.0727604	0.0298707	0.0148572	0.395539	rs12868938,rs74816457,rs55714927,rs1709078,rs71437250,rs9550269,rs4841133,rs3747207,rs4876611,rs12667978,rs70993902,rs1983009,rs1260326,rs576464842,rs17145750,rs17138358,rs1688030,rs1627982,rs11230313,rs117725576,rs9856570,rs6840282,rs56073752,rs62165726,rs150844304,rs13108218,rs777211330,rs13196606,rs7224668,rs4055121,rs11204751,rs150861256,rs116683462,rs117151468,rs117353963,rs762460,rs77542162,rs10106207,rs62059198,rs9277417,rs67981690,rs62120967,19:35562398_GTGTGTC_G,rs11381821,rs10418800,3:135853614_TTATA_T,rs216140,rs7502910,rs11039762,rs147361528	-0.0240727	0
Apolipoprotein B	GAS6	MRCML	-0.0243657	0.0281684	0.387037	1	rs12868938,rs74816457,rs55714927,rs1709078,rs71437250,rs9550269,rs4841133,rs3747207,rs4876611,rs12667978,rs70993902,rs1983009,rs1260326,rs576464842,rs17145750,rs17138358,rs1688030,rs1627982,rs11230313,rs117725576,rs9856570,rs6840282,rs56073752,rs62165726,rs150844304,rs13108218,rs777211330,rs13196606,rs7224668,rs4055121,rs11204751,rs150861256,rs116683462,rs117151468,rs117353963,rs762460,rs77542162,rs10106207,rs62059198,rs9277417,rs67981690,rs62120967,19:35562398_GTGTGTC_G,rs11381821,rs10418800,3:135853614_TTATA_T,rs216140,rs7502910,rs11039762,rs147361528	-0.0240727	0
Apolipoprotein B	GAS6	MRBEE	-0.0547705	0.026808	0.0410459	0.900479	rs12868938,rs74816457,rs55714927,rs1709078,rs71437250,rs9550269,rs4841133,rs3747207,rs4876611,rs12667978,rs70993902,rs1983009,rs1260326,rs576464842,rs17145750,rs17138358,rs1688030,rs1627982,rs11230313,rs117725576,rs9856570,rs6840282,rs56073752,rs62165726,rs150844304,rs13108218,rs777211330,rs13196606,rs7224668,rs4055121,rs11204751,rs150861256,rs116683462,rs117151468,rs117353963,rs762460,rs77542162,rs10106207,rs62059198,rs9277417,rs67981690,rs62120967,19:35562398_GTGTGTC_G,rs11381821,rs10418800,3:135853614_TTATA_T,rs216140,rs7502910,rs11039762,rs147361528	-0.0240727	0
Apolipoprotein B	OMG	MRMedian	-0.00552724	0.0172749	0.749	1	rs56278466,rs72813607,rs3757724,rs35107030,rs66530708,rs6457541,rs112168180,rs17196752,rs2002094,rs3095255,rs546413180,rs10430578,rs55804654,rs72731954,rs71635338,3:147062937_CT_C,rs13086758,rs62075801,rs114386255,rs9274055	0.0092015	0
Apolipoprotein B	OMG	IMRP	-0.0320453	0.0147766	0.0301087	0.701353	rs56278466,rs72813607,rs3757724,rs35107030,rs66530708,rs6457541,rs112168180,rs17196752,rs2002094,rs3095255,rs546413180,rs10430578,rs55804654,rs72731954,rs71635338,3:147062937_CT_C,rs13086758,rs62075801,rs114386255,rs9274055	0.0092015	0
Apolipoprotein B	OMG	MRCUE	0.034807	0.0388789	0.370644	1	rs56278466,rs72813607,rs3757724,rs35107030,rs66530708,rs6457541,rs112168180,rs17196752,rs2002094,rs3095255,rs546413180,rs10430578,rs55804654,rs72731954,rs71635338,3:147062937_CT_C,rs13086758,rs62075801,rs114386255,rs9274055	0.0092015	0
Apolipoprotein B	OMG	MRCML	-0.0269078	0.0164638	0.102183	1	rs56278466,rs72813607,rs3757724,rs35107030,rs66530708,rs6457541,rs112168180,rs17196752,rs2002094,rs3095255,rs546413180,rs10430578,rs55804654,rs72731954,rs71635338,3:147062937_CT_C,rs13086758,rs62075801,rs114386255,rs9274055	0.0092015	0
Apolipoprotein B	OMG	MRBEE	0.0366118	0.035995	0.309089	1	rs56278466,rs72813607,rs3757724,rs35107030,rs66530708,rs6457541,rs112168180,rs17196752,rs2002094,rs3095255,rs546413180,rs10430578,rs55804654,rs72731954,rs71635338,3:147062937_CT_C,rs13086758,rs62075801,rs114386255,rs9274055	0.0092015	0
Apolipoprotein B	ENTPD6	MRMedian	0.00661723	0.00413922	0.109895	1	rs73101426,rs2424748,rs73604616,rs76833217,rs8115804,rs202031052,20:30477230_ATTTTT_A,rs782134971,rs183793356,rs573282438,rs111303420,rs78309633,rs17695224,20:32819221_TG_T,rs117877399,rs35101101,rs144426158,rs369809019,rs45506395,rs2425025,rs6087196,rs117577016,rs537638290,rs6138292,rs2425241,rs28929474,rs148037488,rs704,rs1742981,rs201903836,rs146065674,20:31231427_CCACA_C,rs139196635,rs368980853,rs111681483,rs66824127,rs61801010,rs12480796,3:58231511_AAAAG_A,rs529662229,rs184111351,rs7263112,rs77932872,rs4815531,rs115484757,6:32442954_CT_C,rs116928540,rs113098379,rs2424636,rs4810479,rs371922487,rs56377832,rs6657811	0.098755	0
Apolipoprotein B	ENTPD6	IMRP	0.00148129	0.00385872	0.701067	1	rs73101426,rs2424748,rs73604616,rs76833217,rs8115804,rs202031052,20:30477230_ATTTTT_A,rs782134971,rs183793356,rs573282438,rs111303420,rs78309633,rs17695224,20:32819221_TG_T,rs117877399,rs35101101,rs144426158,rs369809019,rs45506395,rs2425025,rs6087196,rs117577016,rs537638290,rs6138292,rs2425241,rs28929474,rs148037488,rs704,rs1742981,rs201903836,rs146065674,20:31231427_CCACA_C,rs139196635,rs368980853,rs111681483,rs66824127,rs61801010,rs12480796,3:58231511_AAAAG_A,rs529662229,rs184111351,rs7263112,rs77932872,rs4815531,rs115484757,6:32442954_CT_C,rs116928540,rs113098379,rs2424636,rs4810479,rs371922487,rs56377832,rs6657811	0.098755	0
Apolipoprotein B	ENTPD6	MRCUE	-0.00102572	0.00486142	0.832893	1	rs73101426,rs2424748,rs73604616,rs76833217,rs8115804,rs202031052,20:30477230_ATTTTT_A,rs782134971,rs183793356,rs573282438,rs111303420,rs78309633,rs17695224,20:32819221_TG_T,rs117877399,rs35101101,rs144426158,rs369809019,rs45506395,rs2425025,rs6087196,rs117577016,rs537638290,rs6138292,rs2425241,rs28929474,rs148037488,rs704,rs1742981,rs201903836,rs146065674,20:31231427_CCACA_C,rs139196635,rs368980853,rs111681483,rs66824127,rs61801010,rs12480796,3:58231511_AAAAG_A,rs529662229,rs184111351,rs7263112,rs77932872,rs4815531,rs115484757,6:32442954_CT_C,rs116928540,rs113098379,rs2424636,rs4810479,rs371922487,rs56377832,rs6657811	0.098755	0
Apolipoprotein B	ENTPD6	MRCML	0.00278573	0.00368052	0.449119	1	rs73101426,rs2424748,rs73604616,rs76833217,rs8115804,rs202031052,20:30477230_ATTTTT_A,rs782134971,rs183793356,rs573282438,rs111303420,rs78309633,rs17695224,20:32819221_TG_T,rs117877399,rs35101101,rs144426158,rs369809019,rs45506395,rs2425025,rs6087196,rs117577016,rs537638290,rs6138292,rs2425241,rs28929474,rs148037488,rs704,rs1742981,rs201903836,rs146065674,20:31231427_CCACA_C,rs139196635,rs368980853,rs111681483,rs66824127,rs61801010,rs12480796,3:58231511_AAAAG_A,rs529662229,rs184111351,rs7263112,rs77932872,rs4815531,rs115484757,6:32442954_CT_C,rs116928540,rs113098379,rs2424636,rs4810479,rs371922487,rs56377832,rs6657811	0.098755	0
Apolipoprotein B	ENTPD6	MRBEE	0.00141585	0.00384768	0.712893	1	rs73101426,rs2424748,rs73604616,rs76833217,rs8115804,rs202031052,20:30477230_ATTTTT_A,rs782134971,rs183793356,rs573282438,rs111303420,rs78309633,rs17695224,20:32819221_TG_T,rs117877399,rs35101101,rs144426158,rs369809019,rs45506395,rs2425025,rs6087196,rs117577016,rs537638290,rs6138292,rs2425241,rs28929474,rs148037488,rs704,rs1742981,rs201903836,rs146065674,20:31231427_CCACA_C,rs139196635,rs368980853,rs111681483,rs66824127,rs61801010,rs12480796,3:58231511_AAAAG_A,rs529662229,rs184111351,rs7263112,rs77932872,rs4815531,rs115484757,6:32442954_CT_C,rs116928540,rs113098379,rs2424636,rs4810479,rs371922487,rs56377832,rs6657811	0.098755	0
Aspartate Aminotransferase	FCGR2B	MRMedian	0.0426407	0.00726031	4.27668e-09	4.34983e-07	rs2165090,rs9427403,rs505922,rs11590932,rs569064914,rs10917723,rs116365194,rs72717025,rs6115999,rs145947252,rs12064957,1:161077941_TA_T,rs146227954,rs116205652,rs4240356,rs7540629,rs572992837,rs558702,rs56133364,rs79274796,rs352683,rs11752051,rs1806532,rs182240587,rs114797774,rs525339	-0.0338054	1
Aspartate Aminotransferase	FCGR2B	IMRP	0.0433908	0.0087379	6.84125e-07	5.10781e-05	rs2165090,rs9427403,rs505922,rs11590932,rs569064914,rs10917723,rs116365194,rs72717025,rs6115999,rs145947252,rs12064957,1:161077941_TA_T,rs146227954,rs116205652,rs4240356,rs7540629,rs572992837,rs558702,rs56133364,rs79274796,rs352683,rs11752051,rs1806532,rs182240587,rs114797774,rs525339	-0.0338054	1
Aspartate Aminotransferase	FCGR2B	MRCUE	0.0600337	0.0225951	0.0078855	0.2353	rs2165090,rs9427403,rs505922,rs11590932,rs569064914,rs10917723,rs116365194,rs72717025,rs6115999,rs145947252,rs12064957,1:161077941_TA_T,rs146227954,rs116205652,rs4240356,rs7540629,rs572992837,rs558702,rs56133364,rs79274796,rs352683,rs11752051,rs1806532,rs182240587,rs114797774,rs525339	-0.0338054	1
Aspartate Aminotransferase	FCGR2B	MRCML	0.0393107	0.0112167	0.0004572	0.0195732	rs2165090,rs9427403,rs505922,rs11590932,rs569064914,rs10917723,rs116365194,rs72717025,rs6115999,rs145947252,rs12064957,1:161077941_TA_T,rs146227954,rs116205652,rs4240356,rs7540629,rs572992837,rs558702,rs56133364,rs79274796,rs352683,rs11752051,rs1806532,rs182240587,rs114797774,rs525339	-0.0338054	1
Aspartate Aminotransferase	FCGR2B	MRBEE	0.0415557	0.00836906	6.85606e-07	5.11716e-05	rs2165090,rs9427403,rs505922,rs11590932,rs569064914,rs10917723,rs116365194,rs72717025,rs6115999,rs145947252,rs12064957,1:161077941_TA_T,rs146227954,rs116205652,rs4240356,rs7540629,rs572992837,rs558702,rs56133364,rs79274796,rs352683,rs11752051,rs1806532,rs182240587,rs114797774,rs525339	-0.0338054	1
Aspartate Aminotransferase	FCGR2A	MRMedian	-0.0222372	0.00498008	7.99814e-06	0.000500584	rs35477081,rs148483621,rs6658353,rs11578929,rs72704075,rs752566645,1:161704555_AT_A,rs2501873,rs7523762,rs55714927,rs6693833,rs77953585,rs147902411,rs2490422,rs71628185,rs41297670,rs7137828,rs182240587,rs189415985,rs12040060,rs4523530,rs138009950,rs185342176,rs535202320,rs782819119,rs62165726,rs115264949,rs7539084,rs75071241,rs10164604,rs116079127,rs113478941,rs142720223,rs199922514,rs9302635,rs2031902,rs551785495,rs7548032,rs72712100,rs2395195,rs114505919,rs10023025,rs114395538,rs34562254,rs77803959	0.0135036	0
Aspartate Aminotransferase	FCGR2A	IMRP	-0.0259553	0.00421884	7.63953e-10	8.53949e-08	rs35477081,rs148483621,rs6658353,rs11578929,rs72704075,rs752566645,1:161704555_AT_A,rs2501873,rs7523762,rs55714927,rs6693833,rs77953585,rs147902411,rs2490422,rs71628185,rs41297670,rs7137828,rs182240587,rs189415985,rs12040060,rs4523530,rs138009950,rs185342176,rs535202320,rs782819119,rs62165726,rs115264949,rs7539084,rs75071241,rs10164604,rs116079127,rs113478941,rs142720223,rs199922514,rs9302635,rs2031902,rs551785495,rs7548032,rs72712100,rs2395195,rs114505919,rs10023025,rs114395538,rs34562254,rs77803959	0.0135036	0
Aspartate Aminotransferase	FCGR2A	MRCUE	-0.0247029	0.0112222	0.0277182	0.659504	rs35477081,rs148483621,rs6658353,rs11578929,rs72704075,rs752566645,1:161704555_AT_A,rs2501873,rs7523762,rs55714927,rs6693833,rs77953585,rs147902411,rs2490422,rs71628185,rs41297670,rs7137828,rs182240587,rs189415985,rs12040060,rs4523530,rs138009950,rs185342176,rs535202320,rs782819119,rs62165726,rs115264949,rs7539084,rs75071241,rs10164604,rs116079127,rs113478941,rs142720223,rs199922514,rs9302635,rs2031902,rs551785495,rs7548032,rs72712100,rs2395195,rs114505919,rs10023025,rs114395538,rs34562254,rs77803959	0.0135036	0
Aspartate Aminotransferase	FCGR2A	MRCML	-0.0159438	0.00742458	0.0317591	0.73287	rs35477081,rs148483621,rs6658353,rs11578929,rs72704075,rs752566645,1:161704555_AT_A,rs2501873,rs7523762,rs55714927,rs6693833,rs77953585,rs147902411,rs2490422,rs71628185,rs41297670,rs7137828,rs182240587,rs189415985,rs12040060,rs4523530,rs138009950,rs185342176,rs535202320,rs782819119,rs62165726,rs115264949,rs7539084,rs75071241,rs10164604,rs116079127,rs113478941,rs142720223,rs199922514,rs9302635,rs2031902,rs551785495,rs7548032,rs72712100,rs2395195,rs114505919,rs10023025,rs114395538,rs34562254,rs77803959	0.0135036	0
Aspartate Aminotransferase	FCGR2A	MRBEE	-0.0224967	0.0078965	0.00438634	0.142091	rs35477081,rs148483621,rs6658353,rs11578929,rs72704075,rs752566645,1:161704555_AT_A,rs2501873,rs7523762,rs55714927,rs6693833,rs77953585,rs147902411,rs2490422,rs71628185,rs41297670,rs7137828,rs182240587,rs189415985,rs12040060,rs4523530,rs138009950,rs185342176,rs535202320,rs782819119,rs62165726,rs115264949,rs7539084,rs75071241,rs10164604,rs116079127,rs113478941,rs142720223,rs199922514,rs9302635,rs2031902,rs551785495,rs7548032,rs72712100,rs2395195,rs114505919,rs10023025,rs114395538,rs34562254,rs77803959	0.0135036	0
Aspartate Aminotransferase	CSF1	MRMedian	-0.0713447	0.0119838	2.62591e-09	2.75099e-07	rs11577194,1:110486460_CT_C,rs17315646,rs3132455,rs423135,rs190178166,rs145896615,rs11102019,rs114073070,rs1260326,rs34230118,rs61747728,rs9273379,rs1292061,rs1043900,rs1611583,8:19585025_TA_T,rs1801689,rs144126567,rs3213545,rs2305746	0.0810494	0
Aspartate Aminotransferase	CSF1	IMRP	-0.0622061	0.0195196	0.00143829	0.0536499	rs11577194,1:110486460_CT_C,rs17315646,rs3132455,rs423135,rs190178166,rs145896615,rs11102019,rs114073070,rs1260326,rs34230118,rs61747728,rs9273379,rs1292061,rs1043900,rs1611583,8:19585025_TA_T,rs1801689,rs144126567,rs3213545,rs2305746	0.0810494	0
Aspartate Aminotransferase	CSF1	MRCUE	-0.0620673	0.0606938	0.306482	1	rs11577194,1:110486460_CT_C,rs17315646,rs3132455,rs423135,rs190178166,rs145896615,rs11102019,rs114073070,rs1260326,rs34230118,rs61747728,rs9273379,rs1292061,rs1043900,rs1611583,8:19585025_TA_T,rs1801689,rs144126567,rs3213545,rs2305746	0.0810494	0
Aspartate Aminotransferase	CSF1	MRCML	0.0181468	0.0245887	0.460505	1	rs11577194,1:110486460_CT_C,rs17315646,rs3132455,rs423135,rs190178166,rs145896615,rs11102019,rs114073070,rs1260326,rs34230118,rs61747728,rs9273379,rs1292061,rs1043900,rs1611583,8:19585025_TA_T,rs1801689,rs144126567,rs3213545,rs2305746	0.0810494	0
Aspartate Aminotransferase	CSF1	MRBEE	-0.0547898	0.0490132	0.263627	1	rs11577194,1:110486460_CT_C,rs17315646,rs3132455,rs423135,rs190178166,rs145896615,rs11102019,rs114073070,rs1260326,rs34230118,rs61747728,rs9273379,rs1292061,rs1043900,rs1611583,8:19585025_TA_T,rs1801689,rs144126567,rs3213545,rs2305746	0.0810494	0
Aspartate Aminotransferase	SOD3	MRMedian	-0.00816291	0.00783871	0.297709	1	rs2284659,rs3796735,rs113089419,rs13107325,rs191111481,rs1880023,rs184458383,rs369631055,rs56278466,rs61792768,rs597808,rs77542162,rs74870948,rs2691623,rs72657657,rs41341748,rs333947,rs13138197,rs17552548,4:25197539_CAAAAAAAAAAAA_C,rs6913090,rs1260326,rs142140545,rs62409675,rs838133,rs200759274,rs56012859,rs10740131,rs35062987,rs34115963	0.0641454	0
Aspartate Aminotransferase	SOD3	IMRP	0.00385463	0.00728965	0.596957	1	rs2284659,rs3796735,rs113089419,rs13107325,rs191111481,rs1880023,rs184458383,rs369631055,rs56278466,rs61792768,rs597808,rs77542162,rs74870948,rs2691623,rs72657657,rs41341748,rs333947,rs13138197,rs17552548,4:25197539_CAAAAAAAAAAAA_C,rs6913090,rs1260326,rs142140545,rs62409675,rs838133,rs200759274,rs56012859,rs10740131,rs35062987,rs34115963	0.0641454	0
Aspartate Aminotransferase	SOD3	MRCUE	0.0561591	0.0609272	0.356664	1	rs2284659,rs3796735,rs113089419,rs13107325,rs191111481,rs1880023,rs184458383,rs369631055,rs56278466,rs61792768,rs597808,rs77542162,rs74870948,rs2691623,rs72657657,rs41341748,rs333947,rs13138197,rs17552548,4:25197539_CAAAAAAAAAAAA_C,rs6913090,rs1260326,rs142140545,rs62409675,rs838133,rs200759274,rs56012859,rs10740131,rs35062987,rs34115963	0.0641454	0
Aspartate Aminotransferase	SOD3	MRCML	0.00202095	0.00670568	0.763126	1	rs2284659,rs3796735,rs113089419,rs13107325,rs191111481,rs1880023,rs184458383,rs369631055,rs56278466,rs61792768,rs597808,rs77542162,rs74870948,rs2691623,rs72657657,rs41341748,rs333947,rs13138197,rs17552548,4:25197539_CAAAAAAAAAAAA_C,rs6913090,rs1260326,rs142140545,rs62409675,rs838133,rs200759274,rs56012859,rs10740131,rs35062987,rs34115963	0.0641454	0
Aspartate Aminotransferase	SOD3	MRBEE	0.00450797	0.0179655	0.801874	1	rs2284659,rs3796735,rs113089419,rs13107325,rs191111481,rs1880023,rs184458383,rs369631055,rs56278466,rs61792768,rs597808,rs77542162,rs74870948,rs2691623,rs72657657,rs41341748,rs333947,rs13138197,rs17552548,4:25197539_CAAAAAAAAAAAA_C,rs6913090,rs1260326,rs142140545,rs62409675,rs838133,rs200759274,rs56012859,rs10740131,rs35062987,rs34115963	0.0641454	0
Aspartate Aminotransferase	DAB2	MRMedian	-0.0401821	0.0277871	0.148157	1	rs6993770,rs7916868,rs342292,rs200309755,rs17622656,rs3804749,rs409801	-0.06805	0
Aspartate Aminotransferase	DAB2	IMRP	0.00807792	0.0396046	0.838382	1	rs6993770,rs7916868,rs342292,rs200309755,rs17622656,rs3804749,rs409801	-0.06805	0
Aspartate Aminotransferase	DAB2	MRCUE	0.0102978	0.0468516	0.82603	1	rs6993770,rs7916868,rs342292,rs200309755,rs17622656,rs3804749,rs409801	-0.06805	0
Aspartate Aminotransferase	DAB2	MRCML	-0.00571137	0.0286848	0.842179	1	rs6993770,rs7916868,rs342292,rs200309755,rs17622656,rs3804749,rs409801	-0.06805	0
Aspartate Aminotransferase	DAB2	MRBEE	0.0087054	0.0505526	0.863276	1	rs6993770,rs7916868,rs342292,rs200309755,rs17622656,rs3804749,rs409801	-0.06805	0
Aspartate Aminotransferase	CDH6	MRMedian	0.0102149	0.00519424	0.049232	1	rs1039325,rs13359730,rs1392445,rs10472767,rs111410415,rs55950105,rs75046426,rs147773549,rs77478148,rs114745574,5:31340793_TG_T,rs148371935,5:31012843_AT_A,rs6993770,rs78924627,rs62351670,rs62357038,rs140905118,rs72756356,rs9306336,rs34447807,rs547455595,rs111887050,5:30445471_GT_G,rs114590472,rs2330696,rs114337257,rs144673932,rs7406661,rs11553699,rs114289612,rs139728620,rs60757417,rs146619922,rs183252793,rs12374429,rs143109459,rs1260326,rs738408,rs77924615,rs144375939,rs114037750,rs143080665,rs1468906,rs144313383,rs114245371,rs3967200,rs74762818,rs7224668,rs629301,rs76805776,rs916531,rs77362750	0.0308852	0
Aspartate Aminotransferase	CDH6	IMRP	0.0103966	0.00415836	0.0124132	0.343533	rs1039325,rs13359730,rs1392445,rs10472767,rs111410415,rs55950105,rs75046426,rs147773549,rs77478148,rs114745574,5:31340793_TG_T,rs148371935,5:31012843_AT_A,rs6993770,rs78924627,rs62351670,rs62357038,rs140905118,rs72756356,rs9306336,rs34447807,rs547455595,rs111887050,5:30445471_GT_G,rs114590472,rs2330696,rs114337257,rs144673932,rs7406661,rs11553699,rs114289612,rs139728620,rs60757417,rs146619922,rs183252793,rs12374429,rs143109459,rs1260326,rs738408,rs77924615,rs144375939,rs114037750,rs143080665,rs1468906,rs144313383,rs114245371,rs3967200,rs74762818,rs7224668,rs629301,rs76805776,rs916531,rs77362750	0.0308852	0
Aspartate Aminotransferase	CDH6	MRCUE	0.0117789	0.0046576	0.0114402	0.322414	rs1039325,rs13359730,rs1392445,rs10472767,rs111410415,rs55950105,rs75046426,rs147773549,rs77478148,rs114745574,5:31340793_TG_T,rs148371935,5:31012843_AT_A,rs6993770,rs78924627,rs62351670,rs62357038,rs140905118,rs72756356,rs9306336,rs34447807,rs547455595,rs111887050,5:30445471_GT_G,rs114590472,rs2330696,rs114337257,rs144673932,rs7406661,rs11553699,rs114289612,rs139728620,rs60757417,rs146619922,rs183252793,rs12374429,rs143109459,rs1260326,rs738408,rs77924615,rs144375939,rs114037750,rs143080665,rs1468906,rs144313383,rs114245371,rs3967200,rs74762818,rs7224668,rs629301,rs76805776,rs916531,rs77362750	0.0308852	0
Aspartate Aminotransferase	CDH6	MRCML	0.00968684	0.00395083	0.0142123	0.38404	rs1039325,rs13359730,rs1392445,rs10472767,rs111410415,rs55950105,rs75046426,rs147773549,rs77478148,rs114745574,5:31340793_TG_T,rs148371935,5:31012843_AT_A,rs6993770,rs78924627,rs62351670,rs62357038,rs140905118,rs72756356,rs9306336,rs34447807,rs547455595,rs111887050,5:30445471_GT_G,rs114590472,rs2330696,rs114337257,rs144673932,rs7406661,rs11553699,rs114289612,rs139728620,rs60757417,rs146619922,rs183252793,rs12374429,rs143109459,rs1260326,rs738408,rs77924615,rs144375939,rs114037750,rs143080665,rs1468906,rs144313383,rs114245371,rs3967200,rs74762818,rs7224668,rs629301,rs76805776,rs916531,rs77362750	0.0308852	0
Aspartate Aminotransferase	CDH6	MRBEE	0.0121068	0.00527974	0.0218441	0.546246	rs1039325,rs13359730,rs1392445,rs10472767,rs111410415,rs55950105,rs75046426,rs147773549,rs77478148,rs114745574,5:31340793_TG_T,rs148371935,5:31012843_AT_A,rs6993770,rs78924627,rs62351670,rs62357038,rs140905118,rs72756356,rs9306336,rs34447807,rs547455595,rs111887050,5:30445471_GT_G,rs114590472,rs2330696,rs114337257,rs144673932,rs7406661,rs11553699,rs114289612,rs139728620,rs60757417,rs146619922,rs183252793,rs12374429,rs143109459,rs1260326,rs738408,rs77924615,rs144375939,rs114037750,rs143080665,rs1468906,rs144313383,rs114245371,rs3967200,rs74762818,rs7224668,rs629301,rs76805776,rs916531,rs77362750	0.0308852	0
Aspartate Aminotransferase	GOPC	MRMedian	0.0915388	0.0215633	2.18483e-05	0.0012705	rs1354034,rs11603524,rs6993770,rs892090,rs17622656,rs342298,10:64916030_AT_A,rs60822569	-0.0348001	0
Aspartate Aminotransferase	GOPC	IMRP	0.0802602	0.0271008	0.00306098	0.10392	rs1354034,rs11603524,rs6993770,rs892090,rs17622656,rs342298,10:64916030_AT_A,rs60822569	-0.0348001	0
Aspartate Aminotransferase	GOPC	MRCUE	0.0626906	0.0406671	0.123182	1	rs1354034,rs11603524,rs6993770,rs892090,rs17622656,rs342298,10:64916030_AT_A,rs60822569	-0.0348001	0
Aspartate Aminotransferase	GOPC	MRCML	0.0722165	0.0295866	0.0146528	0.393762	rs1354034,rs11603524,rs6993770,rs892090,rs17622656,rs342298,10:64916030_AT_A,rs60822569	-0.0348001	0
Aspartate Aminotransferase	GOPC	MRBEE	0.0577492	0.0387998	0.136648	1	rs1354034,rs11603524,rs6993770,rs892090,rs17622656,rs342298,10:64916030_AT_A,rs60822569	-0.0348001	0
Aspartate Aminotransferase	ABO	MRMedian	-0.025709	0.00540206	1.94437e-06	0.00013643	rs7849542,rs7469576,rs176694,rs11244051,rs62575992,rs11523307,rs512050,rs78711238,rs72779223,rs68032997,rs72779222,rs3888561,rs863224225,rs200717228,rs150844645,rs55750924,rs55710199,rs111238709,rs137987574,rs749367983,rs139328356,9:135956539_CCT_C,rs574544,rs139391780,rs2073873,rs138075032,rs11522324,rs17150674,rs916658,rs17855739,rs11243964,rs2073819,rs112277945,rs10821525,rs139200963,rs77607486,rs140026638,rs9405864,rs2519084,9:135838873_AATT_A	0.0447285	1
Aspartate Aminotransferase	ABO	IMRP	-0.0344904	0.00394555	2.29886e-18	5.69437e-16	rs7849542,rs7469576,rs176694,rs11244051,rs62575992,rs11523307,rs512050,rs78711238,rs72779223,rs68032997,rs72779222,rs3888561,rs863224225,rs200717228,rs150844645,rs55750924,rs55710199,rs111238709,rs137987574,rs749367983,rs139328356,9:135956539_CCT_C,rs574544,rs139391780,rs2073873,rs138075032,rs11522324,rs17150674,rs916658,rs17855739,rs11243964,rs2073819,rs112277945,rs10821525,rs139200963,rs77607486,rs140026638,rs9405864,rs2519084,9:135838873_AATT_A	0.0447285	1
Aspartate Aminotransferase	ABO	MRCUE	-0.0294639	0.00612947	1.53267e-06	0.000109348	rs7849542,rs7469576,rs176694,rs11244051,rs62575992,rs11523307,rs512050,rs78711238,rs72779223,rs68032997,rs72779222,rs3888561,rs863224225,rs200717228,rs150844645,rs55750924,rs55710199,rs111238709,rs137987574,rs749367983,rs139328356,9:135956539_CCT_C,rs574544,rs139391780,rs2073873,rs138075032,rs11522324,rs17150674,rs916658,rs17855739,rs11243964,rs2073819,rs112277945,rs10821525,rs139200963,rs77607486,rs140026638,rs9405864,rs2519084,9:135838873_AATT_A	0.0447285	1
Aspartate Aminotransferase	ABO	MRCML	-0.0211915	0.00747078	0.00455992	0.147372	rs7849542,rs7469576,rs176694,rs11244051,rs62575992,rs11523307,rs512050,rs78711238,rs72779223,rs68032997,rs72779222,rs3888561,rs863224225,rs200717228,rs150844645,rs55750924,rs55710199,rs111238709,rs137987574,rs749367983,rs139328356,9:135956539_CCT_C,rs574544,rs139391780,rs2073873,rs138075032,rs11522324,rs17150674,rs916658,rs17855739,rs11243964,rs2073819,rs112277945,rs10821525,rs139200963,rs77607486,rs140026638,rs9405864,rs2519084,9:135838873_AATT_A	0.0447285	1
Aspartate Aminotransferase	ABO	MRBEE	-0.0257494	0.00430894	2.28963e-09	2.43421e-07	rs7849542,rs7469576,rs176694,rs11244051,rs62575992,rs11523307,rs512050,rs78711238,rs72779223,rs68032997,rs72779222,rs3888561,rs863224225,rs200717228,rs150844645,rs55750924,rs55710199,rs111238709,rs137987574,rs749367983,rs139328356,9:135956539_CCT_C,rs574544,rs139391780,rs2073873,rs138075032,rs11522324,rs17150674,rs916658,rs17855739,rs11243964,rs2073819,rs112277945,rs10821525,rs139200963,rs77607486,rs140026638,rs9405864,rs2519084,9:135838873_AATT_A	0.0447285	1
Aspartate Aminotransferase	MRC1	MRMedian	-0.0319984	0.0132432	0.0156829	0.416582	rs74118031,rs35771982,rs72778312,rs12515263,rs35139284,rs174564,rs146322553,rs5030924,1:161646787_AC_A,rs61843988,rs4611747,rs12945299,rs4876611,rs1130392,rs1257169,rs7246479,rs138620199,rs1757219,rs12667978,rs17615220,rs112890837,rs11125916,6:33055196_TC_T,rs2579651,rs471349,rs10941433,rs1870140,rs7865362,rs217184,rs6590207,rs2489886,rs3751542,rs11713101,10:17594972_GTA_G,rs7188708,rs7657231,rs149779816,rs746862668,rs3184504,rs117011309,rs2471960,rs4601794,rs12358164	0.0947656	0
Aspartate Aminotransferase	MRC1	IMRP	0.00312449	0.017078	0.854834	1	rs74118031,rs35771982,rs72778312,rs12515263,rs35139284,rs174564,rs146322553,rs5030924,1:161646787_AC_A,rs61843988,rs4611747,rs12945299,rs4876611,rs1130392,rs1257169,rs7246479,rs138620199,rs1757219,rs12667978,rs17615220,rs112890837,rs11125916,6:33055196_TC_T,rs2579651,rs471349,rs10941433,rs1870140,rs7865362,rs217184,rs6590207,rs2489886,rs3751542,rs11713101,10:17594972_GTA_G,rs7188708,rs7657231,rs149779816,rs746862668,rs3184504,rs117011309,rs2471960,rs4601794,rs12358164	0.0947656	0
Aspartate Aminotransferase	MRC1	MRCUE	-0.0671773	0.0517428	0.194187	1	rs74118031,rs35771982,rs72778312,rs12515263,rs35139284,rs174564,rs146322553,rs5030924,1:161646787_AC_A,rs61843988,rs4611747,rs12945299,rs4876611,rs1130392,rs1257169,rs7246479,rs138620199,rs1757219,rs12667978,rs17615220,rs112890837,rs11125916,6:33055196_TC_T,rs2579651,rs471349,rs10941433,rs1870140,rs7865362,rs217184,rs6590207,rs2489886,rs3751542,rs11713101,10:17594972_GTA_G,rs7188708,rs7657231,rs149779816,rs746862668,rs3184504,rs117011309,rs2471960,rs4601794,rs12358164	0.0947656	0
Aspartate Aminotransferase	MRC1	MRCML	0.0178301	0.0297897	0.549486	1	rs74118031,rs35771982,rs72778312,rs12515263,rs35139284,rs174564,rs146322553,rs5030924,1:161646787_AC_A,rs61843988,rs4611747,rs12945299,rs4876611,rs1130392,rs1257169,rs7246479,rs138620199,rs1757219,rs12667978,rs17615220,rs112890837,rs11125916,6:33055196_TC_T,rs2579651,rs471349,rs10941433,rs1870140,rs7865362,rs217184,rs6590207,rs2489886,rs3751542,rs11713101,10:17594972_GTA_G,rs7188708,rs7657231,rs149779816,rs746862668,rs3184504,rs117011309,rs2471960,rs4601794,rs12358164	0.0947656	0
Aspartate Aminotransferase	MRC1	MRBEE	0.0149416	0.0573364	0.794405	1	rs74118031,rs35771982,rs72778312,rs12515263,rs35139284,rs174564,rs146322553,rs5030924,1:161646787_AC_A,rs61843988,rs4611747,rs12945299,rs4876611,rs1130392,rs1257169,rs7246479,rs138620199,rs1757219,rs12667978,rs17615220,rs112890837,rs11125916,6:33055196_TC_T,rs2579651,rs471349,rs10941433,rs1870140,rs7865362,rs217184,rs6590207,rs2489886,rs3751542,rs11713101,10:17594972_GTA_G,rs7188708,rs7657231,rs149779816,rs746862668,rs3184504,rs117011309,rs2471960,rs4601794,rs12358164	0.0947656	0
Aspartate Aminotransferase	SRP14	MRMedian	0.0499414	0.0198974	0.0120748	0.337616	rs1354034,17:33886072_TAA_T,rs597808,rs7321,rs13081650,rs145171343	-0.0155412	0
Aspartate Aminotransferase	SRP14	IMRP	0.043059	0.0215654	0.0458605	0.987488	rs1354034,17:33886072_TAA_T,rs597808,rs7321,rs13081650,rs145171343	-0.0155412	0
Aspartate Aminotransferase	SRP14	MRCUE	0.0768584	0.0663212	0.246505	1	rs1354034,17:33886072_TAA_T,rs597808,rs7321,rs13081650,rs145171343	-0.0155412	0
Aspartate Aminotransferase	SRP14	MRCML	0.0463327	0.0167196	0.00558572	0.175869	rs1354034,17:33886072_TAA_T,rs597808,rs7321,rs13081650,rs145171343	-0.0155412	0
Aspartate Aminotransferase	SRP14	MRBEE	0.0436167	0.0396359	0.271142	1	rs1354034,17:33886072_TAA_T,rs597808,rs7321,rs13081650,rs145171343	-0.0155412	0
Aspartate Aminotransferase	CD276	MRMedian	-0.00610423	0.00499604	0.221778	1	rs201934310,15:73892195_CG_C,rs77890799,rs74023531,rs139374490,rs117122805,rs77215296,rs28851516,rs143940921,rs1550437,15:73326850_GA_G,rs2837988,rs62217923,rs2239651,rs12907084,rs113532422,rs34858713,rs4665972,rs4776634,rs190148315,rs189496501,rs780390591,rs1042704,rs4243041,rs72743326,rs62016088,15:73940693_CTT_C,rs112960345,rs146328861,rs150754122,rs16956206,rs114092967,rs10740131,15:74486517_GAGA_G,rs12372952,rs6763543,rs11721064,rs4777603,rs112898929,rs143915845,rs34828887,rs752772384,rs55714927,rs116710923,rs76520574,rs149900446,rs117298667,rs140957814,rs74902996,rs74522625,rs58098791	0.00535422	0
Aspartate Aminotransferase	CD276	IMRP	-0.00679595	0.00517324	0.188956	1	rs201934310,15:73892195_CG_C,rs77890799,rs74023531,rs139374490,rs117122805,rs77215296,rs28851516,rs143940921,rs1550437,15:73326850_GA_G,rs2837988,rs62217923,rs2239651,rs12907084,rs113532422,rs34858713,rs4665972,rs4776634,rs190148315,rs189496501,rs780390591,rs1042704,rs4243041,rs72743326,rs62016088,15:73940693_CTT_C,rs112960345,rs146328861,rs150754122,rs16956206,rs114092967,rs10740131,15:74486517_GAGA_G,rs12372952,rs6763543,rs11721064,rs4777603,rs112898929,rs143915845,rs34828887,rs752772384,rs55714927,rs116710923,rs76520574,rs149900446,rs117298667,rs140957814,rs74902996,rs74522625,rs58098791	0.00535422	0
Aspartate Aminotransferase	CD276	MRCUE	-0.00961425	0.00951078	0.312075	1	rs201934310,15:73892195_CG_C,rs77890799,rs74023531,rs139374490,rs117122805,rs77215296,rs28851516,rs143940921,rs1550437,15:73326850_GA_G,rs2837988,rs62217923,rs2239651,rs12907084,rs113532422,rs34858713,rs4665972,rs4776634,rs190148315,rs189496501,rs780390591,rs1042704,rs4243041,rs72743326,rs62016088,15:73940693_CTT_C,rs112960345,rs146328861,rs150754122,rs16956206,rs114092967,rs10740131,15:74486517_GAGA_G,rs12372952,rs6763543,rs11721064,rs4777603,rs112898929,rs143915845,rs34828887,rs752772384,rs55714927,rs116710923,rs76520574,rs149900446,rs117298667,rs140957814,rs74902996,rs74522625,rs58098791	0.00535422	0
Aspartate Aminotransferase	CD276	MRCML	-0.00295138	0.00600918	0.623323	1	rs201934310,15:73892195_CG_C,rs77890799,rs74023531,rs139374490,rs117122805,rs77215296,rs28851516,rs143940921,rs1550437,15:73326850_GA_G,rs2837988,rs62217923,rs2239651,rs12907084,rs113532422,rs34858713,rs4665972,rs4776634,rs190148315,rs189496501,rs780390591,rs1042704,rs4243041,rs72743326,rs62016088,15:73940693_CTT_C,rs112960345,rs146328861,rs150754122,rs16956206,rs114092967,rs10740131,15:74486517_GAGA_G,rs12372952,rs6763543,rs11721064,rs4777603,rs112898929,rs143915845,rs34828887,rs752772384,rs55714927,rs116710923,rs76520574,rs149900446,rs117298667,rs140957814,rs74902996,rs74522625,rs58098791	0.00535422	0
Aspartate Aminotransferase	CD276	MRBEE	-0.00679043	0.00728669	0.351391	1	rs201934310,15:73892195_CG_C,rs77890799,rs74023531,rs139374490,rs117122805,rs77215296,rs28851516,rs143940921,rs1550437,15:73326850_GA_G,rs2837988,rs62217923,rs2239651,rs12907084,rs113532422,rs34858713,rs4665972,rs4776634,rs190148315,rs189496501,rs780390591,rs1042704,rs4243041,rs72743326,rs62016088,15:73940693_CTT_C,rs112960345,rs146328861,rs150754122,rs16956206,rs114092967,rs10740131,15:74486517_GAGA_G,rs12372952,rs6763543,rs11721064,rs4777603,rs112898929,rs143915845,rs34828887,rs752772384,rs55714927,rs116710923,rs76520574,rs149900446,rs117298667,rs140957814,rs74902996,rs74522625,rs58098791	0.00535422	0
Aspartate Aminotransferase	BCL2	MRMedian	-0.18501	0.0358425	2.44659e-07	1.9684e-05	rs72700845,rs445925,rs4987845,rs4941187,rs1944419,rs2170240	0.0399054	0
Aspartate Aminotransferase	BCL2	IMRP	-0.186838	0.0406459	4.29153e-06	0.000283231	rs72700845,rs445925,rs4987845,rs4941187,rs1944419,rs2170240	0.0399054	0
Aspartate Aminotransferase	BCL2	MRCUE	-0.115226	0.0893705	0.197292	1	rs72700845,rs445925,rs4987845,rs4941187,rs1944419,rs2170240	0.0399054	0
Aspartate Aminotransferase	BCL2	MRCML	-0.180698	0.0511558	0.000411956	0.0180078	rs72700845,rs445925,rs4987845,rs4941187,rs1944419,rs2170240	0.0399054	0
Aspartate Aminotransferase	BCL2	MRBEE	-0.120617	0.096739	0.21246	1	rs72700845,rs445925,rs4987845,rs4941187,rs1944419,rs2170240	0.0399054	0
Aspartate Aminotransferase	EFNA1	MRMedian	0.0571867	0.00699294	2.89128e-16	6.01829e-14	rs7365544,rs6661281,1:172391903_AG_A,rs28817415,rs61811916,rs116147918,rs174578,rs28929474,rs148063273,rs183651946,rs61812082,rs12406363,rs577298043,rs111779744,rs141244226,rs763140,rs7193058,rs146559430,rs531765870,rs111316901,rs71628662,rs182892658	0.0187055	0
Aspartate Aminotransferase	EFNA1	IMRP	0.0525122	0.00863734	1.20426e-09	1.33112e-07	rs7365544,rs6661281,1:172391903_AG_A,rs28817415,rs61811916,rs116147918,rs174578,rs28929474,rs148063273,rs183651946,rs61812082,rs12406363,rs577298043,rs111779744,rs141244226,rs763140,rs7193058,rs146559430,rs531765870,rs111316901,rs71628662,rs182892658	0.0187055	0
Aspartate Aminotransferase	EFNA1	MRCUE	0.0542286	0.0229046	0.0179047	0.467462	rs7365544,rs6661281,1:172391903_AG_A,rs28817415,rs61811916,rs116147918,rs174578,rs28929474,rs148063273,rs183651946,rs61812082,rs12406363,rs577298043,rs111779744,rs141244226,rs763140,rs7193058,rs146559430,rs531765870,rs111316901,rs71628662,rs182892658	0.0187055	0
Aspartate Aminotransferase	EFNA1	MRCML	0.0225947	0.0247356	0.361006	1	rs7365544,rs6661281,1:172391903_AG_A,rs28817415,rs61811916,rs116147918,rs174578,rs28929474,rs148063273,rs183651946,rs61812082,rs12406363,rs577298043,rs111779744,rs141244226,rs763140,rs7193058,rs146559430,rs531765870,rs111316901,rs71628662,rs182892658	0.0187055	0
Aspartate Aminotransferase	EFNA1	MRBEE	0.0419852	0.0236564	0.0759321	1	rs7365544,rs6661281,1:172391903_AG_A,rs28817415,rs61811916,rs116147918,rs174578,rs28929474,rs148063273,rs183651946,rs61812082,rs12406363,rs577298043,rs111779744,rs141244226,rs763140,rs7193058,rs146559430,rs531765870,rs111316901,rs71628662,rs182892658	0.0187055	0
Aspartate Aminotransferase	LEPR	MRMedian	0.00515761	0.00886785	0.560831	1	rs10399687,rs1260326,rs1171277,rs1801689,rs28929474,rs6588157,rs111610527,rs150111309,rs2464190,rs111269058,rs2298475,3:135910309_CA_C,1:65999342_CTTCT_C,rs2049865,rs738290,rs142935509,rs561108408	0.0542629	0
Aspartate Aminotransferase	LEPR	IMRP	0.000134913	0.00851898	0.987365	1	rs10399687,rs1260326,rs1171277,rs1801689,rs28929474,rs6588157,rs111610527,rs150111309,rs2464190,rs111269058,rs2298475,3:135910309_CA_C,1:65999342_CTTCT_C,rs2049865,rs738290,rs142935509,rs561108408	0.0542629	0
Aspartate Aminotransferase	LEPR	MRCUE	0.053053	0.0312144	0.0892005	1	rs10399687,rs1260326,rs1171277,rs1801689,rs28929474,rs6588157,rs111610527,rs150111309,rs2464190,rs111269058,rs2298475,3:135910309_CA_C,1:65999342_CTTCT_C,rs2049865,rs738290,rs142935509,rs561108408	0.0542629	0
Aspartate Aminotransferase	LEPR	MRCML	-0.000156408	0.00836473	0.985082	1	rs10399687,rs1260326,rs1171277,rs1801689,rs28929474,rs6588157,rs111610527,rs150111309,rs2464190,rs111269058,rs2298475,3:135910309_CA_C,1:65999342_CTTCT_C,rs2049865,rs738290,rs142935509,rs561108408	0.0542629	0
Aspartate Aminotransferase	LEPR	MRBEE	1.89591e-05	0.00916904	0.99835	1	rs10399687,rs1260326,rs1171277,rs1801689,rs28929474,rs6588157,rs111610527,rs150111309,rs2464190,rs111269058,rs2298475,3:135910309_CA_C,1:65999342_CTTCT_C,rs2049865,rs738290,rs142935509,rs561108408	0.0542629	0
Aspartate Aminotransferase	ATP5IF1	MRMedian	-0.00186416	0.0203473	0.927002	1	rs510379,rs1354034,rs10733789,rs342298,rs17622656,rs17655730,rs1362213,rs6993770,rs60822569,rs11420729,rs55656227,rs4533688,rs11136335,rs10793726,rs692502	-0.0145525	0
Aspartate Aminotransferase	ATP5IF1	IMRP	-0.0810014	0.0327418	0.013363	0.367333	rs510379,rs1354034,rs10733789,rs342298,rs17622656,rs17655730,rs1362213,rs6993770,rs60822569,rs11420729,rs55656227,rs4533688,rs11136335,rs10793726,rs692502	-0.0145525	0
Aspartate Aminotransferase	ATP5IF1	MRCUE	-0.0110986	0.040485	0.783977	1	rs510379,rs1354034,rs10733789,rs342298,rs17622656,rs17655730,rs1362213,rs6993770,rs60822569,rs11420729,rs55656227,rs4533688,rs11136335,rs10793726,rs692502	-0.0145525	0
Aspartate Aminotransferase	ATP5IF1	MRCML	0.0450797	0.0265481	0.0895	1	rs510379,rs1354034,rs10733789,rs342298,rs17622656,rs17655730,rs1362213,rs6993770,rs60822569,rs11420729,rs55656227,rs4533688,rs11136335,rs10793726,rs692502	-0.0145525	0
Aspartate Aminotransferase	ATP5IF1	MRBEE	0.0384386	0.0296302	0.194536	1	rs510379,rs1354034,rs10733789,rs342298,rs17622656,rs17655730,rs1362213,rs6993770,rs60822569,rs11420729,rs55656227,rs4533688,rs11136335,rs10793726,rs692502	-0.0145525	0
Aspartate Aminotransferase	CFH	MRMedian	-0.0394916	0.00655076	1.65434e-09	1.79445e-07	rs2019727,rs10922149,rs77079937,rs114356669,rs116252612,rs190098355,rs149594317,rs144036363,rs73201506,rs61820425,rs35928059,rs36019311,rs35814900,rs111841857,rs74137406,2:27748992_AT_A,rs2224538,rs183629420,rs12041804,rs17514396	0.0159329	1
Aspartate Aminotransferase	CFH	IMRP	-0.0396528	0.00540796	2.26246e-13	3.69547e-11	rs2019727,rs10922149,rs77079937,rs114356669,rs116252612,rs190098355,rs149594317,rs144036363,rs73201506,rs61820425,rs35928059,rs36019311,rs35814900,rs111841857,rs74137406,2:27748992_AT_A,rs2224538,rs183629420,rs12041804,rs17514396	0.0159329	1
Aspartate Aminotransferase	CFH	MRCUE	-0.0212454	0.022784	0.351094	1	rs2019727,rs10922149,rs77079937,rs114356669,rs116252612,rs190098355,rs149594317,rs144036363,rs73201506,rs61820425,rs35928059,rs36019311,rs35814900,rs111841857,rs74137406,2:27748992_AT_A,rs2224538,rs183629420,rs12041804,rs17514396	0.0159329	1
Aspartate Aminotransferase	CFH	MRCML	-0.0391368	0.0067973	8.52678e-09	8.48064e-07	rs2019727,rs10922149,rs77079937,rs114356669,rs116252612,rs190098355,rs149594317,rs144036363,rs73201506,rs61820425,rs35928059,rs36019311,rs35814900,rs111841857,rs74137406,2:27748992_AT_A,rs2224538,rs183629420,rs12041804,rs17514396	0.0159329	1
Aspartate Aminotransferase	CFH	MRBEE	-0.0398853	0.00320668	1.62127e-35	9.38697e-33	rs2019727,rs10922149,rs77079937,rs114356669,rs116252612,rs190098355,rs149594317,rs144036363,rs73201506,rs61820425,rs35928059,rs36019311,rs35814900,rs111841857,rs74137406,2:27748992_AT_A,rs2224538,rs183629420,rs12041804,rs17514396	0.0159329	1
Aspartate Aminotransferase	EFHD1	MRMedian	0.0450723	0.00831499	5.93954e-08	5.2427e-06	rs146096867,rs777233686,rs540322390,rs112445216,rs111620279,rs79385064,rs542875925,rs34500724,rs34386357,rs11683187,rs145637826,rs77399214,rs1260326,2:233476193_TGAA_T	0.0771131	1
Aspartate Aminotransferase	EFHD1	IMRP	0.0503197	0.00738884	9.74452e-12	1.39876e-09	rs146096867,rs777233686,rs540322390,rs112445216,rs111620279,rs79385064,rs542875925,rs34500724,rs34386357,rs11683187,rs145637826,rs77399214,rs1260326,2:233476193_TGAA_T	0.0771131	1
Aspartate Aminotransferase	EFHD1	MRCUE	0.03956	0.0208637	0.0579448	1	rs146096867,rs777233686,rs540322390,rs112445216,rs111620279,rs79385064,rs542875925,rs34500724,rs34386357,rs11683187,rs145637826,rs77399214,rs1260326,2:233476193_TGAA_T	0.0771131	1
Aspartate Aminotransferase	EFHD1	MRCML	0.0476186	0.00833665	1.11679e-08	1.09732e-06	rs146096867,rs777233686,rs540322390,rs112445216,rs111620279,rs79385064,rs542875925,rs34500724,rs34386357,rs11683187,rs145637826,rs77399214,rs1260326,2:233476193_TGAA_T	0.0771131	1
Aspartate Aminotransferase	EFHD1	MRBEE	0.0479643	0.00461348	2.57056e-25	9.79664e-23	rs146096867,rs777233686,rs540322390,rs112445216,rs111620279,rs79385064,rs542875925,rs34500724,rs34386357,rs11683187,rs145637826,rs77399214,rs1260326,2:233476193_TGAA_T	0.0771131	1
Aspartate Aminotransferase	HLA-A	MRMedian	-0.0335877	0.00446331	5.26006e-14	9.07615e-12	rs4712936,rs2393667,rs41269265,6:28436014_TAAACATA_T,rs55740552,rs2206853,rs2735037,rs559675581,rs113397807,rs3132615,rs28360986,rs3130632,rs535777,6:29820199_CTG_C,rs9259851,rs114322499,rs9258222,rs75438091,rs116537337,rs76696782,rs199766243,rs573961528,rs35697864,rs41268920,rs6901985,rs35192021,rs28780107,rs56113727,rs116268808,rs150735239,rs34682804,rs142292417,rs180883102,rs113838413,rs17193507,rs28381667,rs28367683,rs73725558,rs138273765,rs570561742,rs146817945,rs116618167,rs56406541,6:27752951_TA_T,rs79065545,rs5030608,rs188373122,rs116070091,rs62396667,rs75984220,rs116669339,rs77870445,6:33711631_GT_G,rs114892914,rs12215079,rs563152262,rs12525616,rs2393591,rs142557257,rs1264584,rs1704996,rs144536316,rs115147071,6:31236059_TTC_T,rs74439742,rs9272131,rs200820891,rs184461890,rs114213657,rs12111360,rs146736349,rs537588968,rs13191314,rs116339629,rs2507972,rs6900118,rs530597027,rs35609644,rs138257572,rs182056822,rs7137828,rs2041385,rs78900903,rs11755274,rs58773260,6:32817552_TAAAC_T,rs9257251,rs72843213,rs28688207,rs3104402,rs2394322,6:32173813_CA_C,rs183988210,rs144031133,rs114708114,rs150257303,6:25362472_CCTCA_C,rs116519179,rs183697542,rs139062806,rs112750820,rs11966136,rs145245084,rs114024083,6:25637859_AC_A,rs147045408,rs79100946,rs78061839,rs72844012,rs56376659,rs76653152,rs57493110,rs154042,rs200637792,rs7756294,rs543592135,rs80176492,rs116092419,rs6924948,rs117587884,rs6933319,rs148307737,rs114991416,rs12213283,rs116199362,rs112450095,rs289747,rs74365910	0.000770565	0
Aspartate Aminotransferase	HLA-A	IMRP	-0.00252482	0.00290575	0.3849	1	rs4712936,rs2393667,rs41269265,6:28436014_TAAACATA_T,rs55740552,rs2206853,rs2735037,rs559675581,rs113397807,rs3132615,rs28360986,rs3130632,rs535777,6:29820199_CTG_C,rs9259851,rs114322499,rs9258222,rs75438091,rs116537337,rs76696782,rs199766243,rs573961528,rs35697864,rs41268920,rs6901985,rs35192021,rs28780107,rs56113727,rs116268808,rs150735239,rs34682804,rs142292417,rs180883102,rs113838413,rs17193507,rs28381667,rs28367683,rs73725558,rs138273765,rs570561742,rs146817945,rs116618167,rs56406541,6:27752951_TA_T,rs79065545,rs5030608,rs188373122,rs116070091,rs62396667,rs75984220,rs116669339,rs77870445,6:33711631_GT_G,rs114892914,rs12215079,rs563152262,rs12525616,rs2393591,rs142557257,rs1264584,rs1704996,rs144536316,rs115147071,6:31236059_TTC_T,rs74439742,rs9272131,rs200820891,rs184461890,rs114213657,rs12111360,rs146736349,rs537588968,rs13191314,rs116339629,rs2507972,rs6900118,rs530597027,rs35609644,rs138257572,rs182056822,rs7137828,rs2041385,rs78900903,rs11755274,rs58773260,6:32817552_TAAAC_T,rs9257251,rs72843213,rs28688207,rs3104402,rs2394322,6:32173813_CA_C,rs183988210,rs144031133,rs114708114,rs150257303,6:25362472_CCTCA_C,rs116519179,rs183697542,rs139062806,rs112750820,rs11966136,rs145245084,rs114024083,6:25637859_AC_A,rs147045408,rs79100946,rs78061839,rs72844012,rs56376659,rs76653152,rs57493110,rs154042,rs200637792,rs7756294,rs543592135,rs80176492,rs116092419,rs6924948,rs117587884,rs6933319,rs148307737,rs114991416,rs12213283,rs116199362,rs112450095,rs289747,rs74365910	0.000770565	0
Aspartate Aminotransferase	HLA-A	MRCUE	-0.0117028	0.00679332	0.0849446	1	rs4712936,rs2393667,rs41269265,6:28436014_TAAACATA_T,rs55740552,rs2206853,rs2735037,rs559675581,rs113397807,rs3132615,rs28360986,rs3130632,rs535777,6:29820199_CTG_C,rs9259851,rs114322499,rs9258222,rs75438091,rs116537337,rs76696782,rs199766243,rs573961528,rs35697864,rs41268920,rs6901985,rs35192021,rs28780107,rs56113727,rs116268808,rs150735239,rs34682804,rs142292417,rs180883102,rs113838413,rs17193507,rs28381667,rs28367683,rs73725558,rs138273765,rs570561742,rs146817945,rs116618167,rs56406541,6:27752951_TA_T,rs79065545,rs5030608,rs188373122,rs116070091,rs62396667,rs75984220,rs116669339,rs77870445,6:33711631_GT_G,rs114892914,rs12215079,rs563152262,rs12525616,rs2393591,rs142557257,rs1264584,rs1704996,rs144536316,rs115147071,6:31236059_TTC_T,rs74439742,rs9272131,rs200820891,rs184461890,rs114213657,rs12111360,rs146736349,rs537588968,rs13191314,rs116339629,rs2507972,rs6900118,rs530597027,rs35609644,rs138257572,rs182056822,rs7137828,rs2041385,rs78900903,rs11755274,rs58773260,6:32817552_TAAAC_T,rs9257251,rs72843213,rs28688207,rs3104402,rs2394322,6:32173813_CA_C,rs183988210,rs144031133,rs114708114,rs150257303,6:25362472_CCTCA_C,rs116519179,rs183697542,rs139062806,rs112750820,rs11966136,rs145245084,rs114024083,6:25637859_AC_A,rs147045408,rs79100946,rs78061839,rs72844012,rs56376659,rs76653152,rs57493110,rs154042,rs200637792,rs7756294,rs543592135,rs80176492,rs116092419,rs6924948,rs117587884,rs6933319,rs148307737,rs114991416,rs12213283,rs116199362,rs112450095,rs289747,rs74365910	0.000770565	0
Aspartate Aminotransferase	HLA-A	MRCML	-0.000231126	0.00306091	0.93981	1	rs4712936,rs2393667,rs41269265,6:28436014_TAAACATA_T,rs55740552,rs2206853,rs2735037,rs559675581,rs113397807,rs3132615,rs28360986,rs3130632,rs535777,6:29820199_CTG_C,rs9259851,rs114322499,rs9258222,rs75438091,rs116537337,rs76696782,rs199766243,rs573961528,rs35697864,rs41268920,rs6901985,rs35192021,rs28780107,rs56113727,rs116268808,rs150735239,rs34682804,rs142292417,rs180883102,rs113838413,rs17193507,rs28381667,rs28367683,rs73725558,rs138273765,rs570561742,rs146817945,rs116618167,rs56406541,6:27752951_TA_T,rs79065545,rs5030608,rs188373122,rs116070091,rs62396667,rs75984220,rs116669339,rs77870445,6:33711631_GT_G,rs114892914,rs12215079,rs563152262,rs12525616,rs2393591,rs142557257,rs1264584,rs1704996,rs144536316,rs115147071,6:31236059_TTC_T,rs74439742,rs9272131,rs200820891,rs184461890,rs114213657,rs12111360,rs146736349,rs537588968,rs13191314,rs116339629,rs2507972,rs6900118,rs530597027,rs35609644,rs138257572,rs182056822,rs7137828,rs2041385,rs78900903,rs11755274,rs58773260,6:32817552_TAAAC_T,rs9257251,rs72843213,rs28688207,rs3104402,rs2394322,6:32173813_CA_C,rs183988210,rs144031133,rs114708114,rs150257303,6:25362472_CCTCA_C,rs116519179,rs183697542,rs139062806,rs112750820,rs11966136,rs145245084,rs114024083,6:25637859_AC_A,rs147045408,rs79100946,rs78061839,rs72844012,rs56376659,rs76653152,rs57493110,rs154042,rs200637792,rs7756294,rs543592135,rs80176492,rs116092419,rs6924948,rs117587884,rs6933319,rs148307737,rs114991416,rs12213283,rs116199362,rs112450095,rs289747,rs74365910	0.000770565	0
Aspartate Aminotransferase	HLA-A	MRBEE	-0.0238466	0.00681478	0.000466561	0.0201703	rs4712936,rs2393667,rs41269265,6:28436014_TAAACATA_T,rs55740552,rs2206853,rs2735037,rs559675581,rs113397807,rs3132615,rs28360986,rs3130632,rs535777,6:29820199_CTG_C,rs9259851,rs114322499,rs9258222,rs75438091,rs116537337,rs76696782,rs199766243,rs573961528,rs35697864,rs41268920,rs6901985,rs35192021,rs28780107,rs56113727,rs116268808,rs150735239,rs34682804,rs142292417,rs180883102,rs113838413,rs17193507,rs28381667,rs28367683,rs73725558,rs138273765,rs570561742,rs146817945,rs116618167,rs56406541,6:27752951_TA_T,rs79065545,rs5030608,rs188373122,rs116070091,rs62396667,rs75984220,rs116669339,rs77870445,6:33711631_GT_G,rs114892914,rs12215079,rs563152262,rs12525616,rs2393591,rs142557257,rs1264584,rs1704996,rs144536316,rs115147071,6:31236059_TTC_T,rs74439742,rs9272131,rs200820891,rs184461890,rs114213657,rs12111360,rs146736349,rs537588968,rs13191314,rs116339629,rs2507972,rs6900118,rs530597027,rs35609644,rs138257572,rs182056822,rs7137828,rs2041385,rs78900903,rs11755274,rs58773260,6:32817552_TAAAC_T,rs9257251,rs72843213,rs28688207,rs3104402,rs2394322,6:32173813_CA_C,rs183988210,rs144031133,rs114708114,rs150257303,6:25362472_CCTCA_C,rs116519179,rs183697542,rs139062806,rs112750820,rs11966136,rs145245084,rs114024083,6:25637859_AC_A,rs147045408,rs79100946,rs78061839,rs72844012,rs56376659,rs76653152,rs57493110,rs154042,rs200637792,rs7756294,rs543592135,rs80176492,rs116092419,rs6924948,rs117587884,rs6933319,rs148307737,rs114991416,rs12213283,rs116199362,rs112450095,rs289747,rs74365910	0.000770565	0
Aspartate Aminotransferase	FOLH1	MRMedian	0.0196344	0.0161373	0.223715	1	rs139299944,rs61886488,rs61894388,11:55007667_TTTC_T,rs55917880,rs1846190,11:56033180_CTA_C,11:49541760_TTCTCTCTC_T,rs2736191,rs6415133,rs10957978,rs11571302,rs849327,6:31181419_CAAAAAAAAAAAA_C,rs10849448,rs4835265,rs4841771,rs74493872	-0.116163	0
Aspartate Aminotransferase	FOLH1	IMRP	-0.0107946	0.0116516	0.354215	1	rs139299944,rs61886488,rs61894388,11:55007667_TTTC_T,rs55917880,rs1846190,11:56033180_CTA_C,11:49541760_TTCTCTCTC_T,rs2736191,rs6415133,rs10957978,rs11571302,rs849327,6:31181419_CAAAAAAAAAAAA_C,rs10849448,rs4835265,rs4841771,rs74493872	-0.116163	0
Aspartate Aminotransferase	FOLH1	MRCUE	0.189347	0.0741723	0.010686	0.306631	rs139299944,rs61886488,rs61894388,11:55007667_TTTC_T,rs55917880,rs1846190,11:56033180_CTA_C,11:49541760_TTCTCTCTC_T,rs2736191,rs6415133,rs10957978,rs11571302,rs849327,6:31181419_CAAAAAAAAAAAA_C,rs10849448,rs4835265,rs4841771,rs74493872	-0.116163	0
Aspartate Aminotransferase	FOLH1	MRCML	-0.0173897	0.0152845	0.255233	1	rs139299944,rs61886488,rs61894388,11:55007667_TTTC_T,rs55917880,rs1846190,11:56033180_CTA_C,11:49541760_TTCTCTCTC_T,rs2736191,rs6415133,rs10957978,rs11571302,rs849327,6:31181419_CAAAAAAAAAAAA_C,rs10849448,rs4835265,rs4841771,rs74493872	-0.116163	0
Aspartate Aminotransferase	FOLH1	MRBEE	0.0608466	0.0532175	0.25289	1	rs139299944,rs61886488,rs61894388,11:55007667_TTTC_T,rs55917880,rs1846190,11:56033180_CTA_C,11:49541760_TTCTCTCTC_T,rs2736191,rs6415133,rs10957978,rs11571302,rs849327,6:31181419_CAAAAAAAAAAAA_C,rs10849448,rs4835265,rs4841771,rs74493872	-0.116163	0
Aspartate Aminotransferase	KLRK1	MRMedian	0.014226	0.00638243	0.0258188	0.629376	rs10772262,rs3003,rs2009581,rs4672505,rs147206467,rs187340181,rs78196040,rs2659005,rs13063578,rs2733839,rs139820048,rs10774624,rs537893934,rs537552687,rs2844512,12:10423384_AT_A,rs11066283,rs73062497,rs61912184,rs74357082,rs139044611,rs141355168,rs80330769,rs3803813,4:142691218_CTTCT_C,rs7966559,rs9270965,rs150816167,rs144015385,rs151034668,rs10743963,5:131817911_AT_A,rs12370050,rs2231440,rs35622190,rs116309362,rs10845052,rs10185032,rs113265260,rs3761712,rs17549124,rs9260324,rs34949455	0.13378	0
Aspartate Aminotransferase	KLRK1	IMRP	0.0124689	0.00431607	0.00386542	0.128581	rs10772262,rs3003,rs2009581,rs4672505,rs147206467,rs187340181,rs78196040,rs2659005,rs13063578,rs2733839,rs139820048,rs10774624,rs537893934,rs537552687,rs2844512,12:10423384_AT_A,rs11066283,rs73062497,rs61912184,rs74357082,rs139044611,rs141355168,rs80330769,rs3803813,4:142691218_CTTCT_C,rs7966559,rs9270965,rs150816167,rs144015385,rs151034668,rs10743963,5:131817911_AT_A,rs12370050,rs2231440,rs35622190,rs116309362,rs10845052,rs10185032,rs113265260,rs3761712,rs17549124,rs9260324,rs34949455	0.13378	0
Aspartate Aminotransferase	KLRK1	MRCUE	0.0173735	0.0158933	0.274336	1	rs10772262,rs3003,rs2009581,rs4672505,rs147206467,rs187340181,rs78196040,rs2659005,rs13063578,rs2733839,rs139820048,rs10774624,rs537893934,rs537552687,rs2844512,12:10423384_AT_A,rs11066283,rs73062497,rs61912184,rs74357082,rs139044611,rs141355168,rs80330769,rs3803813,4:142691218_CTTCT_C,rs7966559,rs9270965,rs150816167,rs144015385,rs151034668,rs10743963,5:131817911_AT_A,rs12370050,rs2231440,rs35622190,rs116309362,rs10845052,rs10185032,rs113265260,rs3761712,rs17549124,rs9260324,rs34949455	0.13378	0
Aspartate Aminotransferase	KLRK1	MRCML	0.0125669	0.00517475	0.0151615	0.408293	rs10772262,rs3003,rs2009581,rs4672505,rs147206467,rs187340181,rs78196040,rs2659005,rs13063578,rs2733839,rs139820048,rs10774624,rs537893934,rs537552687,rs2844512,12:10423384_AT_A,rs11066283,rs73062497,rs61912184,rs74357082,rs139044611,rs141355168,rs80330769,rs3803813,4:142691218_CTTCT_C,rs7966559,rs9270965,rs150816167,rs144015385,rs151034668,rs10743963,5:131817911_AT_A,rs12370050,rs2231440,rs35622190,rs116309362,rs10845052,rs10185032,rs113265260,rs3761712,rs17549124,rs9260324,rs34949455	0.13378	0
Aspartate Aminotransferase	KLRK1	MRBEE	0.0122816	0.00374704	0.00104665	0.0410125	rs10772262,rs3003,rs2009581,rs4672505,rs147206467,rs187340181,rs78196040,rs2659005,rs13063578,rs2733839,rs139820048,rs10774624,rs537893934,rs537552687,rs2844512,12:10423384_AT_A,rs11066283,rs73062497,rs61912184,rs74357082,rs139044611,rs141355168,rs80330769,rs3803813,4:142691218_CTTCT_C,rs7966559,rs9270965,rs150816167,rs144015385,rs151034668,rs10743963,5:131817911_AT_A,rs12370050,rs2231440,rs35622190,rs116309362,rs10845052,rs10185032,rs113265260,rs3761712,rs17549124,rs9260324,rs34949455	0.13378	0
Aspartate Aminotransferase	BMP4	MRMedian	0.0024838	0.0172141	0.885273	1	rs574672574,rs72837682,rs11602237,rs12284180,rs704,rs11111765,rs13107325,rs4912090,rs117222566,9:136149709_AC_A,rs12368407,rs11587840,rs61801010	0.0286698	0
Aspartate Aminotransferase	BMP4	IMRP	0.00732226	0.0138243	0.596343	1	rs574672574,rs72837682,rs11602237,rs12284180,rs704,rs11111765,rs13107325,rs4912090,rs117222566,9:136149709_AC_A,rs12368407,rs11587840,rs61801010	0.0286698	0
Aspartate Aminotransferase	BMP4	MRCUE	0.00796084	0.0145541	0.584391	1	rs574672574,rs72837682,rs11602237,rs12284180,rs704,rs11111765,rs13107325,rs4912090,rs117222566,9:136149709_AC_A,rs12368407,rs11587840,rs61801010	0.0286698	0
Aspartate Aminotransferase	BMP4	MRCML	0.00136101	0.0130061	0.916658	1	rs574672574,rs72837682,rs11602237,rs12284180,rs704,rs11111765,rs13107325,rs4912090,rs117222566,9:136149709_AC_A,rs12368407,rs11587840,rs61801010	0.0286698	0
Aspartate Aminotransferase	BMP4	MRBEE	-0.0106816	0.0143477	0.456583	1	rs574672574,rs72837682,rs11602237,rs12284180,rs704,rs11111765,rs13107325,rs4912090,rs117222566,9:136149709_AC_A,rs12368407,rs11587840,rs61801010	0.0286698	0
Aspartate Aminotransferase	OMG	MRMedian	0.073185	0.0192004	0.000138051	0.00689666	rs56278466,rs72813607,rs3757724,rs35107030,rs66530708,rs6457541,rs112168180,rs17196752,rs2002094,rs3095255,rs546413180,rs10430578,rs55804654,rs72731954,rs71635338,3:147062937_CT_C,rs13086758,rs62075801,rs114386255,rs9274055	0.055164	0
Aspartate Aminotransferase	OMG	IMRP	0.0489157	0.0183315	0.00762155	0.231744	rs56278466,rs72813607,rs3757724,rs35107030,rs66530708,rs6457541,rs112168180,rs17196752,rs2002094,rs3095255,rs546413180,rs10430578,rs55804654,rs72731954,rs71635338,3:147062937_CT_C,rs13086758,rs62075801,rs114386255,rs9274055	0.055164	0
Aspartate Aminotransferase	OMG	MRCUE	0.093668	0.0631572	0.13805	1	rs56278466,rs72813607,rs3757724,rs35107030,rs66530708,rs6457541,rs112168180,rs17196752,rs2002094,rs3095255,rs546413180,rs10430578,rs55804654,rs72731954,rs71635338,3:147062937_CT_C,rs13086758,rs62075801,rs114386255,rs9274055	0.055164	0
Aspartate Aminotransferase	OMG	MRCML	0.0222624	0.0265887	0.40243	1	rs56278466,rs72813607,rs3757724,rs35107030,rs66530708,rs6457541,rs112168180,rs17196752,rs2002094,rs3095255,rs546413180,rs10430578,rs55804654,rs72731954,rs71635338,3:147062937_CT_C,rs13086758,rs62075801,rs114386255,rs9274055	0.055164	0
Aspartate Aminotransferase	OMG	MRBEE	0.148609	0.0741785	0.0451354	0.983712	rs56278466,rs72813607,rs3757724,rs35107030,rs66530708,rs6457541,rs112168180,rs17196752,rs2002094,rs3095255,rs546413180,rs10430578,rs55804654,rs72731954,rs71635338,3:147062937_CT_C,rs13086758,rs62075801,rs114386255,rs9274055	0.055164	0
Basophils	PPP2R5A	MRMedian	0.0268956	0.0220331	0.222204	1	rs351409,rs6993770,rs1354034,rs6866614,rs58768321,rs192548365,rs200309755	0.0187528	0
Basophils	PPP2R5A	IMRP	0.00443807	0.0207267	0.830451	1	rs351409,rs6993770,rs1354034,rs6866614,rs58768321,rs192548365,rs200309755	0.0187528	0
Basophils	PPP2R5A	MRCUE	0.0233784	0.000140046	0	0	rs351409,rs6993770,rs1354034,rs6866614,rs58768321,rs192548365,rs200309755	0.0187528	0
Basophils	PPP2R5A	MRCML	0.00469935	0.0142237	0.741106	1	rs351409,rs6993770,rs1354034,rs6866614,rs58768321,rs192548365,rs200309755	0.0187528	0
Basophils	PPP2R5A	MRBEE	0.0784831	0.0675318	0.245169	1	rs351409,rs6993770,rs1354034,rs6866614,rs58768321,rs192548365,rs200309755	0.0187528	0
Basophils	FCGR3B	MRMedian	0.022277	0.00559673	6.88112e-05	0.00365266	rs511278,rs149040504,rs4760,rs74127102,rs73017399,rs140797462,rs78349639,rs12078104,rs114976095,rs111402007,rs11265577,rs114499611,rs536563542,rs553346067,rs116205652,rs563252903,rs115291212,rs150945197,rs2241244,rs7137828,rs10138570,rs3762281,rs10800384,rs617120,rs16852360,rs139982634,rs3820098,rs2012811,rs182002602,rs6796,rs7795319,rs116031057,rs36082322,rs34860591,rs28371261,rs55714927,rs141749232,rs11265517,rs117602104,rs113225011,rs111706687,rs76240791,rs3731827,rs138952183,rs56388170,rs12402516,rs116549279,rs13249310,rs77533118,rs60043926,rs4251916,rs9846315,rs9769381,rs533239,rs4767885,rs4959072,rs635634,rs9907005,rs10211384,rs113625742,rs114066064,rs9265944	0.0178647	0
Basophils	FCGR3B	IMRP	0.0238642	0.00466591	3.14427e-07	2.51175e-05	rs511278,rs149040504,rs4760,rs74127102,rs73017399,rs140797462,rs78349639,rs12078104,rs114976095,rs111402007,rs11265577,rs114499611,rs536563542,rs553346067,rs116205652,rs563252903,rs115291212,rs150945197,rs2241244,rs7137828,rs10138570,rs3762281,rs10800384,rs617120,rs16852360,rs139982634,rs3820098,rs2012811,rs182002602,rs6796,rs7795319,rs116031057,rs36082322,rs34860591,rs28371261,rs55714927,rs141749232,rs11265517,rs117602104,rs113225011,rs111706687,rs76240791,rs3731827,rs138952183,rs56388170,rs12402516,rs116549279,rs13249310,rs77533118,rs60043926,rs4251916,rs9846315,rs9769381,rs533239,rs4767885,rs4959072,rs635634,rs9907005,rs10211384,rs113625742,rs114066064,rs9265944	0.0178647	0
Basophils	FCGR3B	MRCUE	0.0265966	0.00619293	1.74953e-05	0.00104651	rs511278,rs149040504,rs4760,rs74127102,rs73017399,rs140797462,rs78349639,rs12078104,rs114976095,rs111402007,rs11265577,rs114499611,rs536563542,rs553346067,rs116205652,rs563252903,rs115291212,rs150945197,rs2241244,rs7137828,rs10138570,rs3762281,rs10800384,rs617120,rs16852360,rs139982634,rs3820098,rs2012811,rs182002602,rs6796,rs7795319,rs116031057,rs36082322,rs34860591,rs28371261,rs55714927,rs141749232,rs11265517,rs117602104,rs113225011,rs111706687,rs76240791,rs3731827,rs138952183,rs56388170,rs12402516,rs116549279,rs13249310,rs77533118,rs60043926,rs4251916,rs9846315,rs9769381,rs533239,rs4767885,rs4959072,rs635634,rs9907005,rs10211384,rs113625742,rs114066064,rs9265944	0.0178647	0
Basophils	FCGR3B	MRCML	0.013416	0.00812327	0.0986267	1	rs511278,rs149040504,rs4760,rs74127102,rs73017399,rs140797462,rs78349639,rs12078104,rs114976095,rs111402007,rs11265577,rs114499611,rs536563542,rs553346067,rs116205652,rs563252903,rs115291212,rs150945197,rs2241244,rs7137828,rs10138570,rs3762281,rs10800384,rs617120,rs16852360,rs139982634,rs3820098,rs2012811,rs182002602,rs6796,rs7795319,rs116031057,rs36082322,rs34860591,rs28371261,rs55714927,rs141749232,rs11265517,rs117602104,rs113225011,rs111706687,rs76240791,rs3731827,rs138952183,rs56388170,rs12402516,rs116549279,rs13249310,rs77533118,rs60043926,rs4251916,rs9846315,rs9769381,rs533239,rs4767885,rs4959072,rs635634,rs9907005,rs10211384,rs113625742,rs114066064,rs9265944	0.0178647	0
Basophils	FCGR3B	MRBEE	0.0267479	0.00853436	0.00172356	0.06378	rs511278,rs149040504,rs4760,rs74127102,rs73017399,rs140797462,rs78349639,rs12078104,rs114976095,rs111402007,rs11265577,rs114499611,rs536563542,rs553346067,rs116205652,rs563252903,rs115291212,rs150945197,rs2241244,rs7137828,rs10138570,rs3762281,rs10800384,rs617120,rs16852360,rs139982634,rs3820098,rs2012811,rs182002602,rs6796,rs7795319,rs116031057,rs36082322,rs34860591,rs28371261,rs55714927,rs141749232,rs11265517,rs117602104,rs113225011,rs111706687,rs76240791,rs3731827,rs138952183,rs56388170,rs12402516,rs116549279,rs13249310,rs77533118,rs60043926,rs4251916,rs9846315,rs9769381,rs533239,rs4767885,rs4959072,rs635634,rs9907005,rs10211384,rs113625742,rs114066064,rs9265944	0.0178647	0
Basophils	ADAMTS4	MRMedian	-0.0508338	0.0183862	0.00569616	0.180678	rs4656993,rs61658003,rs17625587,rs1033549,rs6425146,rs6927431	0.0462613	0
Basophils	ADAMTS4	IMRP	-0.053261	0.0193576	0.0059336	0.187224	rs4656993,rs61658003,rs17625587,rs1033549,rs6425146,rs6927431	0.0462613	0
Basophils	ADAMTS4	MRCUE	0.0041513	0.062358	0.946922	1	rs4656993,rs61658003,rs17625587,rs1033549,rs6425146,rs6927431	0.0462613	0
Basophils	ADAMTS4	MRCML	-0.0396665	0.0337526	0.23991	1	rs4656993,rs61658003,rs17625587,rs1033549,rs6425146,rs6927431	0.0462613	0
Basophils	ADAMTS4	MRBEE	0.00316528	0.0870819	0.971005	1	rs4656993,rs61658003,rs17625587,rs1033549,rs6425146,rs6927431	0.0462613	0
Basophils	CCL24	MRMedian	0.00799099	0.00365943	0.0289864	0.693667	rs76233862,rs12530862,rs62477578,rs6954252,rs11465303,rs57065356,rs62476235,rs117323938,rs116498596,rs2228467,rs38581,rs190474048,rs139672061,rs2705798,rs187497352,rs75385794,rs4285428,rs10769256,rs117400501,rs73142212,rs2939849,rs118136102,rs117331491,rs117117921,rs73145057,rs17145600,rs35949935,rs1121985,rs12083692,rs117517479,rs201817532,rs13294683,rs4752973,rs118040706,rs537314984,rs1976966,rs145856344,rs187232420,rs115216147,rs2718277,rs117999628,rs565945554,rs34004101,rs4729545,rs1813937,rs2737246,rs186997250,rs117344503,rs140062330,rs138187308,rs7441544,rs56895655,rs8012229,rs111872865,rs190555161,rs587709873,rs78468731,rs113374757,rs111919198,rs41281689,rs8117904,rs2977986,rs183004775,rs76589757,rs143397311,rs2201150,rs7113478,rs78025104,rs2105788,rs35593615,rs61801010,rs145498261,rs719313,rs1892548,rs148925039,rs2568207,rs584007,rs113224566,rs141489247,rs271624,rs559288487,rs7785855,rs193283161,rs9274626,rs3184504	0.0492495	0
Basophils	CCL24	IMRP	0.00951335	0.00294338	0.00122876	0.0474831	rs76233862,rs12530862,rs62477578,rs6954252,rs11465303,rs57065356,rs62476235,rs117323938,rs116498596,rs2228467,rs38581,rs190474048,rs139672061,rs2705798,rs187497352,rs75385794,rs4285428,rs10769256,rs117400501,rs73142212,rs2939849,rs118136102,rs117331491,rs117117921,rs73145057,rs17145600,rs35949935,rs1121985,rs12083692,rs117517479,rs201817532,rs13294683,rs4752973,rs118040706,rs537314984,rs1976966,rs145856344,rs187232420,rs115216147,rs2718277,rs117999628,rs565945554,rs34004101,rs4729545,rs1813937,rs2737246,rs186997250,rs117344503,rs140062330,rs138187308,rs7441544,rs56895655,rs8012229,rs111872865,rs190555161,rs587709873,rs78468731,rs113374757,rs111919198,rs41281689,rs8117904,rs2977986,rs183004775,rs76589757,rs143397311,rs2201150,rs7113478,rs78025104,rs2105788,rs35593615,rs61801010,rs145498261,rs719313,rs1892548,rs148925039,rs2568207,rs584007,rs113224566,rs141489247,rs271624,rs559288487,rs7785855,rs193283161,rs9274626,rs3184504	0.0492495	0
Basophils	CCL24	MRCUE	0.0107758	0.00391138	0.00586945	0.1857	rs76233862,rs12530862,rs62477578,rs6954252,rs11465303,rs57065356,rs62476235,rs117323938,rs116498596,rs2228467,rs38581,rs190474048,rs139672061,rs2705798,rs187497352,rs75385794,rs4285428,rs10769256,rs117400501,rs73142212,rs2939849,rs118136102,rs117331491,rs117117921,rs73145057,rs17145600,rs35949935,rs1121985,rs12083692,rs117517479,rs201817532,rs13294683,rs4752973,rs118040706,rs537314984,rs1976966,rs145856344,rs187232420,rs115216147,rs2718277,rs117999628,rs565945554,rs34004101,rs4729545,rs1813937,rs2737246,rs186997250,rs117344503,rs140062330,rs138187308,rs7441544,rs56895655,rs8012229,rs111872865,rs190555161,rs587709873,rs78468731,rs113374757,rs111919198,rs41281689,rs8117904,rs2977986,rs183004775,rs76589757,rs143397311,rs2201150,rs7113478,rs78025104,rs2105788,rs35593615,rs61801010,rs145498261,rs719313,rs1892548,rs148925039,rs2568207,rs584007,rs113224566,rs141489247,rs271624,rs559288487,rs7785855,rs193283161,rs9274626,rs3184504	0.0492495	0
Basophils	CCL24	MRCML	0.00824189	0.0037023	0.0260038	0.635803	rs76233862,rs12530862,rs62477578,rs6954252,rs11465303,rs57065356,rs62476235,rs117323938,rs116498596,rs2228467,rs38581,rs190474048,rs139672061,rs2705798,rs187497352,rs75385794,rs4285428,rs10769256,rs117400501,rs73142212,rs2939849,rs118136102,rs117331491,rs117117921,rs73145057,rs17145600,rs35949935,rs1121985,rs12083692,rs117517479,rs201817532,rs13294683,rs4752973,rs118040706,rs537314984,rs1976966,rs145856344,rs187232420,rs115216147,rs2718277,rs117999628,rs565945554,rs34004101,rs4729545,rs1813937,rs2737246,rs186997250,rs117344503,rs140062330,rs138187308,rs7441544,rs56895655,rs8012229,rs111872865,rs190555161,rs587709873,rs78468731,rs113374757,rs111919198,rs41281689,rs8117904,rs2977986,rs183004775,rs76589757,rs143397311,rs2201150,rs7113478,rs78025104,rs2105788,rs35593615,rs61801010,rs145498261,rs719313,rs1892548,rs148925039,rs2568207,rs584007,rs113224566,rs141489247,rs271624,rs559288487,rs7785855,rs193283161,rs9274626,rs3184504	0.0492495	0
Basophils	CCL24	MRBEE	0.0106831	0.00334149	0.00138814	0.0529309	rs76233862,rs12530862,rs62477578,rs6954252,rs11465303,rs57065356,rs62476235,rs117323938,rs116498596,rs2228467,rs38581,rs190474048,rs139672061,rs2705798,rs187497352,rs75385794,rs4285428,rs10769256,rs117400501,rs73142212,rs2939849,rs118136102,rs117331491,rs117117921,rs73145057,rs17145600,rs35949935,rs1121985,rs12083692,rs117517479,rs201817532,rs13294683,rs4752973,rs118040706,rs537314984,rs1976966,rs145856344,rs187232420,rs115216147,rs2718277,rs117999628,rs565945554,rs34004101,rs4729545,rs1813937,rs2737246,rs186997250,rs117344503,rs140062330,rs138187308,rs7441544,rs56895655,rs8012229,rs111872865,rs190555161,rs587709873,rs78468731,rs113374757,rs111919198,rs41281689,rs8117904,rs2977986,rs183004775,rs76589757,rs143397311,rs2201150,rs7113478,rs78025104,rs2105788,rs35593615,rs61801010,rs145498261,rs719313,rs1892548,rs148925039,rs2568207,rs584007,rs113224566,rs141489247,rs271624,rs559288487,rs7785855,rs193283161,rs9274626,rs3184504	0.0492495	0
Basophils	CTSB	MRMedian	0.0375909	0.00532138	1.61635e-12	2.46204e-10	rs10102524,rs2740433,rs7823056,rs7831557,rs11780453,rs35581201,rs2686186,rs144421109,rs148096757,rs4764824,rs41281340,rs79069120,rs8107974,rs79936994,rs4713570,rs35047666,rs28406738,rs2291052,rs186595805,rs10740131,rs7017116,rs55891929,rs149060327,rs117843261,rs140803973,rs4947308,rs118115116,rs191620239,rs3740688,rs2250808,rs34215777,rs77725750,rs146696327,rs13108218,rs10278040,rs200958447,rs849336,rs28416371,rs139822711,rs77532754,rs142135659,rs117467361,rs13262690,rs138571742,rs117546887,rs2523735,rs139196635,rs188247550,rs2142333,rs117164930,rs10089702,rs111996503,rs117463606,rs6800913	0.106723	0
Basophils	CTSB	IMRP	0.0363986	0.00465483	5.30208e-15	9.93847e-13	rs10102524,rs2740433,rs7823056,rs7831557,rs11780453,rs35581201,rs2686186,rs144421109,rs148096757,rs4764824,rs41281340,rs79069120,rs8107974,rs79936994,rs4713570,rs35047666,rs28406738,rs2291052,rs186595805,rs10740131,rs7017116,rs55891929,rs149060327,rs117843261,rs140803973,rs4947308,rs118115116,rs191620239,rs3740688,rs2250808,rs34215777,rs77725750,rs146696327,rs13108218,rs10278040,rs200958447,rs849336,rs28416371,rs139822711,rs77532754,rs142135659,rs117467361,rs13262690,rs138571742,rs117546887,rs2523735,rs139196635,rs188247550,rs2142333,rs117164930,rs10089702,rs111996503,rs117463606,rs6800913	0.106723	0
Basophils	CTSB	MRCUE	0.0254158	0.0069801	0.000271385	0.0126668	rs10102524,rs2740433,rs7823056,rs7831557,rs11780453,rs35581201,rs2686186,rs144421109,rs148096757,rs4764824,rs41281340,rs79069120,rs8107974,rs79936994,rs4713570,rs35047666,rs28406738,rs2291052,rs186595805,rs10740131,rs7017116,rs55891929,rs149060327,rs117843261,rs140803973,rs4947308,rs118115116,rs191620239,rs3740688,rs2250808,rs34215777,rs77725750,rs146696327,rs13108218,rs10278040,rs200958447,rs849336,rs28416371,rs139822711,rs77532754,rs142135659,rs117467361,rs13262690,rs138571742,rs117546887,rs2523735,rs139196635,rs188247550,rs2142333,rs117164930,rs10089702,rs111996503,rs117463606,rs6800913	0.106723	0
Basophils	CTSB	MRCML	0.0200199	0.0137234	0.144615	1	rs10102524,rs2740433,rs7823056,rs7831557,rs11780453,rs35581201,rs2686186,rs144421109,rs148096757,rs4764824,rs41281340,rs79069120,rs8107974,rs79936994,rs4713570,rs35047666,rs28406738,rs2291052,rs186595805,rs10740131,rs7017116,rs55891929,rs149060327,rs117843261,rs140803973,rs4947308,rs118115116,rs191620239,rs3740688,rs2250808,rs34215777,rs77725750,rs146696327,rs13108218,rs10278040,rs200958447,rs849336,rs28416371,rs139822711,rs77532754,rs142135659,rs117467361,rs13262690,rs138571742,rs117546887,rs2523735,rs139196635,rs188247550,rs2142333,rs117164930,rs10089702,rs111996503,rs117463606,rs6800913	0.106723	0
Basophils	CTSB	MRBEE	0.0284711	0.00938116	0.002406	0.0853749	rs10102524,rs2740433,rs7823056,rs7831557,rs11780453,rs35581201,rs2686186,rs144421109,rs148096757,rs4764824,rs41281340,rs79069120,rs8107974,rs79936994,rs4713570,rs35047666,rs28406738,rs2291052,rs186595805,rs10740131,rs7017116,rs55891929,rs149060327,rs117843261,rs140803973,rs4947308,rs118115116,rs191620239,rs3740688,rs2250808,rs34215777,rs77725750,rs146696327,rs13108218,rs10278040,rs200958447,rs849336,rs28416371,rs139822711,rs77532754,rs142135659,rs117467361,rs13262690,rs138571742,rs117546887,rs2523735,rs139196635,rs188247550,rs2142333,rs117164930,rs10089702,rs111996503,rs117463606,rs6800913	0.106723	0
Basophils	FNTA	MRMedian	0.0830863	0.0251326	0.000946654	0.0377538	rs12614,rs6996034,rs1354034,rs10733789,rs17884187	0.0608921	0
Basophils	FNTA	IMRP	0.0546992	0.0435369	0.208976	1	rs12614,rs6996034,rs1354034,rs10733789,rs17884187	0.0608921	0
Basophils	FNTA	MRCUE	0.0513774	0.0559878	0.358801	1	rs12614,rs6996034,rs1354034,rs10733789,rs17884187	0.0608921	0
Basophils	FNTA	MRCML	0.0370793	0.0275969	0.179076	1	rs12614,rs6996034,rs1354034,rs10733789,rs17884187	0.0608921	0
Basophils	FNTA	MRBEE	0.0554711	0.0539517	0.303874	1	rs12614,rs6996034,rs1354034,rs10733789,rs17884187	0.0608921	0
Basophils	ABO	MRMedian	-0.00797473	0.00308244	0.00967734	0.284109	rs7849542,rs7469576,rs176694,rs11244051,rs62575992,rs11523307,rs512050,rs78711238,rs72779223,rs68032997,rs72779222,rs3888561,rs9411461,rs150844645,rs34818240,rs55750924,rs55710199,rs111238709,rs137987574,rs139328356,rs2073925,rs574544,rs139391780,rs2073873,rs11522324,rs17150674,rs916658,rs142634826,rs17855739,rs11243964,rs2073819,rs112277945,rs10821525,rs77607486,rs72759424,rs140026638,rs9405864,rs4962210,rs2519084	-0.0584847	0
Basophils	ABO	IMRP	-0.0109578	0.0029266	0.000180965	0.00887009	rs7849542,rs7469576,rs176694,rs11244051,rs62575992,rs11523307,rs512050,rs78711238,rs72779223,rs68032997,rs72779222,rs3888561,rs9411461,rs150844645,rs34818240,rs55750924,rs55710199,rs111238709,rs137987574,rs139328356,rs2073925,rs574544,rs139391780,rs2073873,rs11522324,rs17150674,rs916658,rs142634826,rs17855739,rs11243964,rs2073819,rs112277945,rs10821525,rs77607486,rs72759424,rs140026638,rs9405864,rs4962210,rs2519084	-0.0584847	0
Basophils	ABO	MRCUE	-0.00869133	0.00321902	0.00693418	0.213826	rs7849542,rs7469576,rs176694,rs11244051,rs62575992,rs11523307,rs512050,rs78711238,rs72779223,rs68032997,rs72779222,rs3888561,rs9411461,rs150844645,rs34818240,rs55750924,rs55710199,rs111238709,rs137987574,rs139328356,rs2073925,rs574544,rs139391780,rs2073873,rs11522324,rs17150674,rs916658,rs142634826,rs17855739,rs11243964,rs2073819,rs112277945,rs10821525,rs77607486,rs72759424,rs140026638,rs9405864,rs4962210,rs2519084	-0.0584847	0
Basophils	ABO	MRCML	-0.0103223	0.00299072	0.000557609	0.0237929	rs7849542,rs7469576,rs176694,rs11244051,rs62575992,rs11523307,rs512050,rs78711238,rs72779223,rs68032997,rs72779222,rs3888561,rs9411461,rs150844645,rs34818240,rs55750924,rs55710199,rs111238709,rs137987574,rs139328356,rs2073925,rs574544,rs139391780,rs2073873,rs11522324,rs17150674,rs916658,rs142634826,rs17855739,rs11243964,rs2073819,rs112277945,rs10821525,rs77607486,rs72759424,rs140026638,rs9405864,rs4962210,rs2519084	-0.0584847	0
Basophils	ABO	MRBEE	-0.0085758	0.00288886	0.0029918	0.103385	rs7849542,rs7469576,rs176694,rs11244051,rs62575992,rs11523307,rs512050,rs78711238,rs72779223,rs68032997,rs72779222,rs3888561,rs9411461,rs150844645,rs34818240,rs55750924,rs55710199,rs111238709,rs137987574,rs139328356,rs2073925,rs574544,rs139391780,rs2073873,rs11522324,rs17150674,rs916658,rs142634826,rs17855739,rs11243964,rs2073819,rs112277945,rs10821525,rs77607486,rs72759424,rs140026638,rs9405864,rs4962210,rs2519084	-0.0584847	0
Basophils	APBB1IP	MRMedian	0.0538031	0.0108727	7.47992e-07	5.67315e-05	rs2992335,rs11671654,rs10418046,rs7461753,rs3129754,rs11015061,rs9266669,rs3816472	0.0241023	0
Basophils	APBB1IP	IMRP	0.0585558	0.0342119	0.0869772	1	rs2992335,rs11671654,rs10418046,rs7461753,rs3129754,rs11015061,rs9266669,rs3816472	0.0241023	0
Basophils	APBB1IP	MRCUE	0.0811813	0.0846095	0.337316	1	rs2992335,rs11671654,rs10418046,rs7461753,rs3129754,rs11015061,rs9266669,rs3816472	0.0241023	0
Basophils	APBB1IP	MRCML	-0.0299919	0.0105051	0.00430399	0.142472	rs2992335,rs11671654,rs10418046,rs7461753,rs3129754,rs11015061,rs9266669,rs3816472	0.0241023	0
Basophils	APBB1IP	MRBEE	0.0646523	0.0612061	0.290829	1	rs2992335,rs11671654,rs10418046,rs7461753,rs3129754,rs11015061,rs9266669,rs3816472	0.0241023	0
Basophils	ABRAXAS2	MRMedian	0.0721524	0.0272742	0.00815835	0.246846	rs1354034,rs11242109,rs342293,rs409801,rs11845244,rs10733789	0.011611	0
Basophils	ABRAXAS2	IMRP	0.0886502	0.0544338	0.103401	1	rs1354034,rs11242109,rs342293,rs409801,rs11845244,rs10733789	0.011611	0
Basophils	ABRAXAS2	MRCUE	0.0996853	0.0765445	0.192808	1	rs1354034,rs11242109,rs342293,rs409801,rs11845244,rs10733789	0.011611	0
Basophils	ABRAXAS2	MRCML	0.021824	0.0324359	0.501053	1	rs1354034,rs11242109,rs342293,rs409801,rs11845244,rs10733789	0.011611	0
Basophils	ABRAXAS2	MRBEE	0.0575953	0.102854	0.5755	1	rs1354034,rs11242109,rs342293,rs409801,rs11845244,rs10733789	0.011611	0
Basophils	LSP1	MRMedian	-0.0108363	0.0116747	0.353311	1	rs907612,rs1877444,rs12941811,rs74050029,rs56077246,rs9735581,rs11775560,rs192279165	0.0663786	0
Basophils	LSP1	IMRP	-0.0267529	0.0151223	0.0768771	1	rs907612,rs1877444,rs12941811,rs74050029,rs56077246,rs9735581,rs11775560,rs192279165	0.0663786	0
Basophils	LSP1	MRCUE	0.0243985	0.0983437	0.804062	1	rs907612,rs1877444,rs12941811,rs74050029,rs56077246,rs9735581,rs11775560,rs192279165	0.0663786	0
Basophils	LSP1	MRCML	-0.0295346	0.0104057	0.00453527	0.148947	rs907612,rs1877444,rs12941811,rs74050029,rs56077246,rs9735581,rs11775560,rs192279165	0.0663786	0
Basophils	LSP1	MRBEE	-0.0378681	0.0489441	0.439108	1	rs907612,rs1877444,rs12941811,rs74050029,rs56077246,rs9735581,rs11775560,rs192279165	0.0663786	0
Basophils	FLT3	MRMedian	0.0380336	0.0233069	0.102709	1	rs9554228,rs12579868,rs4766578,rs1847472,rs11066320,rs12449427,rs2736100,rs13232005,rs12667978,rs4743880,rs1140342,rs12759540	0.0133991	0
Basophils	FLT3	IMRP	0.0213317	0.0233539	0.361027	1	rs9554228,rs12579868,rs4766578,rs1847472,rs11066320,rs12449427,rs2736100,rs13232005,rs12667978,rs4743880,rs1140342,rs12759540	0.0133991	0
Basophils	FLT3	MRCUE	0.0833332	0.0632328	0.187544	1	rs9554228,rs12579868,rs4766578,rs1847472,rs11066320,rs12449427,rs2736100,rs13232005,rs12667978,rs4743880,rs1140342,rs12759540	0.0133991	0
Basophils	FLT3	MRCML	0.00905058	0.0220247	0.681124	1	rs9554228,rs12579868,rs4766578,rs1847472,rs11066320,rs12449427,rs2736100,rs13232005,rs12667978,rs4743880,rs1140342,rs12759540	0.0133991	0
Basophils	FLT3	MRBEE	0.0884498	0.0735947	0.229421	1	rs9554228,rs12579868,rs4766578,rs1847472,rs11066320,rs12449427,rs2736100,rs13232005,rs12667978,rs4743880,rs1140342,rs12759540	0.0133991	0
Basophils	RGCC	MRMedian	0.17033	0.0289979	4.25725e-09	4.43113e-07	rs4759076,rs3811444,rs12767683,rs6993770,rs342298,rs6866614,rs1362213	0.0379815	0
Basophils	RGCC	IMRP	0.14847	0.0499917	0.0029791	0.103297	rs4759076,rs3811444,rs12767683,rs6993770,rs342298,rs6866614,rs1362213	0.0379815	0
Basophils	RGCC	MRCUE	0.119644	0.0829305	0.149103	1	rs4759076,rs3811444,rs12767683,rs6993770,rs342298,rs6866614,rs1362213	0.0379815	0
Basophils	RGCC	MRCML	0.145857	0.0554886	0.00857376	0.258128	rs4759076,rs3811444,rs12767683,rs6993770,rs342298,rs6866614,rs1362213	0.0379815	0
Basophils	RGCC	MRBEE	0.151663	0.0618984	0.0142781	0.392359	rs4759076,rs3811444,rs12767683,rs6993770,rs342298,rs6866614,rs1362213	0.0379815	0
Basophils	PRTN3	MRMedian	-0.0195509	0.0047135	3.356e-05	0.00189672	rs10411119,rs41559422,rs61449182,rs8078723,rs13277237,rs34945068,rs181485006,rs915125,rs56236063,rs3917932,rs142664396,rs375217271,rs2977810,rs112466570,rs146823516,rs9268951,rs34354538,rs73000965,rs56378716,rs28730837,rs7258301,rs1611318,rs2283585,rs118119317,rs11155297,rs930232,rs16942887,rs6782228,rs13100173,rs13107325,rs5014817,rs61740288,rs112694524,rs12926714,rs28668629,rs12777021,rs13256023,rs193077512,rs2283578,rs76428106,rs2413028,rs4900228,rs6993442,rs11785060,rs6736867,rs117428280,rs56003700,rs34632751	0.00523696	0
Basophils	PRTN3	IMRP	-0.0161788	0.0060478	0.00746962	0.229603	rs10411119,rs41559422,rs61449182,rs8078723,rs13277237,rs34945068,rs181485006,rs915125,rs56236063,rs3917932,rs142664396,rs375217271,rs2977810,rs112466570,rs146823516,rs9268951,rs34354538,rs73000965,rs56378716,rs28730837,rs7258301,rs1611318,rs2283585,rs118119317,rs11155297,rs930232,rs16942887,rs6782228,rs13100173,rs13107325,rs5014817,rs61740288,rs112694524,rs12926714,rs28668629,rs12777021,rs13256023,rs193077512,rs2283578,rs76428106,rs2413028,rs4900228,rs6993442,rs11785060,rs6736867,rs117428280,rs56003700,rs34632751	0.00523696	0
Basophils	PRTN3	MRCUE	0.0179031	0.0219041	0.413733	1	rs10411119,rs41559422,rs61449182,rs8078723,rs13277237,rs34945068,rs181485006,rs915125,rs56236063,rs3917932,rs142664396,rs375217271,rs2977810,rs112466570,rs146823516,rs9268951,rs34354538,rs73000965,rs56378716,rs28730837,rs7258301,rs1611318,rs2283585,rs118119317,rs11155297,rs930232,rs16942887,rs6782228,rs13100173,rs13107325,rs5014817,rs61740288,rs112694524,rs12926714,rs28668629,rs12777021,rs13256023,rs193077512,rs2283578,rs76428106,rs2413028,rs4900228,rs6993442,rs11785060,rs6736867,rs117428280,rs56003700,rs34632751	0.00523696	0
Basophils	PRTN3	MRCML	-0.00929577	0.0108077	0.38973	1	rs10411119,rs41559422,rs61449182,rs8078723,rs13277237,rs34945068,rs181485006,rs915125,rs56236063,rs3917932,rs142664396,rs375217271,rs2977810,rs112466570,rs146823516,rs9268951,rs34354538,rs73000965,rs56378716,rs28730837,rs7258301,rs1611318,rs2283585,rs118119317,rs11155297,rs930232,rs16942887,rs6782228,rs13100173,rs13107325,rs5014817,rs61740288,rs112694524,rs12926714,rs28668629,rs12777021,rs13256023,rs193077512,rs2283578,rs76428106,rs2413028,rs4900228,rs6993442,rs11785060,rs6736867,rs117428280,rs56003700,rs34632751	0.00523696	0
Basophils	PRTN3	MRBEE	0.010774	0.0302914	0.722081	1	rs10411119,rs41559422,rs61449182,rs8078723,rs13277237,rs34945068,rs181485006,rs915125,rs56236063,rs3917932,rs142664396,rs375217271,rs2977810,rs112466570,rs146823516,rs9268951,rs34354538,rs73000965,rs56378716,rs28730837,rs7258301,rs1611318,rs2283585,rs118119317,rs11155297,rs930232,rs16942887,rs6782228,rs13100173,rs13107325,rs5014817,rs61740288,rs112694524,rs12926714,rs28668629,rs12777021,rs13256023,rs193077512,rs2283578,rs76428106,rs2413028,rs4900228,rs6993442,rs11785060,rs6736867,rs117428280,rs56003700,rs34632751	0.00523696	0
Basophils	MYL3	MRMedian	-0.00647978	0.0113396	0.567708	1	rs7481951,rs1034048,rs12463674,rs6431221,rs76452927,rs12136856,rs1799938,rs200564310,rs2234962,rs61910685,rs7557092,rs513249,rs2204523,rs11598726,rs2151597,rs56376587,rs3850625,rs1801689	-0.0630756	0
Basophils	MYL3	IMRP	-0.0016861	0.0110756	0.879001	1	rs7481951,rs1034048,rs12463674,rs6431221,rs76452927,rs12136856,rs1799938,rs200564310,rs2234962,rs61910685,rs7557092,rs513249,rs2204523,rs11598726,rs2151597,rs56376587,rs3850625,rs1801689	-0.0630756	0
Basophils	MYL3	MRCUE	-0.00173046	0.0112187	0.877414	1	rs7481951,rs1034048,rs12463674,rs6431221,rs76452927,rs12136856,rs1799938,rs200564310,rs2234962,rs61910685,rs7557092,rs513249,rs2204523,rs11598726,rs2151597,rs56376587,rs3850625,rs1801689	-0.0630756	0
Basophils	MYL3	MRCML	-0.00266996	0.0110477	0.809032	1	rs7481951,rs1034048,rs12463674,rs6431221,rs76452927,rs12136856,rs1799938,rs200564310,rs2234962,rs61910685,rs7557092,rs513249,rs2204523,rs11598726,rs2151597,rs56376587,rs3850625,rs1801689	-0.0630756	0
Basophils	MYL3	MRBEE	-0.0014635	0.0121059	0.903777	1	rs7481951,rs1034048,rs12463674,rs6431221,rs76452927,rs12136856,rs1799938,rs200564310,rs2234962,rs61910685,rs7557092,rs513249,rs2204523,rs11598726,rs2151597,rs56376587,rs3850625,rs1801689	-0.0630756	0
Basophils	ANXA3	MRMedian	-0.00491726	0.0192909	0.7988	1	rs17003342,rs6993770,rs7896518,rs10418046,rs77157001,rs1354034,rs146222099,rs141099136,rs342298,rs892090,rs72797306,rs200309755,rs692503	0.0533903	0
Basophils	ANXA3	IMRP	-0.0421144	0.0181039	0.0200048	0.51913	rs17003342,rs6993770,rs7896518,rs10418046,rs77157001,rs1354034,rs146222099,rs141099136,rs342298,rs892090,rs72797306,rs200309755,rs692503	0.0533903	0
Basophils	ANXA3	MRCUE	0.0472705	0.0424334	0.265283	1	rs17003342,rs6993770,rs7896518,rs10418046,rs77157001,rs1354034,rs146222099,rs141099136,rs342298,rs892090,rs72797306,rs200309755,rs692503	0.0533903	0
Basophils	ANXA3	MRCML	-0.0276238	0.0256057	0.280671	1	rs17003342,rs6993770,rs7896518,rs10418046,rs77157001,rs1354034,rs146222099,rs141099136,rs342298,rs892090,rs72797306,rs200309755,rs692503	0.0533903	0
Basophils	ANXA3	MRBEE	0.0482646	0.0500439	0.334823	1	rs17003342,rs6993770,rs7896518,rs10418046,rs77157001,rs1354034,rs146222099,rs141099136,rs342298,rs892090,rs72797306,rs200309755,rs692503	0.0533903	0
Basophils	SEC31A	MRMedian	0.00652292	0.0179154	0.715786	1	rs11541628,rs1354034,rs342293,rs6993770,rs3804749,rs17622656,rs551379772,rs10733789,rs6580980,rs1260326,rs59595881	0.0273014	0
Basophils	SEC31A	IMRP	-0.000678874	0.0185492	0.970805	1	rs11541628,rs1354034,rs342293,rs6993770,rs3804749,rs17622656,rs551379772,rs10733789,rs6580980,rs1260326,rs59595881	0.0273014	0
Basophils	SEC31A	MRCUE	0.128164	0.0812448	0.114678	1	rs11541628,rs1354034,rs342293,rs6993770,rs3804749,rs17622656,rs551379772,rs10733789,rs6580980,rs1260326,rs59595881	0.0273014	0
Basophils	SEC31A	MRCML	0.00341006	0.0186149	0.85465	1	rs11541628,rs1354034,rs342293,rs6993770,rs3804749,rs17622656,rs551379772,rs10733789,rs6580980,rs1260326,rs59595881	0.0273014	0
Basophils	SEC31A	MRBEE	0.0600082	0.0472162	0.203755	1	rs11541628,rs1354034,rs342293,rs6993770,rs3804749,rs17622656,rs551379772,rs10733789,rs6580980,rs1260326,rs59595881	0.0273014	0
Basophils	NFKB1	MRMedian	-0.0465142	0.0214213	0.0299012	0.716007	rs17032705,rs1354034,rs7297265,rs409801,rs342293,rs10774624,rs72759222,rs11950562,rs741735	0.028475	0
Basophils	NFKB1	IMRP	-0.0706139	0.0309541	0.0225337	0.570854	rs17032705,rs1354034,rs7297265,rs409801,rs342293,rs10774624,rs72759222,rs11950562,rs741735	0.028475	0
Basophils	NFKB1	MRCUE	0.0297856	0.0819968	0.716415	1	rs17032705,rs1354034,rs7297265,rs409801,rs342293,rs10774624,rs72759222,rs11950562,rs741735	0.028475	0
Basophils	NFKB1	MRCML	0.0260161	0.0313349	0.406392	1	rs17032705,rs1354034,rs7297265,rs409801,rs342293,rs10774624,rs72759222,rs11950562,rs741735	0.028475	0
Basophils	NFKB1	MRBEE	0.0311373	0.127121	0.806501	1	rs17032705,rs1354034,rs7297265,rs409801,rs342293,rs10774624,rs72759222,rs11950562,rs741735	0.028475	0
Basophils	IL7R	MRMedian	0.0200902	0.0034081	3.75045e-09	3.95012e-07	rs3822735,rs4242248,rs6879529,rs657152,rs73090210,rs35166255,rs8176635,rs7030248,rs116233140,rs71617751,rs72736896,rs79224486,rs71617722,rs12189871,rs117804300,rs55714927,rs146627595,rs10901241,rs146249247,rs79779822,rs7769413,rs116663318,rs113577632,rs72738835,rs535015446,rs11220480,rs76966174,rs145617544,rs2241710,rs74723180,rs28383283,rs4869622,rs181341823,rs2523734,rs954286,rs142887638,rs111274883,rs150317110,rs11742765,rs140646852,rs3791101,rs114329326,rs9850919,rs34024143,rs2844508,rs2523469,rs34556682,rs11243967,rs55710199,rs33923294,rs170622,rs12521078,rs1059091,rs13071610,rs117097355,rs78173576,rs140088772,rs34458031,rs117509822,rs7720677,rs55707100,rs55877696,rs2075079,rs1011848,rs13135092,rs114075867,rs151133213,rs56228609,rs67436720,rs112738386,rs10793956,rs13174768,rs11897101,rs73396550,rs76926262,rs11516157	-0.0255893	1
Basophils	IL7R	IMRP	0.0147275	0.00269022	4.38876e-08	4.0045e-06	rs3822735,rs4242248,rs6879529,rs657152,rs73090210,rs35166255,rs8176635,rs7030248,rs116233140,rs71617751,rs72736896,rs79224486,rs71617722,rs12189871,rs117804300,rs55714927,rs146627595,rs10901241,rs146249247,rs79779822,rs7769413,rs116663318,rs113577632,rs72738835,rs535015446,rs11220480,rs76966174,rs145617544,rs2241710,rs74723180,rs28383283,rs4869622,rs181341823,rs2523734,rs954286,rs142887638,rs111274883,rs150317110,rs11742765,rs140646852,rs3791101,rs114329326,rs9850919,rs34024143,rs2844508,rs2523469,rs34556682,rs11243967,rs55710199,rs33923294,rs170622,rs12521078,rs1059091,rs13071610,rs117097355,rs78173576,rs140088772,rs34458031,rs117509822,rs7720677,rs55707100,rs55877696,rs2075079,rs1011848,rs13135092,rs114075867,rs151133213,rs56228609,rs67436720,rs112738386,rs10793956,rs13174768,rs11897101,rs73396550,rs76926262,rs11516157	-0.0255893	1
Basophils	IL7R	MRCUE	0.0165829	0.00373767	9.13477e-06	0.000576814	rs3822735,rs4242248,rs6879529,rs657152,rs73090210,rs35166255,rs8176635,rs7030248,rs116233140,rs71617751,rs72736896,rs79224486,rs71617722,rs12189871,rs117804300,rs55714927,rs146627595,rs10901241,rs146249247,rs79779822,rs7769413,rs116663318,rs113577632,rs72738835,rs535015446,rs11220480,rs76966174,rs145617544,rs2241710,rs74723180,rs28383283,rs4869622,rs181341823,rs2523734,rs954286,rs142887638,rs111274883,rs150317110,rs11742765,rs140646852,rs3791101,rs114329326,rs9850919,rs34024143,rs2844508,rs2523469,rs34556682,rs11243967,rs55710199,rs33923294,rs170622,rs12521078,rs1059091,rs13071610,rs117097355,rs78173576,rs140088772,rs34458031,rs117509822,rs7720677,rs55707100,rs55877696,rs2075079,rs1011848,rs13135092,rs114075867,rs151133213,rs56228609,rs67436720,rs112738386,rs10793956,rs13174768,rs11897101,rs73396550,rs76926262,rs11516157	-0.0255893	1
Basophils	IL7R	MRCML	0.0135253	0.00491929	0.00596977	0.190031	rs3822735,rs4242248,rs6879529,rs657152,rs73090210,rs35166255,rs8176635,rs7030248,rs116233140,rs71617751,rs72736896,rs79224486,rs71617722,rs12189871,rs117804300,rs55714927,rs146627595,rs10901241,rs146249247,rs79779822,rs7769413,rs116663318,rs113577632,rs72738835,rs535015446,rs11220480,rs76966174,rs145617544,rs2241710,rs74723180,rs28383283,rs4869622,rs181341823,rs2523734,rs954286,rs142887638,rs111274883,rs150317110,rs11742765,rs140646852,rs3791101,rs114329326,rs9850919,rs34024143,rs2844508,rs2523469,rs34556682,rs11243967,rs55710199,rs33923294,rs170622,rs12521078,rs1059091,rs13071610,rs117097355,rs78173576,rs140088772,rs34458031,rs117509822,rs7720677,rs55707100,rs55877696,rs2075079,rs1011848,rs13135092,rs114075867,rs151133213,rs56228609,rs67436720,rs112738386,rs10793956,rs13174768,rs11897101,rs73396550,rs76926262,rs11516157	-0.0255893	1
Basophils	IL7R	MRBEE	0.0153469	0.00341078	6.81051e-06	0.000443055	rs3822735,rs4242248,rs6879529,rs657152,rs73090210,rs35166255,rs8176635,rs7030248,rs116233140,rs71617751,rs72736896,rs79224486,rs71617722,rs12189871,rs117804300,rs55714927,rs146627595,rs10901241,rs146249247,rs79779822,rs7769413,rs116663318,rs113577632,rs72738835,rs535015446,rs11220480,rs76966174,rs145617544,rs2241710,rs74723180,rs28383283,rs4869622,rs181341823,rs2523734,rs954286,rs142887638,rs111274883,rs150317110,rs11742765,rs140646852,rs3791101,rs114329326,rs9850919,rs34024143,rs2844508,rs2523469,rs34556682,rs11243967,rs55710199,rs33923294,rs170622,rs12521078,rs1059091,rs13071610,rs117097355,rs78173576,rs140088772,rs34458031,rs117509822,rs7720677,rs55707100,rs55877696,rs2075079,rs1011848,rs13135092,rs114075867,rs151133213,rs56228609,rs67436720,rs112738386,rs10793956,rs13174768,rs11897101,rs73396550,rs76926262,rs11516157	-0.0255893	1
Basophils	DNAJC21	MRMedian	-0.00678636	0.0160903	0.673194	1	rs35176895,rs342296,rs1354034,rs9271344,rs6580980,rs112111471	0.0408616	0
Basophils	DNAJC21	IMRP	-0.00578445	0.0218128	0.790866	1	rs35176895,rs342296,rs1354034,rs9271344,rs6580980,rs112111471	0.0408616	0
Basophils	DNAJC21	MRCUE	0.0134485	0.0351131	0.701715	1	rs35176895,rs342296,rs1354034,rs9271344,rs6580980,rs112111471	0.0408616	0
Basophils	DNAJC21	MRCML	-0.00513163	0.0168136	0.760209	1	rs35176895,rs342296,rs1354034,rs9271344,rs6580980,rs112111471	0.0408616	0
Basophils	DNAJC21	MRBEE	0.0122556	0.0417057	0.768865	1	rs35176895,rs342296,rs1354034,rs9271344,rs6580980,rs112111471	0.0408616	0
Basophils	EPHA1	MRMedian	0.0128395	0.00915471	0.160766	1	rs75045569,rs10740131,rs28929474,rs11978404,rs10272249,rs6959248,rs1497406,rs191670714,rs3814995,rs61747728,rs62471042,rs118000386,rs17580,rs77924615,rs144464228,rs34592828,rs140118846,rs530119575,rs76651111	0.0462372	0
Basophils	EPHA1	IMRP	0.00934781	0.00899971	0.298954	1	rs75045569,rs10740131,rs28929474,rs11978404,rs10272249,rs6959248,rs1497406,rs191670714,rs3814995,rs61747728,rs62471042,rs118000386,rs17580,rs77924615,rs144464228,rs34592828,rs140118846,rs530119575,rs76651111	0.0462372	0
Basophils	EPHA1	MRCUE	0.00907845	0.00941739	0.335041	1	rs75045569,rs10740131,rs28929474,rs11978404,rs10272249,rs6959248,rs1497406,rs191670714,rs3814995,rs61747728,rs62471042,rs118000386,rs17580,rs77924615,rs144464228,rs34592828,rs140118846,rs530119575,rs76651111	0.0462372	0
Basophils	EPHA1	MRCML	0.00767052	0.00785253	0.328658	1	rs75045569,rs10740131,rs28929474,rs11978404,rs10272249,rs6959248,rs1497406,rs191670714,rs3814995,rs61747728,rs62471042,rs118000386,rs17580,rs77924615,rs144464228,rs34592828,rs140118846,rs530119575,rs76651111	0.0462372	0
Basophils	EPHA1	MRBEE	0.00932064	0.0093149	0.317012	1	rs75045569,rs10740131,rs28929474,rs11978404,rs10272249,rs6959248,rs1497406,rs191670714,rs3814995,rs61747728,rs62471042,rs118000386,rs17580,rs77924615,rs144464228,rs34592828,rs140118846,rs530119575,rs76651111	0.0462372	0
Basophils	PRTFDC1	MRMedian	-0.00402192	0.00943194	0.669805	1	rs143356584,rs1326192,rs7297265,rs17622656,rs55656227,rs1354034,rs342298,rs75833561,rs6993770,rs10733789	-0.0012818	0
Basophils	PRTFDC1	IMRP	-0.00964944	0.00878123	0.271824	1	rs143356584,rs1326192,rs7297265,rs17622656,rs55656227,rs1354034,rs342298,rs75833561,rs6993770,rs10733789	-0.0012818	0
Basophils	PRTFDC1	MRCUE	0.0355317	0.0340183	0.29626	1	rs143356584,rs1326192,rs7297265,rs17622656,rs55656227,rs1354034,rs342298,rs75833561,rs6993770,rs10733789	-0.0012818	0
Basophils	PRTFDC1	MRCML	-0.00627901	0.0113856	0.581301	1	rs143356584,rs1326192,rs7297265,rs17622656,rs55656227,rs1354034,rs342298,rs75833561,rs6993770,rs10733789	-0.0012818	0
Basophils	PRTFDC1	MRBEE	0.0317017	0.059928	0.596807	1	rs143356584,rs1326192,rs7297265,rs17622656,rs55656227,rs1354034,rs342298,rs75833561,rs6993770,rs10733789	-0.0012818	0
Basophils	PRKAB1	MRMedian	-0.0877565	0.0131146	2.20901e-11	3.08278e-09	rs11064881,rs1354034,rs7916868,rs6866614,rs2880097	0.0252692	0
Basophils	PRKAB1	IMRP	-0.0870159	0.0209996	3.41741e-05	0.0019397	rs11064881,rs1354034,rs7916868,rs6866614,rs2880097	0.0252692	0
Basophils	PRKAB1	MRCUE	0.0316369	0.186683	0.865428	1	rs11064881,rs1354034,rs7916868,rs6866614,rs2880097	0.0252692	0
Basophils	PRKAB1	MRCML	-0.00827436	0.049818	0.868085	1	rs11064881,rs1354034,rs7916868,rs6866614,rs2880097	0.0252692	0
Basophils	PRKAB1	MRBEE	-0.0536601	0.0777894	0.490312	1	rs11064881,rs1354034,rs7916868,rs6866614,rs2880097	0.0252692	0
Basophils	PPP1R12A	MRMedian	-0.0146301	0.0234078	0.531964	1	rs68066031,rs342298,rs1354034,rs6993770,rs17622656,rs6580980,rs10733789,rs200309755,rs409801,rs1172112	0.0122423	0
Basophils	PPP1R12A	IMRP	-0.0491587	0.0191627	0.0103075	0.301942	rs68066031,rs342298,rs1354034,rs6993770,rs17622656,rs6580980,rs10733789,rs200309755,rs409801,rs1172112	0.0122423	0
Basophils	PPP1R12A	MRCUE	0.0397398	0.0623258	0.523726	1	rs68066031,rs342298,rs1354034,rs6993770,rs17622656,rs6580980,rs10733789,rs200309755,rs409801,rs1172112	0.0122423	0
Basophils	PPP1R12A	MRCML	-0.0217315	0.0341003	0.523941	1	rs68066031,rs342298,rs1354034,rs6993770,rs17622656,rs6580980,rs10733789,rs200309755,rs409801,rs1172112	0.0122423	0
Basophils	PPP1R12A	MRBEE	0.0358323	0.064755	0.580023	1	rs68066031,rs342298,rs1354034,rs6993770,rs17622656,rs6580980,rs10733789,rs200309755,rs409801,rs1172112	0.0122423	0
Total Bilirubin	CD5L	MRMedian	0.00335909	0.00964187	0.727551	1	rs2765501,rs1264457,rs188468174,rs6037651,rs12043629,rs71374033,rs2436887,rs6664681,rs2858302,rs2734573,rs2282284,rs35923643,rs9658720,rs617119,rs3766370,rs9901675,rs9307257,rs112906142,rs28753010,rs6497185,rs73725532,rs114373434,rs1925678,rs112348182,rs9427300,rs116446171,rs12880641,rs1898846,rs6891054,rs12924236,rs12040769,rs17031793,rs4840568,rs7903926,rs2476601,rs200123836,rs56199421,rs4441176,rs34417180,rs115819686,rs796157109,rs4968200,rs11667640,rs61791368,rs9860734,rs568422886,rs3184504,rs11218726,rs1050976,rs2894381,rs5825118,rs34562254,rs704067,rs540315504,rs16864367,rs17041850,rs773218680,rs189992,rs12206347,rs147217681,rs115795051,rs3813764,rs3796718,13:108960380_TGCTG_T,1:101163839_AT_A,rs304955,rs12206713,rs72980776,6:29347301_TACAG_T,rs9268559,rs78487206,rs12661806,rs3129203,10:112184366_TAC_T,rs7555197,rs34701893,rs74221529	0.0627381	0
Total Bilirubin	CD5L	IMRP	0.0139695	0.00689324	0.0427081	0.956781	rs2765501,rs1264457,rs188468174,rs6037651,rs12043629,rs71374033,rs2436887,rs6664681,rs2858302,rs2734573,rs2282284,rs35923643,rs9658720,rs617119,rs3766370,rs9901675,rs9307257,rs112906142,rs28753010,rs6497185,rs73725532,rs114373434,rs1925678,rs112348182,rs9427300,rs116446171,rs12880641,rs1898846,rs6891054,rs12924236,rs12040769,rs17031793,rs4840568,rs7903926,rs2476601,rs200123836,rs56199421,rs4441176,rs34417180,rs115819686,rs796157109,rs4968200,rs11667640,rs61791368,rs9860734,rs568422886,rs3184504,rs11218726,rs1050976,rs2894381,rs5825118,rs34562254,rs704067,rs540315504,rs16864367,rs17041850,rs773218680,rs189992,rs12206347,rs147217681,rs115795051,rs3813764,rs3796718,13:108960380_TGCTG_T,1:101163839_AT_A,rs304955,rs12206713,rs72980776,6:29347301_TACAG_T,rs9268559,rs78487206,rs12661806,rs3129203,10:112184366_TAC_T,rs7555197,rs34701893,rs74221529	0.0627381	0
Total Bilirubin	CD5L	MRCUE	0.0153575	0.00829842	0.0642189	1	rs2765501,rs1264457,rs188468174,rs6037651,rs12043629,rs71374033,rs2436887,rs6664681,rs2858302,rs2734573,rs2282284,rs35923643,rs9658720,rs617119,rs3766370,rs9901675,rs9307257,rs112906142,rs28753010,rs6497185,rs73725532,rs114373434,rs1925678,rs112348182,rs9427300,rs116446171,rs12880641,rs1898846,rs6891054,rs12924236,rs12040769,rs17031793,rs4840568,rs7903926,rs2476601,rs200123836,rs56199421,rs4441176,rs34417180,rs115819686,rs796157109,rs4968200,rs11667640,rs61791368,rs9860734,rs568422886,rs3184504,rs11218726,rs1050976,rs2894381,rs5825118,rs34562254,rs704067,rs540315504,rs16864367,rs17041850,rs773218680,rs189992,rs12206347,rs147217681,rs115795051,rs3813764,rs3796718,13:108960380_TGCTG_T,1:101163839_AT_A,rs304955,rs12206713,rs72980776,6:29347301_TACAG_T,rs9268559,rs78487206,rs12661806,rs3129203,10:112184366_TAC_T,rs7555197,rs34701893,rs74221529	0.0627381	0
Total Bilirubin	CD5L	MRCML	0.0116603	0.00777086	0.13348	1	rs2765501,rs1264457,rs188468174,rs6037651,rs12043629,rs71374033,rs2436887,rs6664681,rs2858302,rs2734573,rs2282284,rs35923643,rs9658720,rs617119,rs3766370,rs9901675,rs9307257,rs112906142,rs28753010,rs6497185,rs73725532,rs114373434,rs1925678,rs112348182,rs9427300,rs116446171,rs12880641,rs1898846,rs6891054,rs12924236,rs12040769,rs17031793,rs4840568,rs7903926,rs2476601,rs200123836,rs56199421,rs4441176,rs34417180,rs115819686,rs796157109,rs4968200,rs11667640,rs61791368,rs9860734,rs568422886,rs3184504,rs11218726,rs1050976,rs2894381,rs5825118,rs34562254,rs704067,rs540315504,rs16864367,rs17041850,rs773218680,rs189992,rs12206347,rs147217681,rs115795051,rs3813764,rs3796718,13:108960380_TGCTG_T,1:101163839_AT_A,rs304955,rs12206713,rs72980776,6:29347301_TACAG_T,rs9268559,rs78487206,rs12661806,rs3129203,10:112184366_TAC_T,rs7555197,rs34701893,rs74221529	0.0627381	0
Total Bilirubin	CD5L	MRBEE	0.0150252	0.00927213	0.105132	1	rs2765501,rs1264457,rs188468174,rs6037651,rs12043629,rs71374033,rs2436887,rs6664681,rs2858302,rs2734573,rs2282284,rs35923643,rs9658720,rs617119,rs3766370,rs9901675,rs9307257,rs112906142,rs28753010,rs6497185,rs73725532,rs114373434,rs1925678,rs112348182,rs9427300,rs116446171,rs12880641,rs1898846,rs6891054,rs12924236,rs12040769,rs17031793,rs4840568,rs7903926,rs2476601,rs200123836,rs56199421,rs4441176,rs34417180,rs115819686,rs796157109,rs4968200,rs11667640,rs61791368,rs9860734,rs568422886,rs3184504,rs11218726,rs1050976,rs2894381,rs5825118,rs34562254,rs704067,rs540315504,rs16864367,rs17041850,rs773218680,rs189992,rs12206347,rs147217681,rs115795051,rs3813764,rs3796718,13:108960380_TGCTG_T,1:101163839_AT_A,rs304955,rs12206713,rs72980776,6:29347301_TACAG_T,rs9268559,rs78487206,rs12661806,rs3129203,10:112184366_TAC_T,rs7555197,rs34701893,rs74221529	0.0627381	0
Total Bilirubin	MCFD2	MRMedian	0.0262622	0.017155	0.125801	1	rs6419615,rs112635299,rs6993770,rs17696641,rs1354034,rs8099942,rs60822569,rs77522368,10:64916030_AT_A	-0.0604004	0
Total Bilirubin	MCFD2	IMRP	0.0232081	0.0284717	0.414998	1	rs6419615,rs112635299,rs6993770,rs17696641,rs1354034,rs8099942,rs60822569,rs77522368,10:64916030_AT_A	-0.0604004	0
Total Bilirubin	MCFD2	MRCUE	-0.0125387	0.0742888	0.865967	1	rs6419615,rs112635299,rs6993770,rs17696641,rs1354034,rs8099942,rs60822569,rs77522368,10:64916030_AT_A	-0.0604004	0
Total Bilirubin	MCFD2	MRCML	0.00567221	0.0217699	0.794437	1	rs6419615,rs112635299,rs6993770,rs17696641,rs1354034,rs8099942,rs60822569,rs77522368,10:64916030_AT_A	-0.0604004	0
Total Bilirubin	MCFD2	MRBEE	-0.0114619	0.0577353	0.842634	1	rs6419615,rs112635299,rs6993770,rs17696641,rs1354034,rs8099942,rs60822569,rs77522368,10:64916030_AT_A	-0.0604004	0
Total Bilirubin	LPL	MRMedian	-0.0155518	0.00719369	0.0306283	0.733609	rs117860853,rs2165557,rs13256965,rs10096633,rs116843064,rs35434077,rs183878912,rs1260326,rs1515104,rs12549099,rs55682243,rs149522,rs7201247,rs5835988,rs72959041,rs10808546,5:55860907_GC_G,rs4922095,rs1716403,rs7003010,rs9346818,rs6556195,rs4241819,rs10093715	0.0111053	0
Total Bilirubin	LPL	IMRP	-0.0149477	0.00643371	0.0201612	0.525868	rs117860853,rs2165557,rs13256965,rs10096633,rs116843064,rs35434077,rs183878912,rs1260326,rs1515104,rs12549099,rs55682243,rs149522,rs7201247,rs5835988,rs72959041,rs10808546,5:55860907_GC_G,rs4922095,rs1716403,rs7003010,rs9346818,rs6556195,rs4241819,rs10093715	0.0111053	0
Total Bilirubin	LPL	MRCUE	-0.0132923	0.00897037	0.138394	1	rs117860853,rs2165557,rs13256965,rs10096633,rs116843064,rs35434077,rs183878912,rs1260326,rs1515104,rs12549099,rs55682243,rs149522,rs7201247,rs5835988,rs72959041,rs10808546,5:55860907_GC_G,rs4922095,rs1716403,rs7003010,rs9346818,rs6556195,rs4241819,rs10093715	0.0111053	0
Total Bilirubin	LPL	MRCML	-0.0163841	0.00613697	0.00759109	0.234601	rs117860853,rs2165557,rs13256965,rs10096633,rs116843064,rs35434077,rs183878912,rs1260326,rs1515104,rs12549099,rs55682243,rs149522,rs7201247,rs5835988,rs72959041,rs10808546,5:55860907_GC_G,rs4922095,rs1716403,rs7003010,rs9346818,rs6556195,rs4241819,rs10093715	0.0111053	0
Total Bilirubin	LPL	MRBEE	-0.0177843	0.00656547	0.00675343	0.212393	rs117860853,rs2165557,rs13256965,rs10096633,rs116843064,rs35434077,rs183878912,rs1260326,rs1515104,rs12549099,rs55682243,rs149522,rs7201247,rs5835988,rs72959041,rs10808546,5:55860907_GC_G,rs4922095,rs1716403,rs7003010,rs9346818,rs6556195,rs4241819,rs10093715	0.0111053	0
Total Bilirubin	FGFR2	MRMedian	-0.00390418	0.0169958	0.818314	1	rs2981430,rs924204,rs2001945,rs11199973,rs7826120,rs6968170,rs111632263,rs55714927,rs505922,rs12811045,rs68055275,rs10998794,rs7902581,rs34801352,rs80235628,rs10445407,rs11497991,rs3794638,rs576467932,rs115917189,rs2288336,6:62182402_GA_G	0.000237353	0
Total Bilirubin	FGFR2	IMRP	0.00790982	0.022259	0.722324	1	rs2981430,rs924204,rs2001945,rs11199973,rs7826120,rs6968170,rs111632263,rs55714927,rs505922,rs12811045,rs68055275,rs10998794,rs7902581,rs34801352,rs80235628,rs10445407,rs11497991,rs3794638,rs576467932,rs115917189,rs2288336,6:62182402_GA_G	0.000237353	0
Total Bilirubin	FGFR2	MRCUE	0.0151903	0.0393705	0.699622	1	rs2981430,rs924204,rs2001945,rs11199973,rs7826120,rs6968170,rs111632263,rs55714927,rs505922,rs12811045,rs68055275,rs10998794,rs7902581,rs34801352,rs80235628,rs10445407,rs11497991,rs3794638,rs576467932,rs115917189,rs2288336,6:62182402_GA_G	0.000237353	0
Total Bilirubin	FGFR2	MRCML	-0.000601864	0.0175773	0.972685	1	rs2981430,rs924204,rs2001945,rs11199973,rs7826120,rs6968170,rs111632263,rs55714927,rs505922,rs12811045,rs68055275,rs10998794,rs7902581,rs34801352,rs80235628,rs10445407,rs11497991,rs3794638,rs576467932,rs115917189,rs2288336,6:62182402_GA_G	0.000237353	0
Total Bilirubin	FGFR2	MRBEE	0.0127283	0.0349107	0.715412	1	rs2981430,rs924204,rs2001945,rs11199973,rs7826120,rs6968170,rs111632263,rs55714927,rs505922,rs12811045,rs68055275,rs10998794,rs7902581,rs34801352,rs80235628,rs10445407,rs11497991,rs3794638,rs576467932,rs115917189,rs2288336,6:62182402_GA_G	0.000237353	0
Total Bilirubin	TRIM5	MRMedian	-0.0174236	0.00689847	0.0115463	0.333792	rs11821656,rs10742818,rs1976339,rs56348930,rs7950170,11:5751419_AT_A,rs117180903,rs141196577,rs2117109,rs1354034,rs736801	-0.0107154	0
Total Bilirubin	TRIM5	IMRP	-0.0168605	0.0103341	0.102778	1	rs11821656,rs10742818,rs1976339,rs56348930,rs7950170,11:5751419_AT_A,rs117180903,rs141196577,rs2117109,rs1354034,rs736801	-0.0107154	0
Total Bilirubin	TRIM5	MRCUE	-0.0301823	0.0210376	0.151377	1	rs11821656,rs10742818,rs1976339,rs56348930,rs7950170,11:5751419_AT_A,rs117180903,rs141196577,rs2117109,rs1354034,rs736801	-0.0107154	0
Total Bilirubin	TRIM5	MRCML	-0.0150042	0.00897645	0.0946214	1	rs11821656,rs10742818,rs1976339,rs56348930,rs7950170,11:5751419_AT_A,rs117180903,rs141196577,rs2117109,rs1354034,rs736801	-0.0107154	0
Total Bilirubin	TRIM5	MRBEE	-0.0273312	0.0121974	0.0250432	0.625699	rs11821656,rs10742818,rs1976339,rs56348930,rs7950170,11:5751419_AT_A,rs117180903,rs141196577,rs2117109,rs1354034,rs736801	-0.0107154	0
Total Bilirubin	CPM	MRMedian	0.00467993	0.00946817	0.621108	1	rs7978197,rs11177460,rs76680153,rs11118611,rs28601761,rs12298772,rs6115156,rs60816578,rs1601935,rs56278466,rs35980001,rs62401887,rs11668882,rs1862069,rs200293726,rs138711481,rs10751647,6:24436043_ACG_A,rs11620783,rs4665972,rs157595,rs28929474,rs12945299,7:28168745_GTCTT_G,rs142063414,rs76707288,rs145990041,rs1801272,rs114165349,rs56050415,rs1883711,rs200782692,rs2393791,rs174544,4:48973332_CT_C,rs4285809,rs200191631	-0.0690342	0
Total Bilirubin	CPM	IMRP	0.000316251	0.00898656	0.971927	1	rs7978197,rs11177460,rs76680153,rs11118611,rs28601761,rs12298772,rs6115156,rs60816578,rs1601935,rs56278466,rs35980001,rs62401887,rs11668882,rs1862069,rs200293726,rs138711481,rs10751647,6:24436043_ACG_A,rs11620783,rs4665972,rs157595,rs28929474,rs12945299,7:28168745_GTCTT_G,rs142063414,rs76707288,rs145990041,rs1801272,rs114165349,rs56050415,rs1883711,rs200782692,rs2393791,rs174544,4:48973332_CT_C,rs4285809,rs200191631	-0.0690342	0
Total Bilirubin	CPM	MRCUE	-0.0197778	0.0236891	0.403781	1	rs7978197,rs11177460,rs76680153,rs11118611,rs28601761,rs12298772,rs6115156,rs60816578,rs1601935,rs56278466,rs35980001,rs62401887,rs11668882,rs1862069,rs200293726,rs138711481,rs10751647,6:24436043_ACG_A,rs11620783,rs4665972,rs157595,rs28929474,rs12945299,7:28168745_GTCTT_G,rs142063414,rs76707288,rs145990041,rs1801272,rs114165349,rs56050415,rs1883711,rs200782692,rs2393791,rs174544,4:48973332_CT_C,rs4285809,rs200191631	-0.0690342	0
Total Bilirubin	CPM	MRCML	0.00324695	0.00998324	0.744999	1	rs7978197,rs11177460,rs76680153,rs11118611,rs28601761,rs12298772,rs6115156,rs60816578,rs1601935,rs56278466,rs35980001,rs62401887,rs11668882,rs1862069,rs200293726,rs138711481,rs10751647,6:24436043_ACG_A,rs11620783,rs4665972,rs157595,rs28929474,rs12945299,7:28168745_GTCTT_G,rs142063414,rs76707288,rs145990041,rs1801272,rs114165349,rs56050415,rs1883711,rs200782692,rs2393791,rs174544,4:48973332_CT_C,rs4285809,rs200191631	-0.0690342	0
Total Bilirubin	CPM	MRBEE	-0.0280704	0.0177467	0.113712	1	rs7978197,rs11177460,rs76680153,rs11118611,rs28601761,rs12298772,rs6115156,rs60816578,rs1601935,rs56278466,rs35980001,rs62401887,rs11668882,rs1862069,rs200293726,rs138711481,rs10751647,6:24436043_ACG_A,rs11620783,rs4665972,rs157595,rs28929474,rs12945299,7:28168745_GTCTT_G,rs142063414,rs76707288,rs145990041,rs1801272,rs114165349,rs56050415,rs1883711,rs200782692,rs2393791,rs174544,4:48973332_CT_C,rs4285809,rs200191631	-0.0690342	0
Total Bilirubin	CD276	MRMedian	0.0114486	0.00463929	0.0135963	0.380888	rs201934310,15:73892195_CG_C,rs77890799,rs74023531,rs139374490,rs117122805,rs77215296,rs28851516,rs143940921,rs1550437,15:73326850_GA_G,rs2837988,rs62217923,rs2239651,rs12907084,rs113532422,rs34858713,rs4665972,rs4776634,rs190148315,rs189496501,rs780390591,rs1042704,rs4243041,rs72743326,rs62016088,15:73940693_CTT_C,rs112960345,rs146328861,rs150754122,rs16956206,rs114092967,rs10740131,15:74486517_GAGA_G,rs12372952,rs6763543,rs11721064,rs4777603,rs112898929,rs143915845,rs34828887,rs752772384,rs55714927,rs116710923,rs76520574,rs149900446,rs117298667,rs140957814,rs74902996,rs74522625,rs58098791	0.0309556	0
Total Bilirubin	CD276	IMRP	0.0115243	0.003123	0.000224134	0.0108818	rs201934310,15:73892195_CG_C,rs77890799,rs74023531,rs139374490,rs117122805,rs77215296,rs28851516,rs143940921,rs1550437,15:73326850_GA_G,rs2837988,rs62217923,rs2239651,rs12907084,rs113532422,rs34858713,rs4665972,rs4776634,rs190148315,rs189496501,rs780390591,rs1042704,rs4243041,rs72743326,rs62016088,15:73940693_CTT_C,rs112960345,rs146328861,rs150754122,rs16956206,rs114092967,rs10740131,15:74486517_GAGA_G,rs12372952,rs6763543,rs11721064,rs4777603,rs112898929,rs143915845,rs34828887,rs752772384,rs55714927,rs116710923,rs76520574,rs149900446,rs117298667,rs140957814,rs74902996,rs74522625,rs58098791	0.0309556	0
Total Bilirubin	CD276	MRCUE	0.0104312	0.0035905	0.00366989	0.1253	rs201934310,15:73892195_CG_C,rs77890799,rs74023531,rs139374490,rs117122805,rs77215296,rs28851516,rs143940921,rs1550437,15:73326850_GA_G,rs2837988,rs62217923,rs2239651,rs12907084,rs113532422,rs34858713,rs4665972,rs4776634,rs190148315,rs189496501,rs780390591,rs1042704,rs4243041,rs72743326,rs62016088,15:73940693_CTT_C,rs112960345,rs146328861,rs150754122,rs16956206,rs114092967,rs10740131,15:74486517_GAGA_G,rs12372952,rs6763543,rs11721064,rs4777603,rs112898929,rs143915845,rs34828887,rs752772384,rs55714927,rs116710923,rs76520574,rs149900446,rs117298667,rs140957814,rs74902996,rs74522625,rs58098791	0.0309556	0
Total Bilirubin	CD276	MRCML	0.0113832	0.00381553	0.00285081	0.100493	rs201934310,15:73892195_CG_C,rs77890799,rs74023531,rs139374490,rs117122805,rs77215296,rs28851516,rs143940921,rs1550437,15:73326850_GA_G,rs2837988,rs62217923,rs2239651,rs12907084,rs113532422,rs34858713,rs4665972,rs4776634,rs190148315,rs189496501,rs780390591,rs1042704,rs4243041,rs72743326,rs62016088,15:73940693_CTT_C,rs112960345,rs146328861,rs150754122,rs16956206,rs114092967,rs10740131,15:74486517_GAGA_G,rs12372952,rs6763543,rs11721064,rs4777603,rs112898929,rs143915845,rs34828887,rs752772384,rs55714927,rs116710923,rs76520574,rs149900446,rs117298667,rs140957814,rs74902996,rs74522625,rs58098791	0.0309556	0
Total Bilirubin	CD276	MRBEE	0.0106022	0.00377479	0.00497423	0.16301	rs201934310,15:73892195_CG_C,rs77890799,rs74023531,rs139374490,rs117122805,rs77215296,rs28851516,rs143940921,rs1550437,15:73326850_GA_G,rs2837988,rs62217923,rs2239651,rs12907084,rs113532422,rs34858713,rs4665972,rs4776634,rs190148315,rs189496501,rs780390591,rs1042704,rs4243041,rs72743326,rs62016088,15:73940693_CTT_C,rs112960345,rs146328861,rs150754122,rs16956206,rs114092967,rs10740131,15:74486517_GAGA_G,rs12372952,rs6763543,rs11721064,rs4777603,rs112898929,rs143915845,rs34828887,rs752772384,rs55714927,rs116710923,rs76520574,rs149900446,rs117298667,rs140957814,rs74902996,rs74522625,rs58098791	0.0309556	0
Total Bilirubin	ANGPTL3	MRMedian	0.0614473	0.00766893	1.12394e-15	2.27436e-13	rs626787,rs116401276,rs964184,rs3916027,rs1065853,rs28929474,rs7541208,rs10808546,rs72786786,rs5774628,rs60745398,rs268,rs17580,rs4812975,rs738409,rs72961007,rs28597716,rs116843064,rs201839957	0.0108608	0
Total Bilirubin	ANGPTL3	IMRP	0.0653284	0.0101371	1.15996e-10	1.48289e-08	rs626787,rs116401276,rs964184,rs3916027,rs1065853,rs28929474,rs7541208,rs10808546,rs72786786,rs5774628,rs60745398,rs268,rs17580,rs4812975,rs738409,rs72961007,rs28597716,rs116843064,rs201839957	0.0108608	0
Total Bilirubin	ANGPTL3	MRCUE	0.0422412	0.0251258	0.0927269	1	rs626787,rs116401276,rs964184,rs3916027,rs1065853,rs28929474,rs7541208,rs10808546,rs72786786,rs5774628,rs60745398,rs268,rs17580,rs4812975,rs738409,rs72961007,rs28597716,rs116843064,rs201839957	0.0108608	0
Total Bilirubin	ANGPTL3	MRCML	0.000923118	0.0240757	0.969415	1	rs626787,rs116401276,rs964184,rs3916027,rs1065853,rs28929474,rs7541208,rs10808546,rs72786786,rs5774628,rs60745398,rs268,rs17580,rs4812975,rs738409,rs72961007,rs28597716,rs116843064,rs201839957	0.0108608	0
Total Bilirubin	ANGPTL3	MRBEE	0.0431359	0.0301105	0.151977	1	rs626787,rs116401276,rs964184,rs3916027,rs1065853,rs28929474,rs7541208,rs10808546,rs72786786,rs5774628,rs60745398,rs268,rs17580,rs4812975,rs738409,rs72961007,rs28597716,rs116843064,rs201839957	0.0108608	0
Total Bilirubin	SMAD1	MRMedian	-0.102543	0.0241606	2.1935e-05	0.00131186	rs6993770,rs450269,rs964184,rs1354034,rs1260326,rs6866614,rs7916868,rs1797081	-0.0518915	0
Total Bilirubin	SMAD1	IMRP	-0.0967928	0.0270164	0.000340001	0.0157058	rs6993770,rs450269,rs964184,rs1354034,rs1260326,rs6866614,rs7916868,rs1797081	-0.0518915	0
Total Bilirubin	SMAD1	MRCUE	-0.114889	0.12752	0.367615	1	rs6993770,rs450269,rs964184,rs1354034,rs1260326,rs6866614,rs7916868,rs1797081	-0.0518915	0
Total Bilirubin	SMAD1	MRCML	-0.0987686	0.0194868	4.00974e-07	3.20781e-05	rs6993770,rs450269,rs964184,rs1354034,rs1260326,rs6866614,rs7916868,rs1797081	-0.0518915	0
Total Bilirubin	SMAD1	MRBEE	-0.0983404	0.0399182	0.0137571	0.385231	rs6993770,rs450269,rs964184,rs1354034,rs1260326,rs6866614,rs7916868,rs1797081	-0.0518915	0
Total Bilirubin	EGF	MRMedian	0.00121061	0.0170952	0.943544	1	rs3831508,rs892090,rs7896518,rs6993770,rs755492124,rs6961069,rs12445050,rs2631367,rs6081565,rs10820606,rs1362213,rs34231168,rs1030271,rs7618405,rs59001897	-0.0216719	0
Total Bilirubin	EGF	IMRP	0.0214664	0.0211745	0.310685	1	rs3831508,rs892090,rs7896518,rs6993770,rs755492124,rs6961069,rs12445050,rs2631367,rs6081565,rs10820606,rs1362213,rs34231168,rs1030271,rs7618405,rs59001897	-0.0216719	0
Total Bilirubin	EGF	MRCUE	-0.0382943	0.0446623	0.391213	1	rs3831508,rs892090,rs7896518,rs6993770,rs755492124,rs6961069,rs12445050,rs2631367,rs6081565,rs10820606,rs1362213,rs34231168,rs1030271,rs7618405,rs59001897	-0.0216719	0
Total Bilirubin	EGF	MRCML	0.00180751	0.0174492	0.917497	1	rs3831508,rs892090,rs7896518,rs6993770,rs755492124,rs6961069,rs12445050,rs2631367,rs6081565,rs10820606,rs1362213,rs34231168,rs1030271,rs7618405,rs59001897	-0.0216719	0
Total Bilirubin	EGF	MRBEE	4.63021e-05	0.0391668	0.999057	1	rs3831508,rs892090,rs7896518,rs6993770,rs755492124,rs6961069,rs12445050,rs2631367,rs6081565,rs10820606,rs1362213,rs34231168,rs1030271,rs7618405,rs59001897	-0.0216719	0
Total Bilirubin	RSPO3	MRMedian	0.0613856	0.0199567	0.00209844	0.077194	rs1936800,rs11751347,rs4252129,rs143474978,rs2743388,rs8050794,rs6993770,rs892090,rs77924615,rs72982840,rs9543413,rs9375467,rs1354034,rs9267919	0.0534294	0
Total Bilirubin	RSPO3	IMRP	0.0386565	0.0181087	0.0327862	0.778792	rs1936800,rs11751347,rs4252129,rs143474978,rs2743388,rs8050794,rs6993770,rs892090,rs77924615,rs72982840,rs9543413,rs9375467,rs1354034,rs9267919	0.0534294	0
Total Bilirubin	RSPO3	MRCUE	0.0274684	0.0294825	0.351499	1	rs1936800,rs11751347,rs4252129,rs143474978,rs2743388,rs8050794,rs6993770,rs892090,rs77924615,rs72982840,rs9543413,rs9375467,rs1354034,rs9267919	0.0534294	0
Total Bilirubin	RSPO3	MRCML	-0.00337985	0.0183168	0.853604	1	rs1936800,rs11751347,rs4252129,rs143474978,rs2743388,rs8050794,rs6993770,rs892090,rs77924615,rs72982840,rs9543413,rs9375467,rs1354034,rs9267919	0.0534294	0
Total Bilirubin	RSPO3	MRBEE	0.0265007	0.0376033	0.480971	1	rs1936800,rs11751347,rs4252129,rs143474978,rs2743388,rs8050794,rs6993770,rs892090,rs77924615,rs72982840,rs9543413,rs9375467,rs1354034,rs9267919	0.0534294	0
Total Bilirubin	PAPPA	MRMedian	-0.0194237	0.00995199	0.0509695	1	rs550729,rs11229030,rs967968,rs4328821,rs12493410,rs35617692,rs7808353,rs74035509,rs13107325,rs138372558,rs12362717,rs147496186,rs117448041,rs11227667,rs13448,rs12288143,rs34263006,rs115942010,rs13294988,rs10179720,rs185742142,rs4938870,rs4333553,rs117724975,rs3184504,rs6796,rs35440906,rs12808433,rs112691576,rs116898809,rs7108730,11:57783613_TG_T,rs113026302,rs2188086	-0.0300699	0
Total Bilirubin	PAPPA	IMRP	-0.0115608	0.0101807	0.256139	1	rs550729,rs11229030,rs967968,rs4328821,rs12493410,rs35617692,rs7808353,rs74035509,rs13107325,rs138372558,rs12362717,rs147496186,rs117448041,rs11227667,rs13448,rs12288143,rs34263006,rs115942010,rs13294988,rs10179720,rs185742142,rs4938870,rs4333553,rs117724975,rs3184504,rs6796,rs35440906,rs12808433,rs112691576,rs116898809,rs7108730,11:57783613_TG_T,rs113026302,rs2188086	-0.0300699	0
Total Bilirubin	PAPPA	MRCUE	-0.0061774	0.016049	0.700304	1	rs550729,rs11229030,rs967968,rs4328821,rs12493410,rs35617692,rs7808353,rs74035509,rs13107325,rs138372558,rs12362717,rs147496186,rs117448041,rs11227667,rs13448,rs12288143,rs34263006,rs115942010,rs13294988,rs10179720,rs185742142,rs4938870,rs4333553,rs117724975,rs3184504,rs6796,rs35440906,rs12808433,rs112691576,rs116898809,rs7108730,11:57783613_TG_T,rs113026302,rs2188086	-0.0300699	0
Total Bilirubin	PAPPA	MRCML	-0.0102973	0.00909607	0.257609	1	rs550729,rs11229030,rs967968,rs4328821,rs12493410,rs35617692,rs7808353,rs74035509,rs13107325,rs138372558,rs12362717,rs147496186,rs117448041,rs11227667,rs13448,rs12288143,rs34263006,rs115942010,rs13294988,rs10179720,rs185742142,rs4938870,rs4333553,rs117724975,rs3184504,rs6796,rs35440906,rs12808433,rs112691576,rs116898809,rs7108730,11:57783613_TG_T,rs113026302,rs2188086	-0.0300699	0
Total Bilirubin	PAPPA	MRBEE	-0.0115902	0.0098514	0.239395	1	rs550729,rs11229030,rs967968,rs4328821,rs12493410,rs35617692,rs7808353,rs74035509,rs13107325,rs138372558,rs12362717,rs147496186,rs117448041,rs11227667,rs13448,rs12288143,rs34263006,rs115942010,rs13294988,rs10179720,rs185742142,rs4938870,rs4333553,rs117724975,rs3184504,rs6796,rs35440906,rs12808433,rs112691576,rs116898809,rs7108730,11:57783613_TG_T,rs113026302,rs2188086	-0.0300699	0
Total Bilirubin	SULT1A1	MRMedian	0.0364162	0.018313	0.0467514	1	rs148788997,16:28579915_GT_G,16:28991242_GC_G,rs4149381,rs72791861,rs11951091,rs11553699,rs144245963,rs409801,rs146493317,rs9402686,rs144009214,10:64916030_AT_A,rs1671152,rs200309755,rs149023713,rs11170874,rs6427756	-0.0158978	0
Total Bilirubin	SULT1A1	IMRP	0.0308144	0.0142175	0.0302079	0.729645	rs148788997,16:28579915_GT_G,16:28991242_GC_G,rs4149381,rs72791861,rs11951091,rs11553699,rs144245963,rs409801,rs146493317,rs9402686,rs144009214,10:64916030_AT_A,rs1671152,rs200309755,rs149023713,rs11170874,rs6427756	-0.0158978	0
Total Bilirubin	SULT1A1	MRCUE	0.00176354	0.0471525	0.970165	1	rs148788997,16:28579915_GT_G,16:28991242_GC_G,rs4149381,rs72791861,rs11951091,rs11553699,rs144245963,rs409801,rs146493317,rs9402686,rs144009214,10:64916030_AT_A,rs1671152,rs200309755,rs149023713,rs11170874,rs6427756	-0.0158978	0
Total Bilirubin	SULT1A1	MRCML	0.032495	0.0147687	0.0277881	0.684392	rs148788997,16:28579915_GT_G,16:28991242_GC_G,rs4149381,rs72791861,rs11951091,rs11553699,rs144245963,rs409801,rs146493317,rs9402686,rs144009214,10:64916030_AT_A,rs1671152,rs200309755,rs149023713,rs11170874,rs6427756	-0.0158978	0
Total Bilirubin	SULT1A1	MRBEE	0.0315959	0.0160573	0.0491032	1	rs148788997,16:28579915_GT_G,16:28991242_GC_G,rs4149381,rs72791861,rs11951091,rs11553699,rs144245963,rs409801,rs146493317,rs9402686,rs144009214,10:64916030_AT_A,rs1671152,rs200309755,rs149023713,rs11170874,rs6427756	-0.0158978	0
Total Bilirubin	ATXN2L	MRMedian	-0.0813417	0.0310462	0.00879239	0.267459	rs1354034,16:28564146_AG_A,rs892090,rs60822569,rs17655730	-0.0792494	0
Total Bilirubin	ATXN2L	IMRP	-0.107388	0.0517103	0.0378269	0.874658	rs1354034,16:28564146_AG_A,rs892090,rs60822569,rs17655730	-0.0792494	0
Total Bilirubin	ATXN2L	MRCUE	-0.0627287	0.0939697	0.504426	1	rs1354034,16:28564146_AG_A,rs892090,rs60822569,rs17655730	-0.0792494	0
Total Bilirubin	ATXN2L	MRCML	-0.00866005	0.079132	0.912855	1	rs1354034,16:28564146_AG_A,rs892090,rs60822569,rs17655730	-0.0792494	0
Total Bilirubin	ATXN2L	MRBEE	-0.0640626	0.0887999	0.470647	1	rs1354034,16:28564146_AG_A,rs892090,rs60822569,rs17655730	-0.0792494	0
Total Bilirubin	APOBR	MRMedian	0.0104986	0.00302706	0.000523873	0.0229319	rs112223196,rs4788106,rs150089402,rs62031600,rs9927129,rs111349019,rs142380960,rs35776511,16:28881975_GTTTAA_G,rs529157225,rs117447452,rs189978904,rs199561680,rs117075874,rs57854967,rs577545939,rs146414244,rs188596247,rs112477200,rs2864224,rs151301119,rs111761036,rs112378727,rs137914177,rs12132412,rs144245963,rs201110056,rs183948685,rs200460239,16:29747090_AT_A,rs148106724,rs117539168,rs536981426,rs145650870,rs205395,rs2230434,rs79437555,16:27801147_GTGGA_G,rs118111704,rs550057,rs117483491,rs11574551,rs75050680,rs144637766,rs56212770,rs74017612,rs111764007,rs77679610,rs4787442,rs111361226,16:30430568_ACAACAAACCAAAC_A,rs189637403,rs516316,rs58787556,rs117564698,rs11781667,rs139199468,rs12657266,rs112908343,rs12342201,rs12923459	0.0259078	1
Total Bilirubin	APOBR	IMRP	0.011644	0.00223819	1.96736e-07	1.64811e-05	rs112223196,rs4788106,rs150089402,rs62031600,rs9927129,rs111349019,rs142380960,rs35776511,16:28881975_GTTTAA_G,rs529157225,rs117447452,rs189978904,rs199561680,rs117075874,rs57854967,rs577545939,rs146414244,rs188596247,rs112477200,rs2864224,rs151301119,rs111761036,rs112378727,rs137914177,rs12132412,rs144245963,rs201110056,rs183948685,rs200460239,16:29747090_AT_A,rs148106724,rs117539168,rs536981426,rs145650870,rs205395,rs2230434,rs79437555,16:27801147_GTGGA_G,rs118111704,rs550057,rs117483491,rs11574551,rs75050680,rs144637766,rs56212770,rs74017612,rs111764007,rs77679610,rs4787442,rs111361226,16:30430568_ACAACAAACCAAAC_A,rs189637403,rs516316,rs58787556,rs117564698,rs11781667,rs139199468,rs12657266,rs112908343,rs12342201,rs12923459	0.0259078	1
Total Bilirubin	APOBR	MRCUE	0.0138065	0.00258409	9.14797e-08	8.10036e-06	rs112223196,rs4788106,rs150089402,rs62031600,rs9927129,rs111349019,rs142380960,rs35776511,16:28881975_GTTTAA_G,rs529157225,rs117447452,rs189978904,rs199561680,rs117075874,rs57854967,rs577545939,rs146414244,rs188596247,rs112477200,rs2864224,rs151301119,rs111761036,rs112378727,rs137914177,rs12132412,rs144245963,rs201110056,rs183948685,rs200460239,16:29747090_AT_A,rs148106724,rs117539168,rs536981426,rs145650870,rs205395,rs2230434,rs79437555,16:27801147_GTGGA_G,rs118111704,rs550057,rs117483491,rs11574551,rs75050680,rs144637766,rs56212770,rs74017612,rs111764007,rs77679610,rs4787442,rs111361226,16:30430568_ACAACAAACCAAAC_A,rs189637403,rs516316,rs58787556,rs117564698,rs11781667,rs139199468,rs12657266,rs112908343,rs12342201,rs12923459	0.0259078	1
Total Bilirubin	APOBR	MRCML	0.0116169	0.00252182	4.09377e-06	0.00027929	rs112223196,rs4788106,rs150089402,rs62031600,rs9927129,rs111349019,rs142380960,rs35776511,16:28881975_GTTTAA_G,rs529157225,rs117447452,rs189978904,rs199561680,rs117075874,rs57854967,rs577545939,rs146414244,rs188596247,rs112477200,rs2864224,rs151301119,rs111761036,rs112378727,rs137914177,rs12132412,rs144245963,rs201110056,rs183948685,rs200460239,16:29747090_AT_A,rs148106724,rs117539168,rs536981426,rs145650870,rs205395,rs2230434,rs79437555,16:27801147_GTGGA_G,rs118111704,rs550057,rs117483491,rs11574551,rs75050680,rs144637766,rs56212770,rs74017612,rs111764007,rs77679610,rs4787442,rs111361226,16:30430568_ACAACAAACCAAAC_A,rs189637403,rs516316,rs58787556,rs117564698,rs11781667,rs139199468,rs12657266,rs112908343,rs12342201,rs12923459	0.0259078	1
Total Bilirubin	APOBR	MRBEE	0.0116538	0.00225108	2.255e-07	1.87285e-05	rs112223196,rs4788106,rs150089402,rs62031600,rs9927129,rs111349019,rs142380960,rs35776511,16:28881975_GTTTAA_G,rs529157225,rs117447452,rs189978904,rs199561680,rs117075874,rs57854967,rs577545939,rs146414244,rs188596247,rs112477200,rs2864224,rs151301119,rs111761036,rs112378727,rs137914177,rs12132412,rs144245963,rs201110056,rs183948685,rs200460239,16:29747090_AT_A,rs148106724,rs117539168,rs536981426,rs145650870,rs205395,rs2230434,rs79437555,16:27801147_GTGGA_G,rs118111704,rs550057,rs117483491,rs11574551,rs75050680,rs144637766,rs56212770,rs74017612,rs111764007,rs77679610,rs4787442,rs111361226,16:30430568_ACAACAAACCAAAC_A,rs189637403,rs516316,rs58787556,rs117564698,rs11781667,rs139199468,rs12657266,rs112908343,rs12342201,rs12923459	0.0259078	1
Body Mass Index	SERPINC1	MRMedian	-0.0440367	0.0113038	9.7892e-05	0.00518639	rs1260326,rs7920036,rs782470771,rs123698,rs75092751,rs431204,1:173739080_CTA_C,rs6831352,rs146996008,rs140584594,rs74527997,rs147233090,rs10857228,rs3131337,rs77144804,rs9425763,rs1611324,rs79287178,rs6792725,rs1529368	-0.098311	0
Body Mass Index	SERPINC1	IMRP	-0.056209	0.00932415	1.65674e-09	1.84399e-07	rs1260326,rs7920036,rs782470771,rs123698,rs75092751,rs431204,1:173739080_CTA_C,rs6831352,rs146996008,rs140584594,rs74527997,rs147233090,rs10857228,rs3131337,rs77144804,rs9425763,rs1611324,rs79287178,rs6792725,rs1529368	-0.098311	0
Body Mass Index	SERPINC1	MRCUE	-0.0014407	0.0277027	0.958524	1	rs1260326,rs7920036,rs782470771,rs123698,rs75092751,rs431204,1:173739080_CTA_C,rs6831352,rs146996008,rs140584594,rs74527997,rs147233090,rs10857228,rs3131337,rs77144804,rs9425763,rs1611324,rs79287178,rs6792725,rs1529368	-0.098311	0
Body Mass Index	SERPINC1	MRCML	-0.0509983	0.0163676	0.00183439	0.0687675	rs1260326,rs7920036,rs782470771,rs123698,rs75092751,rs431204,1:173739080_CTA_C,rs6831352,rs146996008,rs140584594,rs74527997,rs147233090,rs10857228,rs3131337,rs77144804,rs9425763,rs1611324,rs79287178,rs6792725,rs1529368	-0.098311	0
Body Mass Index	SERPINC1	MRBEE	-0.000332759	0.0317772	0.991645	1	rs1260326,rs7920036,rs782470771,rs123698,rs75092751,rs431204,1:173739080_CTA_C,rs6831352,rs146996008,rs140584594,rs74527997,rs147233090,rs10857228,rs3131337,rs77144804,rs9425763,rs1611324,rs79287178,rs6792725,rs1529368	-0.098311	0
Body Mass Index	DNAJC6	MRMedian	-0.00391121	0.00934212	0.675462	1	rs10418205,rs342293,rs7080386,rs7527768,rs34416903,rs35340377,rs6672992,rs11553699,rs2284789,rs10774624,rs1354034,rs11794772,rs11368675,rs3792382,rs8024901	0.0374584	0
Body Mass Index	DNAJC6	IMRP	-0.0020851	0.00827608	0.801085	1	rs10418205,rs342293,rs7080386,rs7527768,rs34416903,rs35340377,rs6672992,rs11553699,rs2284789,rs10774624,rs1354034,rs11794772,rs11368675,rs3792382,rs8024901	0.0374584	0
Body Mass Index	DNAJC6	MRCUE	-0.025834	0.0183021	0.158087	1	rs10418205,rs342293,rs7080386,rs7527768,rs34416903,rs35340377,rs6672992,rs11553699,rs2284789,rs10774624,rs1354034,rs11794772,rs11368675,rs3792382,rs8024901	0.0374584	0
Body Mass Index	DNAJC6	MRCML	-0.00491645	0.00827601	0.552472	1	rs10418205,rs342293,rs7080386,rs7527768,rs34416903,rs35340377,rs6672992,rs11553699,rs2284789,rs10774624,rs1354034,rs11794772,rs11368675,rs3792382,rs8024901	0.0374584	0
Body Mass Index	DNAJC6	MRBEE	-0.00222625	0.00935993	0.811998	1	rs10418205,rs342293,rs7080386,rs7527768,rs34416903,rs35340377,rs6672992,rs11553699,rs2284789,rs10774624,rs1354034,rs11794772,rs11368675,rs3792382,rs8024901	0.0374584	0
Body Mass Index	AKT3	MRMedian	0.0126355	0.019929	0.526064	1	rs7916868,rs4515770,rs60822569,rs200309755,rs1354034,rs11950562	0.0358311	0
Body Mass Index	AKT3	IMRP	0.0196953	0.0288611	0.494975	1	rs7916868,rs4515770,rs60822569,rs200309755,rs1354034,rs11950562	0.0358311	0
Body Mass Index	AKT3	MRCUE	-0.0290139	0.0481766	0.547014	1	rs7916868,rs4515770,rs60822569,rs200309755,rs1354034,rs11950562	0.0358311	0
Body Mass Index	AKT3	MRCML	0.01842	0.0270531	0.495946	1	rs7916868,rs4515770,rs60822569,rs200309755,rs1354034,rs11950562	0.0358311	0
Body Mass Index	AKT3	MRBEE	-0.026778	0.0616935	0.664253	1	rs7916868,rs4515770,rs60822569,rs200309755,rs1354034,rs11950562	0.0358311	0
Body Mass Index	TGFBR3	MRMedian	0.0170726	0.00607257	0.0049323	0.162983	rs1236213,rs2634023,rs229048,rs11207423,rs16979423,rs72712451,rs71640034,21:28601304_CTAGT_C,rs774856730,rs12626485,rs56153501,rs181242111,rs150816167,rs77924615,rs12023428,rs1817113,rs75077631,rs11695224,rs68092024,rs2830822,rs181235703,rs2691584,rs143792309,rs2659005,rs136213,rs4143413,rs145878042,rs139780264,rs1930352	0.00578792	0
Body Mass Index	TGFBR3	IMRP	0.00515381	0.00650208	0.427987	1	rs1236213,rs2634023,rs229048,rs11207423,rs16979423,rs72712451,rs71640034,21:28601304_CTAGT_C,rs774856730,rs12626485,rs56153501,rs181242111,rs150816167,rs77924615,rs12023428,rs1817113,rs75077631,rs11695224,rs68092024,rs2830822,rs181235703,rs2691584,rs143792309,rs2659005,rs136213,rs4143413,rs145878042,rs139780264,rs1930352	0.00578792	0
Body Mass Index	TGFBR3	MRCUE	0.00733981	0.00995315	0.460857	1	rs1236213,rs2634023,rs229048,rs11207423,rs16979423,rs72712451,rs71640034,21:28601304_CTAGT_C,rs774856730,rs12626485,rs56153501,rs181242111,rs150816167,rs77924615,rs12023428,rs1817113,rs75077631,rs11695224,rs68092024,rs2830822,rs181235703,rs2691584,rs143792309,rs2659005,rs136213,rs4143413,rs145878042,rs139780264,rs1930352	0.00578792	0
Body Mass Index	TGFBR3	MRCML	0.00896414	0.0079565	0.259893	1	rs1236213,rs2634023,rs229048,rs11207423,rs16979423,rs72712451,rs71640034,21:28601304_CTAGT_C,rs774856730,rs12626485,rs56153501,rs181242111,rs150816167,rs77924615,rs12023428,rs1817113,rs75077631,rs11695224,rs68092024,rs2830822,rs181235703,rs2691584,rs143792309,rs2659005,rs136213,rs4143413,rs145878042,rs139780264,rs1930352	0.00578792	0
Body Mass Index	TGFBR3	MRBEE	0.0119877	0.00888655	0.177345	1	rs1236213,rs2634023,rs229048,rs11207423,rs16979423,rs72712451,rs71640034,21:28601304_CTAGT_C,rs774856730,rs12626485,rs56153501,rs181242111,rs150816167,rs77924615,rs12023428,rs1817113,rs75077631,rs11695224,rs68092024,rs2830822,rs181235703,rs2691584,rs143792309,rs2659005,rs136213,rs4143413,rs145878042,rs139780264,rs1930352	0.00578792	0
Body Mass Index	SESTD1	MRMedian	0.0148608	0.0137196	0.278729	1	rs10170520,rs10733789,rs1354034,rs10900809,rs342293	0.00591611	0
Body Mass Index	SESTD1	IMRP	0.0078719	0.0245523	0.7485	1	rs10170520,rs10733789,rs1354034,rs10900809,rs342293	0.00591611	0
Body Mass Index	SESTD1	MRCUE	0.00990612	0.03004	0.741578	1	rs10170520,rs10733789,rs1354034,rs10900809,rs342293	0.00591611	0
Body Mass Index	SESTD1	MRCML	0.0154882	0.019918	0.436808	1	rs10170520,rs10733789,rs1354034,rs10900809,rs342293	0.00591611	0
Body Mass Index	SESTD1	MRBEE	0.00797144	0.0308086	0.795835	1	rs10170520,rs10733789,rs1354034,rs10900809,rs342293	0.00591611	0
Body Mass Index	PIKFYVE	MRMedian	-0.00533881	0.0187116	0.775399	1	rs34436714,rs1354034,rs429150,rs189983844,rs681343,rs62045817	0.0638495	0
Body Mass Index	PIKFYVE	IMRP	-0.0277388	0.0279136	0.32035	1	rs34436714,rs1354034,rs429150,rs189983844,rs681343,rs62045817	0.0638495	0
Body Mass Index	PIKFYVE	MRCUE	-0.0310901	0.0379403	0.412531	1	rs34436714,rs1354034,rs429150,rs189983844,rs681343,rs62045817	0.0638495	0
Body Mass Index	PIKFYVE	MRCML	-0.011646	0.0175189	0.5062	1	rs34436714,rs1354034,rs429150,rs189983844,rs681343,rs62045817	0.0638495	0
Body Mass Index	PIKFYVE	MRBEE	-0.0287896	0.0324873	0.375521	1	rs34436714,rs1354034,rs429150,rs189983844,rs681343,rs62045817	0.0638495	0
Body Mass Index	TFPI	MRMedian	-0.024227	0.0038929	4.8658e-10	5.80286e-08	rs13427277,rs12127364,rs5940,rs550478926,2:186761993_CT_C,rs9332577,rs7412,10:20232172_CT_C,rs6037,rs72893915,rs77026779,rs115650185,rs12614707,rs28601761,rs536558257,rs2227246,rs548139960,rs1260326,rs149895919,rs114849117,rs146492209,rs78122204,rs112295437,rs191343207,rs72911469,rs114785294,rs12618708,rs114820429,rs4098923,rs7135337,rs114822415,rs112654528,rs541190129,rs71536551,rs114903623,rs186180877,rs12699932	0.00164561	1
Body Mass Index	TFPI	IMRP	-0.0198118	0.00398269	6.54227e-07	5.10158e-05	rs13427277,rs12127364,rs5940,rs550478926,2:186761993_CT_C,rs9332577,rs7412,10:20232172_CT_C,rs6037,rs72893915,rs77026779,rs115650185,rs12614707,rs28601761,rs536558257,rs2227246,rs548139960,rs1260326,rs149895919,rs114849117,rs146492209,rs78122204,rs112295437,rs191343207,rs72911469,rs114785294,rs12618708,rs114820429,rs4098923,rs7135337,rs114822415,rs112654528,rs541190129,rs71536551,rs114903623,rs186180877,rs12699932	0.00164561	1
Body Mass Index	TFPI	MRCUE	-0.0274466	0.00754244	0.000273744	0.0130644	rs13427277,rs12127364,rs5940,rs550478926,2:186761993_CT_C,rs9332577,rs7412,10:20232172_CT_C,rs6037,rs72893915,rs77026779,rs115650185,rs12614707,rs28601761,rs536558257,rs2227246,rs548139960,rs1260326,rs149895919,rs114849117,rs146492209,rs78122204,rs112295437,rs191343207,rs72911469,rs114785294,rs12618708,rs114820429,rs4098923,rs7135337,rs114822415,rs112654528,rs541190129,rs71536551,rs114903623,rs186180877,rs12699932	0.00164561	1
Body Mass Index	TFPI	MRCML	-0.0186907	0.00530643	0.000427855	0.0192374	rs13427277,rs12127364,rs5940,rs550478926,2:186761993_CT_C,rs9332577,rs7412,10:20232172_CT_C,rs6037,rs72893915,rs77026779,rs115650185,rs12614707,rs28601761,rs536558257,rs2227246,rs548139960,rs1260326,rs149895919,rs114849117,rs146492209,rs78122204,rs112295437,rs191343207,rs72911469,rs114785294,rs12618708,rs114820429,rs4098923,rs7135337,rs114822415,rs112654528,rs541190129,rs71536551,rs114903623,rs186180877,rs12699932	0.00164561	1
Body Mass Index	TFPI	MRBEE	-0.0215675	0.0052457	3.93169e-05	0.00223054	rs13427277,rs12127364,rs5940,rs550478926,2:186761993_CT_C,rs9332577,rs7412,10:20232172_CT_C,rs6037,rs72893915,rs77026779,rs115650185,rs12614707,rs28601761,rs536558257,rs2227246,rs548139960,rs1260326,rs149895919,rs114849117,rs146492209,rs78122204,rs112295437,rs191343207,rs72911469,rs114785294,rs12618708,rs114820429,rs4098923,rs7135337,rs114822415,rs112654528,rs541190129,rs71536551,rs114903623,rs186180877,rs12699932	0.00164561	1
Body Mass Index	VIT	MRMedian	-0.00206065	0.00318692	0.517894	1	rs10490666,rs4670167,rs140104536,rs11695647,rs4233367,rs2142306,rs77774427,rs11783413,rs56974556,rs112684658,rs115585927,rs187401154,rs17494117,rs13107325,rs12945299,rs55759835,rs1920719,rs13402018,rs704,rs146169479,rs190236808,rs59846382,rs3755202,rs113326197,rs113731110,rs2030647,rs115136388,rs140058424,rs34302660,rs2577831,rs149594849,rs149928514,rs12995250,rs2267372,rs72083329,rs72875705,rs75745850,rs75455572,rs597808,2:37055782_GTTTAC_G,rs10490678,rs150850056,rs3134798,rs1801689,rs2192941,rs4587585,rs10246303,rs74817253,rs2523018,rs741901	-0.0295262	0
Body Mass Index	VIT	IMRP	0.000568727	0.00252695	0.821929	1	rs10490666,rs4670167,rs140104536,rs11695647,rs4233367,rs2142306,rs77774427,rs11783413,rs56974556,rs112684658,rs115585927,rs187401154,rs17494117,rs13107325,rs12945299,rs55759835,rs1920719,rs13402018,rs704,rs146169479,rs190236808,rs59846382,rs3755202,rs113326197,rs113731110,rs2030647,rs115136388,rs140058424,rs34302660,rs2577831,rs149594849,rs149928514,rs12995250,rs2267372,rs72083329,rs72875705,rs75745850,rs75455572,rs597808,2:37055782_GTTTAC_G,rs10490678,rs150850056,rs3134798,rs1801689,rs2192941,rs4587585,rs10246303,rs74817253,rs2523018,rs741901	-0.0295262	0
Body Mass Index	VIT	MRCUE	0.00157175	0.00391139	0.687804	1	rs10490666,rs4670167,rs140104536,rs11695647,rs4233367,rs2142306,rs77774427,rs11783413,rs56974556,rs112684658,rs115585927,rs187401154,rs17494117,rs13107325,rs12945299,rs55759835,rs1920719,rs13402018,rs704,rs146169479,rs190236808,rs59846382,rs3755202,rs113326197,rs113731110,rs2030647,rs115136388,rs140058424,rs34302660,rs2577831,rs149594849,rs149928514,rs12995250,rs2267372,rs72083329,rs72875705,rs75745850,rs75455572,rs597808,2:37055782_GTTTAC_G,rs10490678,rs150850056,rs3134798,rs1801689,rs2192941,rs4587585,rs10246303,rs74817253,rs2523018,rs741901	-0.0295262	0
Body Mass Index	VIT	MRCML	-0.000143002	0.00194339	0.941342	1	rs10490666,rs4670167,rs140104536,rs11695647,rs4233367,rs2142306,rs77774427,rs11783413,rs56974556,rs112684658,rs115585927,rs187401154,rs17494117,rs13107325,rs12945299,rs55759835,rs1920719,rs13402018,rs704,rs146169479,rs190236808,rs59846382,rs3755202,rs113326197,rs113731110,rs2030647,rs115136388,rs140058424,rs34302660,rs2577831,rs149594849,rs149928514,rs12995250,rs2267372,rs72083329,rs72875705,rs75745850,rs75455572,rs597808,2:37055782_GTTTAC_G,rs10490678,rs150850056,rs3134798,rs1801689,rs2192941,rs4587585,rs10246303,rs74817253,rs2523018,rs741901	-0.0295262	0
Body Mass Index	VIT	MRBEE	0.00169461	0.00354125	0.63227	1	rs10490666,rs4670167,rs140104536,rs11695647,rs4233367,rs2142306,rs77774427,rs11783413,rs56974556,rs112684658,rs115585927,rs187401154,rs17494117,rs13107325,rs12945299,rs55759835,rs1920719,rs13402018,rs704,rs146169479,rs190236808,rs59846382,rs3755202,rs113326197,rs113731110,rs2030647,rs115136388,rs140058424,rs34302660,rs2577831,rs149594849,rs149928514,rs12995250,rs2267372,rs72083329,rs72875705,rs75745850,rs75455572,rs597808,2:37055782_GTTTAC_G,rs10490678,rs150850056,rs3134798,rs1801689,rs2192941,rs4587585,rs10246303,rs74817253,rs2523018,rs741901	-0.0295262	0
Body Mass Index	YWHAQ	MRMedian	0.00203663	0.0163353	0.90078	1	rs1354034,rs7080386,rs60822569,rs73396521,rs6993770,rs342298,rs17622656,rs574628490,rs692502,rs200309755	0.0284326	0
Body Mass Index	YWHAQ	IMRP	0.0139091	0.0191915	0.468603	1	rs1354034,rs7080386,rs60822569,rs73396521,rs6993770,rs342298,rs17622656,rs574628490,rs692502,rs200309755	0.0284326	0
Body Mass Index	YWHAQ	MRCUE	0.00428025	0.0319763	0.893516	1	rs1354034,rs7080386,rs60822569,rs73396521,rs6993770,rs342298,rs17622656,rs574628490,rs692502,rs200309755	0.0284326	0
Body Mass Index	YWHAQ	MRCML	0.0175195	0.0194777	0.368404	1	rs1354034,rs7080386,rs60822569,rs73396521,rs6993770,rs342298,rs17622656,rs574628490,rs692502,rs200309755	0.0284326	0
Body Mass Index	YWHAQ	MRBEE	-0.000592098	0.0340377	0.986121	1	rs1354034,rs7080386,rs60822569,rs73396521,rs6993770,rs342298,rs17622656,rs574628490,rs692502,rs200309755	0.0284326	0
Body Mass Index	FHIT	MRMedian	0.00134588	0.0150848	0.928906	1	rs13070475,rs9870642,rs1354034,rs7611232,rs60822569,rs17622656	-0.0136056	0
Body Mass Index	FHIT	IMRP	0.00963057	0.0219397	0.660693	1	rs13070475,rs9870642,rs1354034,rs7611232,rs60822569,rs17622656	-0.0136056	0
Body Mass Index	FHIT	MRCUE	0.00718948	0.0247946	0.771846	1	rs13070475,rs9870642,rs1354034,rs7611232,rs60822569,rs17622656	-0.0136056	0
Body Mass Index	FHIT	MRCML	0.00165506	0.0126899	0.896231	1	rs13070475,rs9870642,rs1354034,rs7611232,rs60822569,rs17622656	-0.0136056	0
Body Mass Index	FHIT	MRBEE	0.00980401	0.0239585	0.682387	1	rs13070475,rs9870642,rs1354034,rs7611232,rs60822569,rs17622656	-0.0136056	0
Body Mass Index	TBC1D5	MRMedian	3.39564e-05	0.0209117	0.998704	1	rs1354034,rs9971407,rs342299,rs6993770,rs274555	0.0507805	0
Body Mass Index	TBC1D5	IMRP	0.0112372	0.0254959	0.659398	1	rs1354034,rs9971407,rs342299,rs6993770,rs274555	0.0507805	0
Body Mass Index	TBC1D5	MRCUE	0.0082023	0.0332765	0.805304	1	rs1354034,rs9971407,rs342299,rs6993770,rs274555	0.0507805	0
Body Mass Index	TBC1D5	MRCML	0.0117509	0.0140198	0.40194	1	rs1354034,rs9971407,rs342299,rs6993770,rs274555	0.0507805	0
Body Mass Index	TBC1D5	MRBEE	0.0112659	0.0325472	0.729237	1	rs1354034,rs9971407,rs342299,rs6993770,rs274555	0.0507805	0
Body Mass Index	HYAL1	MRMedian	0.0218709	0.00464656	2.51504e-06	0.000179757	rs116482870,rs115400355,rs149908616,rs139128804,rs545744810,rs139642084,rs146472676,rs113748673,rs554375669,rs12321232,rs112824661,rs59129045,rs12371,3:48883652_CT_C,rs28800005,rs567969026,rs34139831,rs112155300,rs662138,rs8111,rs7933202,rs74061043,rs372524349,15:60887884_GA_G,rs12617114	0.0060298	1
Body Mass Index	HYAL1	IMRP	0.0223688	0.00578118	0.000109173	0.00574635	rs116482870,rs115400355,rs149908616,rs139128804,rs545744810,rs139642084,rs146472676,rs113748673,rs554375669,rs12321232,rs112824661,rs59129045,rs12371,3:48883652_CT_C,rs28800005,rs567969026,rs34139831,rs112155300,rs662138,rs8111,rs7933202,rs74061043,rs372524349,15:60887884_GA_G,rs12617114	0.0060298	1
Body Mass Index	HYAL1	MRCUE	0.0333736	0.0107835	0.00196894	0.0735549	rs116482870,rs115400355,rs149908616,rs139128804,rs545744810,rs139642084,rs146472676,rs113748673,rs554375669,rs12321232,rs112824661,rs59129045,rs12371,3:48883652_CT_C,rs28800005,rs567969026,rs34139831,rs112155300,rs662138,rs8111,rs7933202,rs74061043,rs372524349,15:60887884_GA_G,rs12617114	0.0060298	1
Body Mass Index	HYAL1	MRCML	0.0232514	0.00401257	6.84677e-09	7.13298e-07	rs116482870,rs115400355,rs149908616,rs139128804,rs545744810,rs139642084,rs146472676,rs113748673,rs554375669,rs12321232,rs112824661,rs59129045,rs12371,3:48883652_CT_C,rs28800005,rs567969026,rs34139831,rs112155300,rs662138,rs8111,rs7933202,rs74061043,rs372524349,15:60887884_GA_G,rs12617114	0.0060298	1
Body Mass Index	HYAL1	MRBEE	0.0254913	0.00551772	3.8393e-06	0.000265691	rs116482870,rs115400355,rs149908616,rs139128804,rs545744810,rs139642084,rs146472676,rs113748673,rs554375669,rs12321232,rs112824661,rs59129045,rs12371,3:48883652_CT_C,rs28800005,rs567969026,rs34139831,rs112155300,rs662138,rs8111,rs7933202,rs74061043,rs372524349,15:60887884_GA_G,rs12617114	0.0060298	1
Body Mass Index	ST6GAL1	MRMedian	-0.0123636	0.00763991	0.105599	1	rs4686837,rs141245563,rs4686807,rs13325033,rs28929474,rs71454159,rs150110347,rs142744740,rs2695293,rs6993770,rs61658003,10:65193329_CTCTTT_C,rs28601761,rs17580,rs3803800,rs1042133,rs1260326,rs146877066,rs7195925,rs56259362,rs2245507	0.0638219	0
Body Mass Index	ST6GAL1	IMRP	-0.00135404	0.0074851	0.856447	1	rs4686837,rs141245563,rs4686807,rs13325033,rs28929474,rs71454159,rs150110347,rs142744740,rs2695293,rs6993770,rs61658003,10:65193329_CTCTTT_C,rs28601761,rs17580,rs3803800,rs1042133,rs1260326,rs146877066,rs7195925,rs56259362,rs2245507	0.0638219	0
Body Mass Index	ST6GAL1	MRCUE	-0.0179435	0.0156497	0.251557	1	rs4686837,rs141245563,rs4686807,rs13325033,rs28929474,rs71454159,rs150110347,rs142744740,rs2695293,rs6993770,rs61658003,10:65193329_CTCTTT_C,rs28601761,rs17580,rs3803800,rs1042133,rs1260326,rs146877066,rs7195925,rs56259362,rs2245507	0.0638219	0
Body Mass Index	ST6GAL1	MRCML	-0.00369498	0.00749077	0.621821	1	rs4686837,rs141245563,rs4686807,rs13325033,rs28929474,rs71454159,rs150110347,rs142744740,rs2695293,rs6993770,rs61658003,10:65193329_CTCTTT_C,rs28601761,rs17580,rs3803800,rs1042133,rs1260326,rs146877066,rs7195925,rs56259362,rs2245507	0.0638219	0
Body Mass Index	ST6GAL1	MRBEE	-0.011557	0.0101663	0.255622	1	rs4686837,rs141245563,rs4686807,rs13325033,rs28929474,rs71454159,rs150110347,rs142744740,rs2695293,rs6993770,rs61658003,10:65193329_CTCTTT_C,rs28601761,rs17580,rs3803800,rs1042133,rs1260326,rs146877066,rs7195925,rs56259362,rs2245507	0.0638219	0
Body Mass Index	GNPDA2	MRMedian	0.00770283	0.00608195	0.205332	1	rs769805766,rs9324861,rs567793701,rs62409706,rs114366519,rs116495919,rs1354034,rs7974006,rs74651587,rs75154750,rs34973508,rs62409644,rs79965972,rs8815,rs6993770,rs12498767,rs73239618,rs556069045,rs6884386,rs7924036,rs189011990,rs1047891,rs9264942	-0.0548031	0
Body Mass Index	GNPDA2	IMRP	0.0117256	0.00592156	0.0476865	1	rs769805766,rs9324861,rs567793701,rs62409706,rs114366519,rs116495919,rs1354034,rs7974006,rs74651587,rs75154750,rs34973508,rs62409644,rs79965972,rs8815,rs6993770,rs12498767,rs73239618,rs556069045,rs6884386,rs7924036,rs189011990,rs1047891,rs9264942	-0.0548031	0
Body Mass Index	GNPDA2	MRCUE	0.00131784	0.0103257	0.898444	1	rs769805766,rs9324861,rs567793701,rs62409706,rs114366519,rs116495919,rs1354034,rs7974006,rs74651587,rs75154750,rs34973508,rs62409644,rs79965972,rs8815,rs6993770,rs12498767,rs73239618,rs556069045,rs6884386,rs7924036,rs189011990,rs1047891,rs9264942	-0.0548031	0
Body Mass Index	GNPDA2	MRCML	0.010011	0.00559691	0.07367	1	rs769805766,rs9324861,rs567793701,rs62409706,rs114366519,rs116495919,rs1354034,rs7974006,rs74651587,rs75154750,rs34973508,rs62409644,rs79965972,rs8815,rs6993770,rs12498767,rs73239618,rs556069045,rs6884386,rs7924036,rs189011990,rs1047891,rs9264942	-0.0548031	0
Body Mass Index	GNPDA2	MRBEE	0.000178637	0.0102367	0.986077	1	rs769805766,rs9324861,rs567793701,rs62409706,rs114366519,rs116495919,rs1354034,rs7974006,rs74651587,rs75154750,rs34973508,rs62409644,rs79965972,rs8815,rs6993770,rs12498767,rs73239618,rs556069045,rs6884386,rs7924036,rs189011990,rs1047891,rs9264942	-0.0548031	0
Body Mass Index	LAP3	MRMedian	0.027617	0.0229671	0.229185	1	rs10845139,rs532829567,rs74568346,rs147328166,rs13147018	0.0460789	0
Body Mass Index	LAP3	IMRP	0.0219296	0.0177693	0.217154	1	rs10845139,rs532829567,rs74568346,rs147328166,rs13147018	0.0460789	0
Body Mass Index	LAP3	MRCUE	0.0745801	0.0729771	0.306797	1	rs10845139,rs532829567,rs74568346,rs147328166,rs13147018	0.0460789	0
Body Mass Index	LAP3	MRCML	0.0208417	0.0176598	0.237929	1	rs10845139,rs532829567,rs74568346,rs147328166,rs13147018	0.0460789	0
Body Mass Index	LAP3	MRBEE	0.022322	0.0254137	0.379758	1	rs10845139,rs532829567,rs74568346,rs147328166,rs13147018	0.0460789	0
Body Mass Index	QDPR	MRMedian	0.00862556	0.00422925	0.0414001	0.949158	rs3822233,rs200967774,rs1354034,rs6449308,rs73250442,rs16895705,rs2518594,rs4698604,rs6993770,rs181567247,rs189971663,rs10733789,rs2950871,rs60822569	0.0547238	0
Body Mass Index	QDPR	IMRP	0.00837256	0.00421854	0.0471771	1	rs3822233,rs200967774,rs1354034,rs6449308,rs73250442,rs16895705,rs2518594,rs4698604,rs6993770,rs181567247,rs189971663,rs10733789,rs2950871,rs60822569	0.0547238	0
Body Mass Index	QDPR	MRCUE	0.00931601	0.00688113	0.175785	1	rs3822233,rs200967774,rs1354034,rs6449308,rs73250442,rs16895705,rs2518594,rs4698604,rs6993770,rs181567247,rs189971663,rs10733789,rs2950871,rs60822569	0.0547238	0
Body Mass Index	QDPR	MRCML	0.00851802	0.00514122	0.097558	1	rs3822233,rs200967774,rs1354034,rs6449308,rs73250442,rs16895705,rs2518594,rs4698604,rs6993770,rs181567247,rs189971663,rs10733789,rs2950871,rs60822569	0.0547238	0
Body Mass Index	QDPR	MRBEE	0.00892456	0.00299052	0.00284244	0.101537	rs3822233,rs200967774,rs1354034,rs6449308,rs73250442,rs16895705,rs2518594,rs4698604,rs6993770,rs181567247,rs189971663,rs10733789,rs2950871,rs60822569	0.0547238	0
Body Mass Index	PCDH7	MRMedian	-0.0338898	0.0165391	0.0404555	0.933328	rs1374657,rs646776,rs148314790,rs61000956,rs2731672,rs445925,rs17205170,rs200732134,rs56278466	-0.00916993	0
Body Mass Index	PCDH7	IMRP	-0.0448115	0.0189287	0.0179146	0.485112	rs1374657,rs646776,rs148314790,rs61000956,rs2731672,rs445925,rs17205170,rs200732134,rs56278466	-0.00916993	0
Body Mass Index	PCDH7	MRCUE	-0.00606993	0.0282181	0.829684	1	rs1374657,rs646776,rs148314790,rs61000956,rs2731672,rs445925,rs17205170,rs200732134,rs56278466	-0.00916993	0
Body Mass Index	PCDH7	MRCML	0.0059539	0.0211788	0.778615	1	rs1374657,rs646776,rs148314790,rs61000956,rs2731672,rs445925,rs17205170,rs200732134,rs56278466	-0.00916993	0
Body Mass Index	PCDH7	MRBEE	-0.0108949	0.0397357	0.783944	1	rs1374657,rs646776,rs148314790,rs61000956,rs2731672,rs445925,rs17205170,rs200732134,rs56278466	-0.00916993	0
Body Mass Index	HPGDS	MRMedian	-0.00976961	0.00314375	0.00188597	0.0711128	rs72663742,rs6813484,rs150520751,rs115420993,rs144260693,rs2398827,rs563532177,rs4699832,rs72663740,rs78004408,rs78920201,rs142858455,rs17021994,rs763228358,rs192503844,rs116540298,rs11943480,rs116186861,rs74726804,rs116727314,rs715,rs56136109,rs112993672,rs28368862,rs4699361,rs183434279,rs72747142,rs61914865,rs111338191,rs11725792,rs2230199,rs9910265	-0.0026267	0
Body Mass Index	HPGDS	IMRP	-0.00877897	0.00361806	0.0152483	0.423625	rs72663742,rs6813484,rs150520751,rs115420993,rs144260693,rs2398827,rs563532177,rs4699832,rs72663740,rs78004408,rs78920201,rs142858455,rs17021994,rs763228358,rs192503844,rs116540298,rs11943480,rs116186861,rs74726804,rs116727314,rs715,rs56136109,rs112993672,rs28368862,rs4699361,rs183434279,rs72747142,rs61914865,rs111338191,rs11725792,rs2230199,rs9910265	-0.0026267	0
Body Mass Index	HPGDS	MRCUE	-0.0054417	0.00710098	0.443479	1	rs72663742,rs6813484,rs150520751,rs115420993,rs144260693,rs2398827,rs563532177,rs4699832,rs72663740,rs78004408,rs78920201,rs142858455,rs17021994,rs763228358,rs192503844,rs116540298,rs11943480,rs116186861,rs74726804,rs116727314,rs715,rs56136109,rs112993672,rs28368862,rs4699361,rs183434279,rs72747142,rs61914865,rs111338191,rs11725792,rs2230199,rs9910265	-0.0026267	0
Body Mass Index	HPGDS	MRCML	-0.000357759	0.00717542	0.960235	1	rs72663742,rs6813484,rs150520751,rs115420993,rs144260693,rs2398827,rs563532177,rs4699832,rs72663740,rs78004408,rs78920201,rs142858455,rs17021994,rs763228358,rs192503844,rs116540298,rs11943480,rs116186861,rs74726804,rs116727314,rs715,rs56136109,rs112993672,rs28368862,rs4699361,rs183434279,rs72747142,rs61914865,rs111338191,rs11725792,rs2230199,rs9910265	-0.0026267	0
Body Mass Index	HPGDS	MRBEE	-0.00650956	0.00654845	0.320193	1	rs72663742,rs6813484,rs150520751,rs115420993,rs144260693,rs2398827,rs563532177,rs4699832,rs72663740,rs78004408,rs78920201,rs142858455,rs17021994,rs763228358,rs192503844,rs116540298,rs11943480,rs116186861,rs74726804,rs116727314,rs715,rs56136109,rs112993672,rs28368862,rs4699361,rs183434279,rs72747142,rs61914865,rs111338191,rs11725792,rs2230199,rs9910265	-0.0026267	0
Body Mass Index	BST1	MRMedian	0.000609612	0.00227973	0.789157	1	rs76819934,rs575605906,rs13114120,rs115375164,rs6449180,rs884473,rs4760,rs74836168,rs181156997,rs2532083,4:15240557_AAGG_A,rs62289349,rs7952602,rs56349605,rs74481215,rs78805834,4:16250299_GACGGTCCAGC_G,rs11731596,rs71597572,rs547520087,rs115691060,rs146512134,rs147465584,rs75980777,rs7937122,rs147988737,rs62061426,rs567657399,rs139867274,rs540502210,rs115392928,rs11725891,rs35245077,rs148230646,rs887110,rs71649933,rs142176733,rs199922514,rs77314058,rs10303,rs187515868,rs111281598,4:16063511_CTT_C,rs115728052,rs2347784,rs1047891,rs13118920,rs13107325,rs368597261,rs116591402,rs5412	0.0036665	0
Body Mass Index	BST1	IMRP	-0.00220892	0.00193163	0.252809	1	rs76819934,rs575605906,rs13114120,rs115375164,rs6449180,rs884473,rs4760,rs74836168,rs181156997,rs2532083,4:15240557_AAGG_A,rs62289349,rs7952602,rs56349605,rs74481215,rs78805834,4:16250299_GACGGTCCAGC_G,rs11731596,rs71597572,rs547520087,rs115691060,rs146512134,rs147465584,rs75980777,rs7937122,rs147988737,rs62061426,rs567657399,rs139867274,rs540502210,rs115392928,rs11725891,rs35245077,rs148230646,rs887110,rs71649933,rs142176733,rs199922514,rs77314058,rs10303,rs187515868,rs111281598,4:16063511_CTT_C,rs115728052,rs2347784,rs1047891,rs13118920,rs13107325,rs368597261,rs116591402,rs5412	0.0036665	0
Body Mass Index	BST1	MRCUE	-0.000689729	0.00418209	0.869003	1	rs76819934,rs575605906,rs13114120,rs115375164,rs6449180,rs884473,rs4760,rs74836168,rs181156997,rs2532083,4:15240557_AAGG_A,rs62289349,rs7952602,rs56349605,rs74481215,rs78805834,4:16250299_GACGGTCCAGC_G,rs11731596,rs71597572,rs547520087,rs115691060,rs146512134,rs147465584,rs75980777,rs7937122,rs147988737,rs62061426,rs567657399,rs139867274,rs540502210,rs115392928,rs11725891,rs35245077,rs148230646,rs887110,rs71649933,rs142176733,rs199922514,rs77314058,rs10303,rs187515868,rs111281598,4:16063511_CTT_C,rs115728052,rs2347784,rs1047891,rs13118920,rs13107325,rs368597261,rs116591402,rs5412	0.0036665	0
Body Mass Index	BST1	MRCML	-0.00187795	0.00168134	0.264021	1	rs76819934,rs575605906,rs13114120,rs115375164,rs6449180,rs884473,rs4760,rs74836168,rs181156997,rs2532083,4:15240557_AAGG_A,rs62289349,rs7952602,rs56349605,rs74481215,rs78805834,4:16250299_GACGGTCCAGC_G,rs11731596,rs71597572,rs547520087,rs115691060,rs146512134,rs147465584,rs75980777,rs7937122,rs147988737,rs62061426,rs567657399,rs139867274,rs540502210,rs115392928,rs11725891,rs35245077,rs148230646,rs887110,rs71649933,rs142176733,rs199922514,rs77314058,rs10303,rs187515868,rs111281598,4:16063511_CTT_C,rs115728052,rs2347784,rs1047891,rs13118920,rs13107325,rs368597261,rs116591402,rs5412	0.0036665	0
Body Mass Index	BST1	MRBEE	-0.00265286	0.00209118	0.204586	1	rs76819934,rs575605906,rs13114120,rs115375164,rs6449180,rs884473,rs4760,rs74836168,rs181156997,rs2532083,4:15240557_AAGG_A,rs62289349,rs7952602,rs56349605,rs74481215,rs78805834,4:16250299_GACGGTCCAGC_G,rs11731596,rs71597572,rs547520087,rs115691060,rs146512134,rs147465584,rs75980777,rs7937122,rs147988737,rs62061426,rs567657399,rs139867274,rs540502210,rs115392928,rs11725891,rs35245077,rs148230646,rs887110,rs71649933,rs142176733,rs199922514,rs77314058,rs10303,rs187515868,rs111281598,4:16063511_CTT_C,rs115728052,rs2347784,rs1047891,rs13118920,rs13107325,rs368597261,rs116591402,rs5412	0.0036665	0
Body Mass Index	ARFIP1	MRMedian	-0.00499394	0.00803448	0.534229	1	rs4619875,rs1354034,10:64916030_AT_A,rs2248116,rs11170874	-0.0344513	0
Body Mass Index	ARFIP1	IMRP	-0.00365603	0.00866837	0.673196	1	rs4619875,rs1354034,10:64916030_AT_A,rs2248116,rs11170874	-0.0344513	0
Body Mass Index	ARFIP1	MRCUE	-0.00736364	0.0378719	0.845835	1	rs4619875,rs1354034,10:64916030_AT_A,rs2248116,rs11170874	-0.0344513	0
Body Mass Index	ARFIP1	MRCML	-0.00388558	0.00870528	0.655346	1	rs4619875,rs1354034,10:64916030_AT_A,rs2248116,rs11170874	-0.0344513	0
Body Mass Index	ARFIP1	MRBEE	0.00313377	0.0232305	0.892692	1	rs4619875,rs1354034,10:64916030_AT_A,rs2248116,rs11170874	-0.0344513	0
Body Mass Index	SCARB2	MRMedian	-0.00753606	0.00563496	0.1811	1	rs28563976,rs61597648,rs1837870,rs62018815,rs116030576,rs1042133,rs10935473,rs13192569,rs78583373,rs546873567,rs10265221,rs77924615,rs146972684,rs116361170,rs41271951,rs10846744,rs756700851,rs6855568,rs145330152	0.0102047	0
Body Mass Index	SCARB2	IMRP	-0.00504303	0.00513221	0.325792	1	rs28563976,rs61597648,rs1837870,rs62018815,rs116030576,rs1042133,rs10935473,rs13192569,rs78583373,rs546873567,rs10265221,rs77924615,rs146972684,rs116361170,rs41271951,rs10846744,rs756700851,rs6855568,rs145330152	0.0102047	0
Body Mass Index	SCARB2	MRCUE	-0.00426565	0.0115522	0.711941	1	rs28563976,rs61597648,rs1837870,rs62018815,rs116030576,rs1042133,rs10935473,rs13192569,rs78583373,rs546873567,rs10265221,rs77924615,rs146972684,rs116361170,rs41271951,rs10846744,rs756700851,rs6855568,rs145330152	0.0102047	0
Body Mass Index	SCARB2	MRCML	-0.00514109	0.00498118	0.302024	1	rs28563976,rs61597648,rs1837870,rs62018815,rs116030576,rs1042133,rs10935473,rs13192569,rs78583373,rs546873567,rs10265221,rs77924615,rs146972684,rs116361170,rs41271951,rs10846744,rs756700851,rs6855568,rs145330152	0.0102047	0
Body Mass Index	SCARB2	MRBEE	-0.0031569	0.00654122	0.629368	1	rs28563976,rs61597648,rs1837870,rs62018815,rs116030576,rs1042133,rs10935473,rs13192569,rs78583373,rs546873567,rs10265221,rs77924615,rs146972684,rs116361170,rs41271951,rs10846744,rs756700851,rs6855568,rs145330152	0.0102047	0
Body Mass Index	SNCA	MRMedian	-0.0170218	0.0159421	0.285642	1	rs1354034,rs3811444,rs2393967,rs342296,rs55730499,rs6532197,rs9267515,rs964184,rs140570886	0.0525674	0
Body Mass Index	SNCA	IMRP	-0.0284558	0.0134749	0.0347065	0.826424	rs1354034,rs3811444,rs2393967,rs342296,rs55730499,rs6532197,rs9267515,rs964184,rs140570886	0.0525674	0
Body Mass Index	SNCA	MRCUE	-0.0214979	0.0204057	0.292101	1	rs1354034,rs3811444,rs2393967,rs342296,rs55730499,rs6532197,rs9267515,rs964184,rs140570886	0.0525674	0
Body Mass Index	SNCA	MRCML	-0.0188163	0.0143627	0.190169	1	rs1354034,rs3811444,rs2393967,rs342296,rs55730499,rs6532197,rs9267515,rs964184,rs140570886	0.0525674	0
Body Mass Index	SNCA	MRBEE	-0.0199326	0.0193311	0.302487	1	rs1354034,rs3811444,rs2393967,rs342296,rs55730499,rs6532197,rs9267515,rs964184,rs140570886	0.0525674	0
Body Mass Index	KIAA0319	MRMedian	-0.00578672	0.00445718	0.194187	1	rs12194307,6:24638987_CAA_C,rs115662067,rs10456042,rs114172682,rs2744560,6:24723807_CAG_C,rs9467333,rs9348632,rs7743008,rs776865054,rs77924615,rs115563696	-0.0164183	0
Body Mass Index	KIAA0319	IMRP	-0.00103653	0.00600289	0.862909	1	rs12194307,6:24638987_CAA_C,rs115662067,rs10456042,rs114172682,rs2744560,6:24723807_CAG_C,rs9467333,rs9348632,rs7743008,rs776865054,rs77924615,rs115563696	-0.0164183	0
Body Mass Index	KIAA0319	MRCUE	-0.00318027	0.00960319	0.740518	1	rs12194307,6:24638987_CAA_C,rs115662067,rs10456042,rs114172682,rs2744560,6:24723807_CAG_C,rs9467333,rs9348632,rs7743008,rs776865054,rs77924615,rs115563696	-0.0164183	0
Body Mass Index	KIAA0319	MRCML	-0.00117143	0.00407058	0.773515	1	rs12194307,6:24638987_CAA_C,rs115662067,rs10456042,rs114172682,rs2744560,6:24723807_CAG_C,rs9467333,rs9348632,rs7743008,rs776865054,rs77924615,rs115563696	-0.0164183	0
Body Mass Index	KIAA0319	MRBEE	-0.00102738	0.0104467	0.921658	1	rs12194307,6:24638987_CAA_C,rs115662067,rs10456042,rs114172682,rs2744560,6:24723807_CAG_C,rs9467333,rs9348632,rs7743008,rs776865054,rs77924615,rs115563696	-0.0164183	0
Body Mass Index	VTA1	MRMedian	0.000904734	0.0149056	0.9516	1	rs1354034,rs10900809,rs60822569,rs10733789,rs146493317,rs342298,rs6993770,rs11738827,rs409801,rs1671152	0.031126	0
Body Mass Index	VTA1	IMRP	-0.00506561	0.0181566	0.780248	1	rs1354034,rs10900809,rs60822569,rs10733789,rs146493317,rs342298,rs6993770,rs11738827,rs409801,rs1671152	0.031126	0
Body Mass Index	VTA1	MRCUE	-0.00560615	0.0207988	0.787513	1	rs1354034,rs10900809,rs60822569,rs10733789,rs146493317,rs342298,rs6993770,rs11738827,rs409801,rs1671152	0.031126	0
Body Mass Index	VTA1	MRCML	-0.00502581	0.0169546	0.766904	1	rs1354034,rs10900809,rs60822569,rs10733789,rs146493317,rs342298,rs6993770,rs11738827,rs409801,rs1671152	0.031126	0
Body Mass Index	VTA1	MRBEE	-0.00532005	0.0219134	0.808179	1	rs1354034,rs10900809,rs60822569,rs10733789,rs146493317,rs342298,rs6993770,rs11738827,rs409801,rs1671152	0.031126	0
Body Mass Index	MAP3K5	MRMedian	0.0612156	0.0201099	0.00233414	0.0859048	rs1354034,rs274555,rs342293,rs113334146,rs6993770	0.0759507	0
Body Mass Index	MAP3K5	IMRP	0.0427571	0.0201853	0.0341554	0.8169	rs1354034,rs274555,rs342293,rs113334146,rs6993770	0.0759507	0
Body Mass Index	MAP3K5	MRCUE	0.0442021	0.0290938	0.128688	1	rs1354034,rs274555,rs342293,rs113334146,rs6993770	0.0759507	0
Body Mass Index	MAP3K5	MRCML	0.0451353	0.0153958	0.00337151	0.118422	rs1354034,rs274555,rs342293,rs113334146,rs6993770	0.0759507	0
Body Mass Index	MAP3K5	MRBEE	0.0435136	0.0278013	0.117545	1	rs1354034,rs274555,rs342293,rs113334146,rs6993770	0.0759507	0
Body Mass Index	COL9A1	MRMedian	-0.00599297	0.00646403	0.353861	1	6:70942869_TG_T,rs3806105,rs6916646,rs34072915,rs11831278,rs79220007,rs1066731,rs73566656,rs61734651,rs145667911,rs77268076,rs13208290,rs71559014,rs117478038,10:28879240_CAAA_C,rs146714958,rs45446698,rs1304167	-0.0284245	0
Body Mass Index	COL9A1	IMRP	-0.00891733	0.00693608	0.198567	1	6:70942869_TG_T,rs3806105,rs6916646,rs34072915,rs11831278,rs79220007,rs1066731,rs73566656,rs61734651,rs145667911,rs77268076,rs13208290,rs71559014,rs117478038,10:28879240_CAAA_C,rs146714958,rs45446698,rs1304167	-0.0284245	0
Body Mass Index	COL9A1	MRCUE	-0.00591649	0.0111148	0.594514	1	6:70942869_TG_T,rs3806105,rs6916646,rs34072915,rs11831278,rs79220007,rs1066731,rs73566656,rs61734651,rs145667911,rs77268076,rs13208290,rs71559014,rs117478038,10:28879240_CAAA_C,rs146714958,rs45446698,rs1304167	-0.0284245	0
Body Mass Index	COL9A1	MRCML	-0.0063438	0.00584371	0.277666	1	6:70942869_TG_T,rs3806105,rs6916646,rs34072915,rs11831278,rs79220007,rs1066731,rs73566656,rs61734651,rs145667911,rs77268076,rs13208290,rs71559014,rs117478038,10:28879240_CAAA_C,rs146714958,rs45446698,rs1304167	-0.0284245	0
Body Mass Index	COL9A1	MRBEE	-0.00757087	0.00684043	0.268388	1	6:70942869_TG_T,rs3806105,rs6916646,rs34072915,rs11831278,rs79220007,rs1066731,rs73566656,rs61734651,rs145667911,rs77268076,rs13208290,rs71559014,rs117478038,10:28879240_CAAA_C,rs146714958,rs45446698,rs1304167	-0.0284245	0
Body Mass Index	PTPRZ1	MRMedian	-0.00916824	0.00636956	0.150042	1	rs7797305,rs736412,rs601338,rs10956755,rs373909380,rs56278466,rs55714927,rs548589580,rs9922607,rs1984769,rs35281152,rs35256210,rs118073334,rs12451299,rs17422797,rs9930791,rs113368180,rs79344304,rs3130988,rs11651885,rs55639531,rs2519093,rs12825673,rs139280060,rs149363012,rs17143576,rs139062277,rs738408,rs12783413,rs511013,rs691563,rs6116000,rs73021441,rs601461,rs35704126	-0.177711	0
Body Mass Index	PTPRZ1	IMRP	-0.00603664	0.00604961	0.318349	1	rs7797305,rs736412,rs601338,rs10956755,rs373909380,rs56278466,rs55714927,rs548589580,rs9922607,rs1984769,rs35281152,rs35256210,rs118073334,rs12451299,rs17422797,rs9930791,rs113368180,rs79344304,rs3130988,rs11651885,rs55639531,rs2519093,rs12825673,rs139280060,rs149363012,rs17143576,rs139062277,rs738408,rs12783413,rs511013,rs691563,rs6116000,rs73021441,rs601461,rs35704126	-0.177711	0
Body Mass Index	PTPRZ1	MRCUE	-0.00988709	0.00705379	0.161013	1	rs7797305,rs736412,rs601338,rs10956755,rs373909380,rs56278466,rs55714927,rs548589580,rs9922607,rs1984769,rs35281152,rs35256210,rs118073334,rs12451299,rs17422797,rs9930791,rs113368180,rs79344304,rs3130988,rs11651885,rs55639531,rs2519093,rs12825673,rs139280060,rs149363012,rs17143576,rs139062277,rs738408,rs12783413,rs511013,rs691563,rs6116000,rs73021441,rs601461,rs35704126	-0.177711	0
Body Mass Index	PTPRZ1	MRCML	-0.00528781	0.00583084	0.364476	1	rs7797305,rs736412,rs601338,rs10956755,rs373909380,rs56278466,rs55714927,rs548589580,rs9922607,rs1984769,rs35281152,rs35256210,rs118073334,rs12451299,rs17422797,rs9930791,rs113368180,rs79344304,rs3130988,rs11651885,rs55639531,rs2519093,rs12825673,rs139280060,rs149363012,rs17143576,rs139062277,rs738408,rs12783413,rs511013,rs691563,rs6116000,rs73021441,rs601461,rs35704126	-0.177711	0
Body Mass Index	PTPRZ1	MRBEE	-0.00975378	0.00688293	0.156455	1	rs7797305,rs736412,rs601338,rs10956755,rs373909380,rs56278466,rs55714927,rs548589580,rs9922607,rs1984769,rs35281152,rs35256210,rs118073334,rs12451299,rs17422797,rs9930791,rs113368180,rs79344304,rs3130988,rs11651885,rs55639531,rs2519093,rs12825673,rs139280060,rs149363012,rs17143576,rs139062277,rs738408,rs12783413,rs511013,rs691563,rs6116000,rs73021441,rs601461,rs35704126	-0.177711	0
Body Mass Index	PTPRN2	MRMedian	0.0385028	0.00821323	2.76022e-06	0.000198135	rs3800860,rs183488561,rs10215664,rs7796684,rs7203642,rs10949726,rs75784819,rs6958218,rs36071802,rs113581593,rs2907687,rs13246279	-0.0051143	0
Body Mass Index	PTPRN2	IMRP	0.0366525	0.0110545	0.000914436	0.0378991	rs3800860,rs183488561,rs10215664,rs7796684,rs7203642,rs10949726,rs75784819,rs6958218,rs36071802,rs113581593,rs2907687,rs13246279	-0.0051143	0
Body Mass Index	PTPRN2	MRCUE	0.0278483	0.0156598	0.0753485	1	rs3800860,rs183488561,rs10215664,rs7796684,rs7203642,rs10949726,rs75784819,rs6958218,rs36071802,rs113581593,rs2907687,rs13246279	-0.0051143	0
Body Mass Index	PTPRN2	MRCML	0.0320474	0.0139641	0.0217337	0.570031	rs3800860,rs183488561,rs10215664,rs7796684,rs7203642,rs10949726,rs75784819,rs6958218,rs36071802,rs113581593,rs2907687,rs13246279	-0.0051143	0
Body Mass Index	PTPRN2	MRBEE	0.0298541	0.0149781	0.046242	1	rs3800860,rs183488561,rs10215664,rs7796684,rs7203642,rs10949726,rs75784819,rs6958218,rs36071802,rs113581593,rs2907687,rs13246279	-0.0051143	0
Body Mass Index	NUB1	MRMedian	-0.0129074	0.00830463	0.120128	1	rs113920358,rs1354034,rs11771465,rs342298,rs73396521,rs61734185,10:64916030_AT_A,rs6756513,rs17622656,rs10774624,rs409801,rs3804749,rs192548365	0.0222003	0
Body Mass Index	NUB1	IMRP	-0.0147649	0.0084645	0.0811014	1	rs113920358,rs1354034,rs11771465,rs342298,rs73396521,rs61734185,10:64916030_AT_A,rs6756513,rs17622656,rs10774624,rs409801,rs3804749,rs192548365	0.0222003	0
Body Mass Index	NUB1	MRCUE	-0.0209187	0.0204825	0.307114	1	rs113920358,rs1354034,rs11771465,rs342298,rs73396521,rs61734185,10:64916030_AT_A,rs6756513,rs17622656,rs10774624,rs409801,rs3804749,rs192548365	0.0222003	0
Body Mass Index	NUB1	MRCML	-0.00989908	0.00926067	0.285098	1	rs113920358,rs1354034,rs11771465,rs342298,rs73396521,rs61734185,10:64916030_AT_A,rs6756513,rs17622656,rs10774624,rs409801,rs3804749,rs192548365	0.0222003	0
Body Mass Index	NUB1	MRBEE	-0.0171666	0.0124823	0.169043	1	rs113920358,rs1354034,rs11771465,rs342298,rs73396521,rs61734185,10:64916030_AT_A,rs6756513,rs17622656,rs10774624,rs409801,rs3804749,rs192548365	0.0222003	0
Body Mass Index	DPP6	MRMedian	0.0210948	0.00746434	0.00471219	0.15894	rs3734960,rs56278466,rs507666,rs62495838,rs10430578,rs2071592,rs774897762,rs2289702,rs17843701,rs2240046,rs72778312,rs73169011,rs7285200,rs61801010,rs780094,rs28709068,rs42123,rs75592015,rs117775167,rs2137537	-0.0217408	0
Body Mass Index	DPP6	IMRP	0.017251	0.00747835	0.0210663	0.556146	rs3734960,rs56278466,rs507666,rs62495838,rs10430578,rs2071592,rs774897762,rs2289702,rs17843701,rs2240046,rs72778312,rs73169011,rs7285200,rs61801010,rs780094,rs28709068,rs42123,rs75592015,rs117775167,rs2137537	-0.0217408	0
Body Mass Index	DPP6	MRCUE	0.014752	0.00919776	0.108743	1	rs3734960,rs56278466,rs507666,rs62495838,rs10430578,rs2071592,rs774897762,rs2289702,rs17843701,rs2240046,rs72778312,rs73169011,rs7285200,rs61801010,rs780094,rs28709068,rs42123,rs75592015,rs117775167,rs2137537	-0.0217408	0
Body Mass Index	DPP6	MRCML	0.00445545	0.00997258	0.655041	1	rs3734960,rs56278466,rs507666,rs62495838,rs10430578,rs2071592,rs774897762,rs2289702,rs17843701,rs2240046,rs72778312,rs73169011,rs7285200,rs61801010,rs780094,rs28709068,rs42123,rs75592015,rs117775167,rs2137537	-0.0217408	0
Body Mass Index	DPP6	MRBEE	0.0153526	0.0118155	0.19382	1	rs3734960,rs56278466,rs507666,rs62495838,rs10430578,rs2071592,rs774897762,rs2289702,rs17843701,rs2240046,rs72778312,rs73169011,rs7285200,rs61801010,rs780094,rs28709068,rs42123,rs75592015,rs117775167,rs2137537	-0.0217408	0
Body Mass Index	LPL	MRMedian	0.00668093	0.00518685	0.197727	1	rs117860853,rs2165557,rs13256965,rs10096633,rs116843064,rs35434077,rs183878912,rs1260326,rs1515104,rs12549099,rs55682243,rs149522,rs7201247,rs5835988,rs72959041,rs10808546,5:55860907_GC_G,rs4922095,rs1716403,rs7003010,rs9346818,rs6556195,rs4241819,rs10093715	0.0365634	0
Body Mass Index	LPL	IMRP	0.00438529	0.00558274	0.432155	1	rs117860853,rs2165557,rs13256965,rs10096633,rs116843064,rs35434077,rs183878912,rs1260326,rs1515104,rs12549099,rs55682243,rs149522,rs7201247,rs5835988,rs72959041,rs10808546,5:55860907_GC_G,rs4922095,rs1716403,rs7003010,rs9346818,rs6556195,rs4241819,rs10093715	0.0365634	0
Body Mass Index	LPL	MRCUE	0.0169208	0.0107373	0.115051	1	rs117860853,rs2165557,rs13256965,rs10096633,rs116843064,rs35434077,rs183878912,rs1260326,rs1515104,rs12549099,rs55682243,rs149522,rs7201247,rs5835988,rs72959041,rs10808546,5:55860907_GC_G,rs4922095,rs1716403,rs7003010,rs9346818,rs6556195,rs4241819,rs10093715	0.0365634	0
Body Mass Index	LPL	MRCML	0.00371628	0.00332709	0.264004	1	rs117860853,rs2165557,rs13256965,rs10096633,rs116843064,rs35434077,rs183878912,rs1260326,rs1515104,rs12549099,rs55682243,rs149522,rs7201247,rs5835988,rs72959041,rs10808546,5:55860907_GC_G,rs4922095,rs1716403,rs7003010,rs9346818,rs6556195,rs4241819,rs10093715	0.0365634	0
Body Mass Index	LPL	MRBEE	0.0181839	0.0110296	0.099222	1	rs117860853,rs2165557,rs13256965,rs10096633,rs116843064,rs35434077,rs183878912,rs1260326,rs1515104,rs12549099,rs55682243,rs149522,rs7201247,rs5835988,rs72959041,rs10808546,5:55860907_GC_G,rs4922095,rs1716403,rs7003010,rs9346818,rs6556195,rs4241819,rs10093715	0.0365634	0
Body Mass Index	CDH17	MRMedian	-0.00838849	0.00264226	0.00149971	0.0585649	rs71680648,rs11244038,rs11244061,rs2617801,rs1051624,rs183853102,rs12479244,rs708686,rs34039247,rs529885702,rs11244022,rs4556017,rs3128921,rs138683771,rs9271586,rs76879904,rs17206700,rs147540796,rs533137864,rs117465386,rs73585730,rs111072793,rs111744793,rs804326,rs2231861,rs117127804,rs9815073,rs139938783,rs77234950,rs3136413,rs551073421,rs3045885,rs148050050,rs12084158,rs10901234,rs151118280,rs2280381,8:94776609_CT_C,rs145369836,rs12801491,rs149263186,rs79250342,rs281405,rs183262653,rs200743921,rs117866654,rs7765613,rs79179496,rs56278466,rs112230688,rs571976663,rs148717503,rs73057542,rs6509397,rs4735217,rs2071539,rs67349426,rs8103168,rs11220483,rs71532313,9:33121524_CTTTT_C,rs117258097,rs10774625,9:135664984_CAAAAAAAAA_C,rs2073922,rs74398127,rs141825150,rs41309954,rs182135003,rs17735981,rs3107297,rs628079,rs9275554,rs62130314,rs118113687,rs4962127,rs3011271,rs764264929,rs3130567	0.033305	0
Body Mass Index	CDH17	IMRP	-0.00208647	0.00272693	0.44419	1	rs71680648,rs11244038,rs11244061,rs2617801,rs1051624,rs183853102,rs12479244,rs708686,rs34039247,rs529885702,rs11244022,rs4556017,rs3128921,rs138683771,rs9271586,rs76879904,rs17206700,rs147540796,rs533137864,rs117465386,rs73585730,rs111072793,rs111744793,rs804326,rs2231861,rs117127804,rs9815073,rs139938783,rs77234950,rs3136413,rs551073421,rs3045885,rs148050050,rs12084158,rs10901234,rs151118280,rs2280381,8:94776609_CT_C,rs145369836,rs12801491,rs149263186,rs79250342,rs281405,rs183262653,rs200743921,rs117866654,rs7765613,rs79179496,rs56278466,rs112230688,rs571976663,rs148717503,rs73057542,rs6509397,rs4735217,rs2071539,rs67349426,rs8103168,rs11220483,rs71532313,9:33121524_CTTTT_C,rs117258097,rs10774625,9:135664984_CAAAAAAAAA_C,rs2073922,rs74398127,rs141825150,rs41309954,rs182135003,rs17735981,rs3107297,rs628079,rs9275554,rs62130314,rs118113687,rs4962127,rs3011271,rs764264929,rs3130567	0.033305	0
Body Mass Index	CDH17	MRCUE	-0.00474132	0.0035585	0.18273	1	rs71680648,rs11244038,rs11244061,rs2617801,rs1051624,rs183853102,rs12479244,rs708686,rs34039247,rs529885702,rs11244022,rs4556017,rs3128921,rs138683771,rs9271586,rs76879904,rs17206700,rs147540796,rs533137864,rs117465386,rs73585730,rs111072793,rs111744793,rs804326,rs2231861,rs117127804,rs9815073,rs139938783,rs77234950,rs3136413,rs551073421,rs3045885,rs148050050,rs12084158,rs10901234,rs151118280,rs2280381,8:94776609_CT_C,rs145369836,rs12801491,rs149263186,rs79250342,rs281405,rs183262653,rs200743921,rs117866654,rs7765613,rs79179496,rs56278466,rs112230688,rs571976663,rs148717503,rs73057542,rs6509397,rs4735217,rs2071539,rs67349426,rs8103168,rs11220483,rs71532313,9:33121524_CTTTT_C,rs117258097,rs10774625,9:135664984_CAAAAAAAAA_C,rs2073922,rs74398127,rs141825150,rs41309954,rs182135003,rs17735981,rs3107297,rs628079,rs9275554,rs62130314,rs118113687,rs4962127,rs3011271,rs764264929,rs3130567	0.033305	0
Body Mass Index	CDH17	MRCML	-0.00326392	0.00314251	0.298975	1	rs71680648,rs11244038,rs11244061,rs2617801,rs1051624,rs183853102,rs12479244,rs708686,rs34039247,rs529885702,rs11244022,rs4556017,rs3128921,rs138683771,rs9271586,rs76879904,rs17206700,rs147540796,rs533137864,rs117465386,rs73585730,rs111072793,rs111744793,rs804326,rs2231861,rs117127804,rs9815073,rs139938783,rs77234950,rs3136413,rs551073421,rs3045885,rs148050050,rs12084158,rs10901234,rs151118280,rs2280381,8:94776609_CT_C,rs145369836,rs12801491,rs149263186,rs79250342,rs281405,rs183262653,rs200743921,rs117866654,rs7765613,rs79179496,rs56278466,rs112230688,rs571976663,rs148717503,rs73057542,rs6509397,rs4735217,rs2071539,rs67349426,rs8103168,rs11220483,rs71532313,9:33121524_CTTTT_C,rs117258097,rs10774625,9:135664984_CAAAAAAAAA_C,rs2073922,rs74398127,rs141825150,rs41309954,rs182135003,rs17735981,rs3107297,rs628079,rs9275554,rs62130314,rs118113687,rs4962127,rs3011271,rs764264929,rs3130567	0.033305	0
Body Mass Index	CDH17	MRBEE	-0.00383019	0.00337704	0.256716	1	rs71680648,rs11244038,rs11244061,rs2617801,rs1051624,rs183853102,rs12479244,rs708686,rs34039247,rs529885702,rs11244022,rs4556017,rs3128921,rs138683771,rs9271586,rs76879904,rs17206700,rs147540796,rs533137864,rs117465386,rs73585730,rs111072793,rs111744793,rs804326,rs2231861,rs117127804,rs9815073,rs139938783,rs77234950,rs3136413,rs551073421,rs3045885,rs148050050,rs12084158,rs10901234,rs151118280,rs2280381,8:94776609_CT_C,rs145369836,rs12801491,rs149263186,rs79250342,rs281405,rs183262653,rs200743921,rs117866654,rs7765613,rs79179496,rs56278466,rs112230688,rs571976663,rs148717503,rs73057542,rs6509397,rs4735217,rs2071539,rs67349426,rs8103168,rs11220483,rs71532313,9:33121524_CTTTT_C,rs117258097,rs10774625,9:135664984_CAAAAAAAAA_C,rs2073922,rs74398127,rs141825150,rs41309954,rs182135003,rs17735981,rs3107297,rs628079,rs9275554,rs62130314,rs118113687,rs4962127,rs3011271,rs764264929,rs3130567	0.033305	0
Body Mass Index	PSIP1	MRMedian	-0.0101594	0.0125212	0.417149	1	rs1354034,rs7080536,rs111338191,rs11604127,rs28383233,rs6993770,rs11066283,rs34500224,6:28709151_GGTT_G,rs6580980,rs111760525,rs13081650	0.0650291	0
Body Mass Index	PSIP1	IMRP	-0.0139848	0.0154105	0.364149	1	rs1354034,rs7080536,rs111338191,rs11604127,rs28383233,rs6993770,rs11066283,rs34500224,6:28709151_GGTT_G,rs6580980,rs111760525,rs13081650	0.0650291	0
Body Mass Index	PSIP1	MRCUE	-0.167449	0.0322308	2.04399e-07	1.73782e-05	rs1354034,rs7080536,rs111338191,rs11604127,rs28383233,rs6993770,rs11066283,rs34500224,6:28709151_GGTT_G,rs6580980,rs111760525,rs13081650	0.0650291	0
Body Mass Index	PSIP1	MRCML	-0.00864441	0.0105153	0.411032	1	rs1354034,rs7080536,rs111338191,rs11604127,rs28383233,rs6993770,rs11066283,rs34500224,6:28709151_GGTT_G,rs6580980,rs111760525,rs13081650	0.0650291	0
Body Mass Index	PSIP1	MRBEE	-0.0481808	0.0409211	0.239033	1	rs1354034,rs7080536,rs111338191,rs11604127,rs28383233,rs6993770,rs11066283,rs34500224,6:28709151_GGTT_G,rs6580980,rs111760525,rs13081650	0.0650291	0
Body Mass Index	DNMBP	MRMedian	-0.00615864	0.00957306	0.52001	1	rs7069556,rs139736391,rs114694170,rs2862928,rs10876550,rs74618936,rs1354034,rs72832521,rs6993770,rs26515	0.0834018	0
Body Mass Index	DNMBP	IMRP	-0.0134369	0.0115042	0.242806	1	rs7069556,rs139736391,rs114694170,rs2862928,rs10876550,rs74618936,rs1354034,rs72832521,rs6993770,rs26515	0.0834018	0
Body Mass Index	DNMBP	MRCUE	-0.00350189	0.0152578	0.818469	1	rs7069556,rs139736391,rs114694170,rs2862928,rs10876550,rs74618936,rs1354034,rs72832521,rs6993770,rs26515	0.0834018	0
Body Mass Index	DNMBP	MRCML	-0.00550009	0.011101	0.620274	1	rs7069556,rs139736391,rs114694170,rs2862928,rs10876550,rs74618936,rs1354034,rs72832521,rs6993770,rs26515	0.0834018	0
Body Mass Index	DNMBP	MRBEE	-0.00230623	0.0146288	0.874732	1	rs7069556,rs139736391,rs114694170,rs2862928,rs10876550,rs74618936,rs1354034,rs72832521,rs6993770,rs26515	0.0834018	0
Body Mass Index	MGMT	MRMedian	0.00407199	0.00490892	0.406817	1	rs71276674,rs12917,rs11016893,rs767154642,rs117698648,rs118133760,rs2622438,rs201821668,rs11016861,rs72838527,rs117677964,rs342298,rs1354034,rs113400580,10:64916030_AT_A,rs138778180,rs72838600,rs892090,rs11595819,10:131504156_AG_A,rs112609740,rs139219283,rs77351052,rs11016945,rs17622656	0.0172242	0
Body Mass Index	MGMT	IMRP	0.00788474	0.00415014	0.0574498	1	rs71276674,rs12917,rs11016893,rs767154642,rs117698648,rs118133760,rs2622438,rs201821668,rs11016861,rs72838527,rs117677964,rs342298,rs1354034,rs113400580,10:64916030_AT_A,rs138778180,rs72838600,rs892090,rs11595819,10:131504156_AG_A,rs112609740,rs139219283,rs77351052,rs11016945,rs17622656	0.0172242	0
Body Mass Index	MGMT	MRCUE	0.00636826	0.00567948	0.262171	1	rs71276674,rs12917,rs11016893,rs767154642,rs117698648,rs118133760,rs2622438,rs201821668,rs11016861,rs72838527,rs117677964,rs342298,rs1354034,rs113400580,10:64916030_AT_A,rs138778180,rs72838600,rs892090,rs11595819,10:131504156_AG_A,rs112609740,rs139219283,rs77351052,rs11016945,rs17622656	0.0172242	0
Body Mass Index	MGMT	MRCML	0.00738498	0.00355649	0.0378498	0.890824	rs71276674,rs12917,rs11016893,rs767154642,rs117698648,rs118133760,rs2622438,rs201821668,rs11016861,rs72838527,rs117677964,rs342298,rs1354034,rs113400580,10:64916030_AT_A,rs138778180,rs72838600,rs892090,rs11595819,10:131504156_AG_A,rs112609740,rs139219283,rs77351052,rs11016945,rs17622656	0.0172242	0
Body Mass Index	MGMT	MRBEE	0.00790482	0.00562132	0.159658	1	rs71276674,rs12917,rs11016893,rs767154642,rs117698648,rs118133760,rs2622438,rs201821668,rs11016861,rs72838527,rs117677964,rs342298,rs1354034,rs113400580,10:64916030_AT_A,rs138778180,rs72838600,rs892090,rs11595819,10:131504156_AG_A,rs112609740,rs139219283,rs77351052,rs11016945,rs17622656	0.0172242	0
Body Mass Index	DKK3	MRMedian	-0.00875306	0.00377192	0.0203092	0.541993	rs11022114,rs10734190,rs1609860,rs3751198,rs507666,rs138580493,rs570177672,rs577841850,rs189104976,11:11725609_TG_T,rs79125265,rs2389858,rs196255,rs61801010,rs35145905,rs35300461,rs79795993,rs4281479,rs76892590,rs10861162,rs2137537,rs77950303,rs9971381,rs55714927,16:75380618_CA_C,12:104323612_AC_A,rs7122955,rs72862641,rs2249123,rs1047891,rs17549173,rs1688043,rs73207101,6:135421067_CT_C,rs75355100	-0.115357	0
Body Mass Index	DKK3	IMRP	-0.00831901	0.00307466	0.00681674	0.218763	rs11022114,rs10734190,rs1609860,rs3751198,rs507666,rs138580493,rs570177672,rs577841850,rs189104976,11:11725609_TG_T,rs79125265,rs2389858,rs196255,rs61801010,rs35145905,rs35300461,rs79795993,rs4281479,rs76892590,rs10861162,rs2137537,rs77950303,rs9971381,rs55714927,16:75380618_CA_C,12:104323612_AC_A,rs7122955,rs72862641,rs2249123,rs1047891,rs17549173,rs1688043,rs73207101,6:135421067_CT_C,rs75355100	-0.115357	0
Body Mass Index	DKK3	MRCUE	-0.0116617	0.00402531	0.00376634	0.130839	rs11022114,rs10734190,rs1609860,rs3751198,rs507666,rs138580493,rs570177672,rs577841850,rs189104976,11:11725609_TG_T,rs79125265,rs2389858,rs196255,rs61801010,rs35145905,rs35300461,rs79795993,rs4281479,rs76892590,rs10861162,rs2137537,rs77950303,rs9971381,rs55714927,16:75380618_CA_C,12:104323612_AC_A,rs7122955,rs72862641,rs2249123,rs1047891,rs17549173,rs1688043,rs73207101,6:135421067_CT_C,rs75355100	-0.115357	0
Body Mass Index	DKK3	MRCML	-0.00843893	0.00335391	0.0118645	0.349719	rs11022114,rs10734190,rs1609860,rs3751198,rs507666,rs138580493,rs570177672,rs577841850,rs189104976,11:11725609_TG_T,rs79125265,rs2389858,rs196255,rs61801010,rs35145905,rs35300461,rs79795993,rs4281479,rs76892590,rs10861162,rs2137537,rs77950303,rs9971381,rs55714927,16:75380618_CA_C,12:104323612_AC_A,rs7122955,rs72862641,rs2249123,rs1047891,rs17549173,rs1688043,rs73207101,6:135421067_CT_C,rs75355100	-0.115357	0
Body Mass Index	DKK3	MRBEE	-0.00901897	0.00206073	1.20547e-05	0.000765931	rs11022114,rs10734190,rs1609860,rs3751198,rs507666,rs138580493,rs570177672,rs577841850,rs189104976,11:11725609_TG_T,rs79125265,rs2389858,rs196255,rs61801010,rs35145905,rs35300461,rs79795993,rs4281479,rs76892590,rs10861162,rs2137537,rs77950303,rs9971381,rs55714927,16:75380618_CA_C,12:104323612_AC_A,rs7122955,rs72862641,rs2249123,rs1047891,rs17549173,rs1688043,rs73207101,6:135421067_CT_C,rs75355100	-0.115357	0
Body Mass Index	PCDH17	MRMedian	-0.000405534	0.00363391	0.911143	1	rs7470777,rs1486950,rs1326096,rs56278466,rs79150794,rs9570072,rs28446901,rs3184504,rs80172691,rs58235019,rs59642042,rs41292834,rs73206326,rs9598037,rs1930896,rs5757683,rs11603123,rs140170075,rs191547560,rs34187118,rs35467127,rs143993817,rs671412,rs78149028,rs7999266,rs6789547,rs774322484,6:31105078_CAAA_C,rs146473697,rs11220480,rs174560,rs55714927,9:136188873_GA_G,rs73119306,rs34211178,rs116993852,rs141016515,rs66697526,rs966720,rs115005555,rs73195140,rs2592877,rs6712528,rs77753174,rs78826075	0.014545	0
Body Mass Index	PCDH17	IMRP	-0.000100383	0.00316829	0.974724	1	rs7470777,rs1486950,rs1326096,rs56278466,rs79150794,rs9570072,rs28446901,rs3184504,rs80172691,rs58235019,rs59642042,rs41292834,rs73206326,rs9598037,rs1930896,rs5757683,rs11603123,rs140170075,rs191547560,rs34187118,rs35467127,rs143993817,rs671412,rs78149028,rs7999266,rs6789547,rs774322484,6:31105078_CAAA_C,rs146473697,rs11220480,rs174560,rs55714927,9:136188873_GA_G,rs73119306,rs34211178,rs116993852,rs141016515,rs66697526,rs966720,rs115005555,rs73195140,rs2592877,rs6712528,rs77753174,rs78826075	0.014545	0
Body Mass Index	PCDH17	MRCUE	0.00188185	0.00762617	0.805092	1	rs7470777,rs1486950,rs1326096,rs56278466,rs79150794,rs9570072,rs28446901,rs3184504,rs80172691,rs58235019,rs59642042,rs41292834,rs73206326,rs9598037,rs1930896,rs5757683,rs11603123,rs140170075,rs191547560,rs34187118,rs35467127,rs143993817,rs671412,rs78149028,rs7999266,rs6789547,rs774322484,6:31105078_CAAA_C,rs146473697,rs11220480,rs174560,rs55714927,9:136188873_GA_G,rs73119306,rs34211178,rs116993852,rs141016515,rs66697526,rs966720,rs115005555,rs73195140,rs2592877,rs6712528,rs77753174,rs78826075	0.014545	0
Body Mass Index	PCDH17	MRCML	0.0012124	0.00305939	0.691893	1	rs7470777,rs1486950,rs1326096,rs56278466,rs79150794,rs9570072,rs28446901,rs3184504,rs80172691,rs58235019,rs59642042,rs41292834,rs73206326,rs9598037,rs1930896,rs5757683,rs11603123,rs140170075,rs191547560,rs34187118,rs35467127,rs143993817,rs671412,rs78149028,rs7999266,rs6789547,rs774322484,6:31105078_CAAA_C,rs146473697,rs11220480,rs174560,rs55714927,9:136188873_GA_G,rs73119306,rs34211178,rs116993852,rs141016515,rs66697526,rs966720,rs115005555,rs73195140,rs2592877,rs6712528,rs77753174,rs78826075	0.014545	0
Body Mass Index	PCDH17	MRBEE	0.00563864	0.00539072	0.295565	1	rs7470777,rs1486950,rs1326096,rs56278466,rs79150794,rs9570072,rs28446901,rs3184504,rs80172691,rs58235019,rs59642042,rs41292834,rs73206326,rs9598037,rs1930896,rs5757683,rs11603123,rs140170075,rs191547560,rs34187118,rs35467127,rs143993817,rs671412,rs78149028,rs7999266,rs6789547,rs774322484,6:31105078_CAAA_C,rs146473697,rs11220480,rs174560,rs55714927,9:136188873_GA_G,rs73119306,rs34211178,rs116993852,rs141016515,rs66697526,rs966720,rs115005555,rs73195140,rs2592877,rs6712528,rs77753174,rs78826075	0.014545	0
Body Mass Index	PIBF1	MRMedian	-0.00334231	0.0122633	0.785203	1	rs1354034,rs61966211,rs342296,rs6993770,rs4759076,rs17655730,rs200309755,rs75833561,rs72762127,rs409801	0.0321971	0
Body Mass Index	PIBF1	IMRP	-0.006888	0.010898	0.527359	1	rs1354034,rs61966211,rs342296,rs6993770,rs4759076,rs17655730,rs200309755,rs75833561,rs72762127,rs409801	0.0321971	0
Body Mass Index	PIBF1	MRCUE	-0.00817084	0.0120593	0.498053	1	rs1354034,rs61966211,rs342296,rs6993770,rs4759076,rs17655730,rs200309755,rs75833561,rs72762127,rs409801	0.0321971	0
Body Mass Index	PIBF1	MRCML	-0.00767486	0.0089401	0.39063	1	rs1354034,rs61966211,rs342296,rs6993770,rs4759076,rs17655730,rs200309755,rs75833561,rs72762127,rs409801	0.0321971	0
Body Mass Index	PIBF1	MRBEE	-0.00713436	0.0127619	0.576137	1	rs1354034,rs61966211,rs342296,rs6993770,rs4759076,rs17655730,rs200309755,rs75833561,rs72762127,rs409801	0.0321971	0
Body Mass Index	ARHGAP5	MRMedian	-0.000263741	0.00709744	0.970357	1	rs55891010,rs61983884,rs71534539,rs77723961,rs17671298,rs9266717,rs182806177	0.00472222	0
Body Mass Index	ARHGAP5	IMRP	-0.00647331	0.00801743	0.419433	1	rs55891010,rs61983884,rs71534539,rs77723961,rs17671298,rs9266717,rs182806177	0.00472222	0
Body Mass Index	ARHGAP5	MRCUE	-0.0162045	0.0282151	0.56575	1	rs55891010,rs61983884,rs71534539,rs77723961,rs17671298,rs9266717,rs182806177	0.00472222	0
Body Mass Index	ARHGAP5	MRCML	-0.00519313	0.00685368	0.448622	1	rs55891010,rs61983884,rs71534539,rs77723961,rs17671298,rs9266717,rs182806177	0.00472222	0
Body Mass Index	ARHGAP5	MRBEE	-0.0031043	0.00610978	0.611392	1	rs55891010,rs61983884,rs71534539,rs77723961,rs17671298,rs9266717,rs182806177	0.00472222	0
Body Mass Index	DAAM1	MRMedian	-0.014706	0.0150064	0.327093	1	rs1151519,rs11553699,rs342293,rs11242109,rs7160523,rs55656227,rs6993770,rs2278668,rs10849413,rs692502,rs1172130,rs73396521,rs1260326,10:64916030_AT_A	0.00637109	0
Body Mass Index	DAAM1	IMRP	0.00812545	0.0116846	0.486807	1	rs1151519,rs11553699,rs342293,rs11242109,rs7160523,rs55656227,rs6993770,rs2278668,rs10849413,rs692502,rs1172130,rs73396521,rs1260326,10:64916030_AT_A	0.00637109	0
Body Mass Index	DAAM1	MRCUE	-0.000168184	0.0226356	0.994072	1	rs1151519,rs11553699,rs342293,rs11242109,rs7160523,rs55656227,rs6993770,rs2278668,rs10849413,rs692502,rs1172130,rs73396521,rs1260326,10:64916030_AT_A	0.00637109	0
Body Mass Index	DAAM1	MRCML	0.00555407	0.0127649	0.663486	1	rs1151519,rs11553699,rs342293,rs11242109,rs7160523,rs55656227,rs6993770,rs2278668,rs10849413,rs692502,rs1172130,rs73396521,rs1260326,10:64916030_AT_A	0.00637109	0
Body Mass Index	DAAM1	MRBEE	-0.044559	0.0294034	0.129662	1	rs1151519,rs11553699,rs342293,rs11242109,rs7160523,rs55656227,rs6993770,rs2278668,rs10849413,rs692502,rs1172130,rs73396521,rs1260326,10:64916030_AT_A	0.00637109	0
Body Mass Index	FUT8	MRMedian	0.00384008	0.00310211	0.215756	1	rs111465795,rs76375630,rs56921348,rs117550570,rs59233694,rs6993770,rs72714420,rs145061817,rs78461609,14:65741077_CT_C,rs892090,rs77506164,rs141774277,rs147884458,rs113281051,rs74517269,rs229594,rs17102477,rs1354034,rs117132445,rs12445050,10:65193329_CTCTTT_C,rs192561501,rs184936608,14:64903819_TCTC_T,14:67755681_CT_C,rs71420498,rs11591571,rs78465571,rs6112319,rs10016018,rs6961069,rs12975366,rs149106885,rs10075801,rs1959361,rs11625670,rs3792386,rs138614581,rs10774625,14:65836251_GC_G,rs147991642,rs7618405,rs77552864,rs779845486,rs142590992,rs11848297,rs17102318,rs141601286,rs140194134,rs12147477,7:99974105_GT_G,rs77193009,rs6488368,rs10820606,rs1273868,rs1434282,rs2898815,rs571529125,rs17635974,12:54720424_GGT_G,rs13412535,rs140807884,14:67512424_GTCTC_G,rs1030271,rs1917342,19:6717655_TTG_T,rs7494719,rs77726787,rs78693764,rs143991127,rs4565433,rs117462455,rs59001897,rs11713101,rs526091	-0.0218204	0
Body Mass Index	FUT8	IMRP	0.00561587	0.00289936	0.0527536	1	rs111465795,rs76375630,rs56921348,rs117550570,rs59233694,rs6993770,rs72714420,rs145061817,rs78461609,14:65741077_CT_C,rs892090,rs77506164,rs141774277,rs147884458,rs113281051,rs74517269,rs229594,rs17102477,rs1354034,rs117132445,rs12445050,10:65193329_CTCTTT_C,rs192561501,rs184936608,14:64903819_TCTC_T,14:67755681_CT_C,rs71420498,rs11591571,rs78465571,rs6112319,rs10016018,rs6961069,rs12975366,rs149106885,rs10075801,rs1959361,rs11625670,rs3792386,rs138614581,rs10774625,14:65836251_GC_G,rs147991642,rs7618405,rs77552864,rs779845486,rs142590992,rs11848297,rs17102318,rs141601286,rs140194134,rs12147477,7:99974105_GT_G,rs77193009,rs6488368,rs10820606,rs1273868,rs1434282,rs2898815,rs571529125,rs17635974,12:54720424_GGT_G,rs13412535,rs140807884,14:67512424_GTCTC_G,rs1030271,rs1917342,19:6717655_TTG_T,rs7494719,rs77726787,rs78693764,rs143991127,rs4565433,rs117462455,rs59001897,rs11713101,rs526091	-0.0218204	0
Body Mass Index	FUT8	MRCUE	0.00278391	0.00375263	0.458174	1	rs111465795,rs76375630,rs56921348,rs117550570,rs59233694,rs6993770,rs72714420,rs145061817,rs78461609,14:65741077_CT_C,rs892090,rs77506164,rs141774277,rs147884458,rs113281051,rs74517269,rs229594,rs17102477,rs1354034,rs117132445,rs12445050,10:65193329_CTCTTT_C,rs192561501,rs184936608,14:64903819_TCTC_T,14:67755681_CT_C,rs71420498,rs11591571,rs78465571,rs6112319,rs10016018,rs6961069,rs12975366,rs149106885,rs10075801,rs1959361,rs11625670,rs3792386,rs138614581,rs10774625,14:65836251_GC_G,rs147991642,rs7618405,rs77552864,rs779845486,rs142590992,rs11848297,rs17102318,rs141601286,rs140194134,rs12147477,7:99974105_GT_G,rs77193009,rs6488368,rs10820606,rs1273868,rs1434282,rs2898815,rs571529125,rs17635974,12:54720424_GGT_G,rs13412535,rs140807884,14:67512424_GTCTC_G,rs1030271,rs1917342,19:6717655_TTG_T,rs7494719,rs77726787,rs78693764,rs143991127,rs4565433,rs117462455,rs59001897,rs11713101,rs526091	-0.0218204	0
Body Mass Index	FUT8	MRCML	0.00651572	0.00283644	0.0216104	0.571309	rs111465795,rs76375630,rs56921348,rs117550570,rs59233694,rs6993770,rs72714420,rs145061817,rs78461609,14:65741077_CT_C,rs892090,rs77506164,rs141774277,rs147884458,rs113281051,rs74517269,rs229594,rs17102477,rs1354034,rs117132445,rs12445050,10:65193329_CTCTTT_C,rs192561501,rs184936608,14:64903819_TCTC_T,14:67755681_CT_C,rs71420498,rs11591571,rs78465571,rs6112319,rs10016018,rs6961069,rs12975366,rs149106885,rs10075801,rs1959361,rs11625670,rs3792386,rs138614581,rs10774625,14:65836251_GC_G,rs147991642,rs7618405,rs77552864,rs779845486,rs142590992,rs11848297,rs17102318,rs141601286,rs140194134,rs12147477,7:99974105_GT_G,rs77193009,rs6488368,rs10820606,rs1273868,rs1434282,rs2898815,rs571529125,rs17635974,12:54720424_GGT_G,rs13412535,rs140807884,14:67512424_GTCTC_G,rs1030271,rs1917342,19:6717655_TTG_T,rs7494719,rs77726787,rs78693764,rs143991127,rs4565433,rs117462455,rs59001897,rs11713101,rs526091	-0.0218204	0
Body Mass Index	FUT8	MRBEE	0.00402561	0.00321225	0.21013	1	rs111465795,rs76375630,rs56921348,rs117550570,rs59233694,rs6993770,rs72714420,rs145061817,rs78461609,14:65741077_CT_C,rs892090,rs77506164,rs141774277,rs147884458,rs113281051,rs74517269,rs229594,rs17102477,rs1354034,rs117132445,rs12445050,10:65193329_CTCTTT_C,rs192561501,rs184936608,14:64903819_TCTC_T,14:67755681_CT_C,rs71420498,rs11591571,rs78465571,rs6112319,rs10016018,rs6961069,rs12975366,rs149106885,rs10075801,rs1959361,rs11625670,rs3792386,rs138614581,rs10774625,14:65836251_GC_G,rs147991642,rs7618405,rs77552864,rs779845486,rs142590992,rs11848297,rs17102318,rs141601286,rs140194134,rs12147477,7:99974105_GT_G,rs77193009,rs6488368,rs10820606,rs1273868,rs1434282,rs2898815,rs571529125,rs17635974,12:54720424_GGT_G,rs13412535,rs140807884,14:67512424_GTCTC_G,rs1030271,rs1917342,19:6717655_TTG_T,rs7494719,rs77726787,rs78693764,rs143991127,rs4565433,rs117462455,rs59001897,rs11713101,rs526091	-0.0218204	0
Body Mass Index	CD276	MRMedian	-0.00549754	0.00376219	0.143944	1	rs201934310,15:73892195_CG_C,rs77890799,rs74023531,rs139374490,rs79931835,rs77215296,rs28851516,rs143940921,rs118056606,rs1550437,15:73326850_GA_G,rs2837988,rs62217923,rs2239651,rs12907084,rs113532422,rs34858713,rs4665972,rs145096573,rs4776634,rs189496501,rs780390591,rs1042704,rs4243041,rs72743326,rs62016088,15:73940693_CTT_C,rs112960345,rs146328861,rs150754122,rs16956206,rs114092967,rs10822145,15:74486517_GAGA_G,rs12372952,rs6763543,rs11721064,rs4777603,rs112898929,rs143915845,rs34828887,rs752772384,rs55714927,rs116710923,rs76520574,rs149900446,rs117298667,rs140957814,rs74902996,rs74522625,rs58098791	0.014547	0
Body Mass Index	CD276	IMRP	-0.00379221	0.00333641	0.2557	1	rs201934310,15:73892195_CG_C,rs77890799,rs74023531,rs139374490,rs79931835,rs77215296,rs28851516,rs143940921,rs118056606,rs1550437,15:73326850_GA_G,rs2837988,rs62217923,rs2239651,rs12907084,rs113532422,rs34858713,rs4665972,rs145096573,rs4776634,rs189496501,rs780390591,rs1042704,rs4243041,rs72743326,rs62016088,15:73940693_CTT_C,rs112960345,rs146328861,rs150754122,rs16956206,rs114092967,rs10822145,15:74486517_GAGA_G,rs12372952,rs6763543,rs11721064,rs4777603,rs112898929,rs143915845,rs34828887,rs752772384,rs55714927,rs116710923,rs76520574,rs149900446,rs117298667,rs140957814,rs74902996,rs74522625,rs58098791	0.014547	0
Body Mass Index	CD276	MRCUE	-0.0043475	0.00453432	0.33766	1	rs201934310,15:73892195_CG_C,rs77890799,rs74023531,rs139374490,rs79931835,rs77215296,rs28851516,rs143940921,rs118056606,rs1550437,15:73326850_GA_G,rs2837988,rs62217923,rs2239651,rs12907084,rs113532422,rs34858713,rs4665972,rs145096573,rs4776634,rs189496501,rs780390591,rs1042704,rs4243041,rs72743326,rs62016088,15:73940693_CTT_C,rs112960345,rs146328861,rs150754122,rs16956206,rs114092967,rs10822145,15:74486517_GAGA_G,rs12372952,rs6763543,rs11721064,rs4777603,rs112898929,rs143915845,rs34828887,rs752772384,rs55714927,rs116710923,rs76520574,rs149900446,rs117298667,rs140957814,rs74902996,rs74522625,rs58098791	0.014547	0
Body Mass Index	CD276	MRCML	-0.00350201	0.00449583	0.436012	1	rs201934310,15:73892195_CG_C,rs77890799,rs74023531,rs139374490,rs79931835,rs77215296,rs28851516,rs143940921,rs118056606,rs1550437,15:73326850_GA_G,rs2837988,rs62217923,rs2239651,rs12907084,rs113532422,rs34858713,rs4665972,rs145096573,rs4776634,rs189496501,rs780390591,rs1042704,rs4243041,rs72743326,rs62016088,15:73940693_CTT_C,rs112960345,rs146328861,rs150754122,rs16956206,rs114092967,rs10822145,15:74486517_GAGA_G,rs12372952,rs6763543,rs11721064,rs4777603,rs112898929,rs143915845,rs34828887,rs752772384,rs55714927,rs116710923,rs76520574,rs149900446,rs117298667,rs140957814,rs74902996,rs74522625,rs58098791	0.014547	0
Body Mass Index	CD276	MRBEE	-0.00387743	0.00466018	0.40539	1	rs201934310,15:73892195_CG_C,rs77890799,rs74023531,rs139374490,rs79931835,rs77215296,rs28851516,rs143940921,rs118056606,rs1550437,15:73326850_GA_G,rs2837988,rs62217923,rs2239651,rs12907084,rs113532422,rs34858713,rs4665972,rs145096573,rs4776634,rs189496501,rs780390591,rs1042704,rs4243041,rs72743326,rs62016088,15:73940693_CTT_C,rs112960345,rs146328861,rs150754122,rs16956206,rs114092967,rs10822145,15:74486517_GAGA_G,rs12372952,rs6763543,rs11721064,rs4777603,rs112898929,rs143915845,rs34828887,rs752772384,rs55714927,rs116710923,rs76520574,rs149900446,rs117298667,rs140957814,rs74902996,rs74522625,rs58098791	0.014547	0
Body Mass Index	ANXA2	MRMedian	0.00323194	0.0038354	0.399418	1	15:60678087_AT_A,rs200015795,rs11071519,rs3759911,rs10519029,rs72748723,rs4632248,rs7162257,rs16942196,rs148606263,rs17204395,rs342298,rs11638665,rs7180547,rs79878654,rs1265905,rs4774350,rs6116000,rs10980797,rs1541269	0.0396648	0
Body Mass Index	ANXA2	IMRP	-0.00445424	0.0044801	0.320112	1	15:60678087_AT_A,rs200015795,rs11071519,rs3759911,rs10519029,rs72748723,rs4632248,rs7162257,rs16942196,rs148606263,rs17204395,rs342298,rs11638665,rs7180547,rs79878654,rs1265905,rs4774350,rs6116000,rs10980797,rs1541269	0.0396648	0
Body Mass Index	ANXA2	MRCUE	-0.00783006	0.00622427	0.208396	1	15:60678087_AT_A,rs200015795,rs11071519,rs3759911,rs10519029,rs72748723,rs4632248,rs7162257,rs16942196,rs148606263,rs17204395,rs342298,rs11638665,rs7180547,rs79878654,rs1265905,rs4774350,rs6116000,rs10980797,rs1541269	0.0396648	0
Body Mass Index	ANXA2	MRCML	-0.00322366	0.00301498	0.284973	1	15:60678087_AT_A,rs200015795,rs11071519,rs3759911,rs10519029,rs72748723,rs4632248,rs7162257,rs16942196,rs148606263,rs17204395,rs342298,rs11638665,rs7180547,rs79878654,rs1265905,rs4774350,rs6116000,rs10980797,rs1541269	0.0396648	0
Body Mass Index	ANXA2	MRBEE	-0.00774358	0.011623	0.505265	1	15:60678087_AT_A,rs200015795,rs11071519,rs3759911,rs10519029,rs72748723,rs4632248,rs7162257,rs16942196,rs148606263,rs17204395,rs342298,rs11638665,rs7180547,rs79878654,rs1265905,rs4774350,rs6116000,rs10980797,rs1541269	0.0396648	0
Body Mass Index	IGDCC4	MRMedian	-0.0108899	0.00509444	0.0325484	0.792112	rs56362513,rs1550027,rs8034057,rs72739454,rs655936,rs189124650,15:65749717_AC_A,rs56275228,rs7147722,rs76680467,rs77542162,rs3184504,rs140155817,8:61363739_CAA_C,rs1260326,rs529565,rs72744441,11:1785294_GC_G,rs150998993,rs11666808,rs11596680,rs4971101,rs3087686,rs58235019,rs4777602,8:38878411_TA_T,rs1551862,rs9806278,rs531971847,rs72848263,rs7875663	-0.0385386	0
Body Mass Index	IGDCC4	IMRP	-0.0045934	0.00498237	0.356565	1	rs56362513,rs1550027,rs8034057,rs72739454,rs655936,rs189124650,15:65749717_AC_A,rs56275228,rs7147722,rs76680467,rs77542162,rs3184504,rs140155817,8:61363739_CAA_C,rs1260326,rs529565,rs72744441,11:1785294_GC_G,rs150998993,rs11666808,rs11596680,rs4971101,rs3087686,rs58235019,rs4777602,8:38878411_TA_T,rs1551862,rs9806278,rs531971847,rs72848263,rs7875663	-0.0385386	0
Body Mass Index	IGDCC4	MRCUE	0.00293877	0.0117501	0.802505	1	rs56362513,rs1550027,rs8034057,rs72739454,rs655936,rs189124650,15:65749717_AC_A,rs56275228,rs7147722,rs76680467,rs77542162,rs3184504,rs140155817,8:61363739_CAA_C,rs1260326,rs529565,rs72744441,11:1785294_GC_G,rs150998993,rs11666808,rs11596680,rs4971101,rs3087686,rs58235019,rs4777602,8:38878411_TA_T,rs1551862,rs9806278,rs531971847,rs72848263,rs7875663	-0.0385386	0
Body Mass Index	IGDCC4	MRCML	-0.0049862	0.00644926	0.439438	1	rs56362513,rs1550027,rs8034057,rs72739454,rs655936,rs189124650,15:65749717_AC_A,rs56275228,rs7147722,rs76680467,rs77542162,rs3184504,rs140155817,8:61363739_CAA_C,rs1260326,rs529565,rs72744441,11:1785294_GC_G,rs150998993,rs11666808,rs11596680,rs4971101,rs3087686,rs58235019,rs4777602,8:38878411_TA_T,rs1551862,rs9806278,rs531971847,rs72848263,rs7875663	-0.0385386	0
Body Mass Index	IGDCC4	MRBEE	0.00161899	0.0107326	0.880096	1	rs56362513,rs1550027,rs8034057,rs72739454,rs655936,rs189124650,15:65749717_AC_A,rs56275228,rs7147722,rs76680467,rs77542162,rs3184504,rs140155817,8:61363739_CAA_C,rs1260326,rs529565,rs72744441,11:1785294_GC_G,rs150998993,rs11666808,rs11596680,rs4971101,rs3087686,rs58235019,rs4777602,8:38878411_TA_T,rs1551862,rs9806278,rs531971847,rs72848263,rs7875663	-0.0385386	0
Body Mass Index	SMAD3	MRMedian	-0.00136266	0.00702583	0.846215	1	rs34189958,rs342293,rs78739111,rs60822569,rs117330287,rs3811444,rs60428975,rs200309755,rs10761785,rs62005934,rs4285804,12:54784324_GGAGA_G,rs11553699	0.0276779	0
Body Mass Index	SMAD3	IMRP	-0.0058984	0.00907679	0.5158	1	rs34189958,rs342293,rs78739111,rs60822569,rs117330287,rs3811444,rs60428975,rs200309755,rs10761785,rs62005934,rs4285804,12:54784324_GGAGA_G,rs11553699	0.0276779	0
Body Mass Index	SMAD3	MRCUE	-0.0230395	0.0140963	0.102167	1	rs34189958,rs342293,rs78739111,rs60822569,rs117330287,rs3811444,rs60428975,rs200309755,rs10761785,rs62005934,rs4285804,12:54784324_GGAGA_G,rs11553699	0.0276779	0
Body Mass Index	SMAD3	MRCML	-0.00712356	0.00654994	0.276782	1	rs34189958,rs342293,rs78739111,rs60822569,rs117330287,rs3811444,rs60428975,rs200309755,rs10761785,rs62005934,rs4285804,12:54784324_GGAGA_G,rs11553699	0.0276779	0
Body Mass Index	SMAD3	MRBEE	-0.0208594	0.0227892	0.360025	1	rs34189958,rs342293,rs78739111,rs60822569,rs117330287,rs3811444,rs60428975,rs200309755,rs10761785,rs62005934,rs4285804,12:54784324_GGAGA_G,rs11553699	0.0276779	0
Body Mass Index	SULT1A1	MRMedian	-0.0093887	0.0118965	0.429997	1	rs148788997,16:28579915_GT_G,16:28991242_GC_G,rs4149381,rs72791861,rs11951091,rs11553699,rs144245963,rs409801,rs146493317,rs9402686,rs144009214,10:64916030_AT_A,rs1671152,rs200309755,rs149023713,rs11170874,rs6427756	0.0318498	0
Body Mass Index	SULT1A1	IMRP	-0.0090301	0.0095408	0.343908	1	rs148788997,16:28579915_GT_G,16:28991242_GC_G,rs4149381,rs72791861,rs11951091,rs11553699,rs144245963,rs409801,rs146493317,rs9402686,rs144009214,10:64916030_AT_A,rs1671152,rs200309755,rs149023713,rs11170874,rs6427756	0.0318498	0
Body Mass Index	SULT1A1	MRCUE	-0.052566	0.0288731	0.0686696	1	rs148788997,16:28579915_GT_G,16:28991242_GC_G,rs4149381,rs72791861,rs11951091,rs11553699,rs144245963,rs409801,rs146493317,rs9402686,rs144009214,10:64916030_AT_A,rs1671152,rs200309755,rs149023713,rs11170874,rs6427756	0.0318498	0
Body Mass Index	SULT1A1	MRCML	-0.00258245	0.011001	0.814404	1	rs148788997,16:28579915_GT_G,16:28991242_GC_G,rs4149381,rs72791861,rs11951091,rs11553699,rs144245963,rs409801,rs146493317,rs9402686,rs144009214,10:64916030_AT_A,rs1671152,rs200309755,rs149023713,rs11170874,rs6427756	0.0318498	0
Body Mass Index	SULT1A1	MRBEE	-0.00279717	0.0138272	0.839687	1	rs148788997,16:28579915_GT_G,16:28991242_GC_G,rs4149381,rs72791861,rs11951091,rs11553699,rs144245963,rs409801,rs146493317,rs9402686,rs144009214,10:64916030_AT_A,rs1671152,rs200309755,rs149023713,rs11170874,rs6427756	0.0318498	0
Body Mass Index	CMIP	MRMedian	0.00996477	0.0201101	0.620239	1	rs342298,rs56399423,17:27863718_CT_C,rs6993770,rs1260326,rs1354034	0.0627698	0
Body Mass Index	CMIP	IMRP	0.0370496	0.0198546	0.0620345	1	rs342298,rs56399423,17:27863718_CT_C,rs6993770,rs1260326,rs1354034	0.0627698	0
Body Mass Index	CMIP	MRCUE	0.00922495	0.045595	0.839664	1	rs342298,rs56399423,17:27863718_CT_C,rs6993770,rs1260326,rs1354034	0.0627698	0
Body Mass Index	CMIP	MRCML	0.0391135	0.0206156	0.0577912	1	rs342298,rs56399423,17:27863718_CT_C,rs6993770,rs1260326,rs1354034	0.0627698	0
Body Mass Index	CMIP	MRBEE	0.0376846	0.0329387	0.252589	1	rs342298,rs56399423,17:27863718_CT_C,rs6993770,rs1260326,rs1354034	0.0627698	0
Body Mass Index	BAIAP2	MRMedian	0.0239526	0.0117355	0.0412462	0.960769	rs189448562,rs3741513,rs9989483,rs147121761,rs28456,rs6052016,rs12373325,rs4835265,rs7225984,18:55319030_AT_A,rs557297301	0.0914744	0
Body Mass Index	BAIAP2	IMRP	0.0206512	0.0111349	0.063647	1	rs189448562,rs3741513,rs9989483,rs147121761,rs28456,rs6052016,rs12373325,rs4835265,rs7225984,18:55319030_AT_A,rs557297301	0.0914744	0
Body Mass Index	BAIAP2	MRCUE	0.0269972	0.0144226	0.0612253	1	rs189448562,rs3741513,rs9989483,rs147121761,rs28456,rs6052016,rs12373325,rs4835265,rs7225984,18:55319030_AT_A,rs557297301	0.0914744	0
Body Mass Index	BAIAP2	MRCML	0.0223166	0.0101304	0.0276001	0.696935	rs189448562,rs3741513,rs9989483,rs147121761,rs28456,rs6052016,rs12373325,rs4835265,rs7225984,18:55319030_AT_A,rs557297301	0.0914744	0
Body Mass Index	BAIAP2	MRBEE	0.0206833	0.0148298	0.163102	1	rs189448562,rs3741513,rs9989483,rs147121761,rs28456,rs6052016,rs12373325,rs4835265,rs7225984,18:55319030_AT_A,rs557297301	0.0914744	0
Body Mass Index	MINK1	MRMedian	0.0385707	0.0177548	0.029825	0.740282	rs342298,rs6993770,rs2286668,rs200309755,10:64916030_AT_A,rs190172754,rs10900809,rs11759553,rs3811444	0.0706899	0
Body Mass Index	MINK1	IMRP	0.0341059	0.0170857	0.0459162	1	rs342298,rs6993770,rs2286668,rs200309755,10:64916030_AT_A,rs190172754,rs10900809,rs11759553,rs3811444	0.0706899	0
Body Mass Index	MINK1	MRCUE	0.0103527	0.0450679	0.818314	1	rs342298,rs6993770,rs2286668,rs200309755,10:64916030_AT_A,rs190172754,rs10900809,rs11759553,rs3811444	0.0706899	0
Body Mass Index	MINK1	MRCML	0.0217092	0.0223356	0.331074	1	rs342298,rs6993770,rs2286668,rs200309755,10:64916030_AT_A,rs190172754,rs10900809,rs11759553,rs3811444	0.0706899	0
Body Mass Index	MINK1	MRBEE	0.0248225	0.0401032	0.535939	1	rs342298,rs6993770,rs2286668,rs200309755,10:64916030_AT_A,rs190172754,rs10900809,rs11759553,rs3811444	0.0706899	0
Body Mass Index	SCPEP1	MRMedian	0.00555989	0.00541778	0.304784	1	rs4794677,rs67347786,rs6993770,rs1031101,rs10761756,rs138701446,rs111338191,rs145930103,rs651007,rs2120250,rs10778143,rs117566084,rs138562487,rs892090,rs8064551,6:7113368_CGGGGACT_C,rs11066283,rs144148983	0.0120068	0
Body Mass Index	SCPEP1	IMRP	0.00696558	0.00609112	0.252805	1	rs4794677,rs67347786,rs6993770,rs1031101,rs10761756,rs138701446,rs111338191,rs145930103,rs651007,rs2120250,rs10778143,rs117566084,rs138562487,rs892090,rs8064551,6:7113368_CGGGGACT_C,rs11066283,rs144148983	0.0120068	0
Body Mass Index	SCPEP1	MRCUE	-0.00911983	0.013233	0.490713	1	rs4794677,rs67347786,rs6993770,rs1031101,rs10761756,rs138701446,rs111338191,rs145930103,rs651007,rs2120250,rs10778143,rs117566084,rs138562487,rs892090,rs8064551,6:7113368_CGGGGACT_C,rs11066283,rs144148983	0.0120068	0
Body Mass Index	SCPEP1	MRCML	0.00199703	0.0105903	0.850428	1	rs4794677,rs67347786,rs6993770,rs1031101,rs10761756,rs138701446,rs111338191,rs145930103,rs651007,rs2120250,rs10778143,rs117566084,rs138562487,rs892090,rs8064551,6:7113368_CGGGGACT_C,rs11066283,rs144148983	0.0120068	0
Body Mass Index	SCPEP1	MRBEE	-0.00793043	0.024563	0.746801	1	rs4794677,rs67347786,rs6993770,rs1031101,rs10761756,rs138701446,rs111338191,rs145930103,rs651007,rs2120250,rs10778143,rs117566084,rs138562487,rs892090,rs8064551,6:7113368_CGGGGACT_C,rs11066283,rs144148983	0.0120068	0
Body Mass Index	CDK5RAP3	MRMedian	0.00313793	0.0136854	0.818643	1	rs1354034,rs9897552,10:64916030_AT_A,rs7297265,rs11605246,rs114694170,rs766494002	0.0439161	0
Body Mass Index	CDK5RAP3	IMRP	0.00339431	0.0111605	0.761025	1	rs1354034,rs9897552,10:64916030_AT_A,rs7297265,rs11605246,rs114694170,rs766494002	0.0439161	0
Body Mass Index	CDK5RAP3	MRCUE	-0.018765	0.0289564	0.516957	1	rs1354034,rs9897552,10:64916030_AT_A,rs7297265,rs11605246,rs114694170,rs766494002	0.0439161	0
Body Mass Index	CDK5RAP3	MRCML	0.00129354	0.0111167	0.907367	1	rs1354034,rs9897552,10:64916030_AT_A,rs7297265,rs11605246,rs114694170,rs766494002	0.0439161	0
Body Mass Index	CDK5RAP3	MRBEE	0.00246481	0.00306473	0.421253	1	rs1354034,rs9897552,10:64916030_AT_A,rs7297265,rs11605246,rs114694170,rs766494002	0.0439161	0
Body Mass Index	GRP	MRMedian	-0.0431075	0.00424731	3.33499e-24	1.28227e-21	rs9957145,rs9966715,rs73446118,rs9952787,rs141700858,rs180873317,rs72654473,18:56888220_ACT_A,rs62093977,rs4794426,rs964184,rs76895963,rs17065412,rs11105337,rs8038303,rs583241,rs679574,rs72954279,rs62222096,rs2438988,rs753441313,rs1409561,rs7197667,rs11766821	-0.0284249	0
Body Mass Index	GRP	IMRP	-0.0343805	0.00569827	1.60457e-09	1.83953e-07	rs9957145,rs9966715,rs73446118,rs9952787,rs141700858,rs180873317,rs72654473,18:56888220_ACT_A,rs62093977,rs4794426,rs964184,rs76895963,rs17065412,rs11105337,rs8038303,rs583241,rs679574,rs72954279,rs62222096,rs2438988,rs753441313,rs1409561,rs7197667,rs11766821	-0.0284249	0
Body Mass Index	GRP	MRCUE	-0.0225433	0.0108961	0.0385526	0.911643	rs9957145,rs9966715,rs73446118,rs9952787,rs141700858,rs180873317,rs72654473,18:56888220_ACT_A,rs62093977,rs4794426,rs964184,rs76895963,rs17065412,rs11105337,rs8038303,rs583241,rs679574,rs72954279,rs62222096,rs2438988,rs753441313,rs1409561,rs7197667,rs11766821	-0.0284249	0
Body Mass Index	GRP	MRCML	-0.0149693	0.0110265	0.174598	1	rs9957145,rs9966715,rs73446118,rs9952787,rs141700858,rs180873317,rs72654473,18:56888220_ACT_A,rs62093977,rs4794426,rs964184,rs76895963,rs17065412,rs11105337,rs8038303,rs583241,rs679574,rs72954279,rs62222096,rs2438988,rs753441313,rs1409561,rs7197667,rs11766821	-0.0284249	0
Body Mass Index	GRP	MRBEE	-0.0252514	0.02146	0.239325	1	rs9957145,rs9966715,rs73446118,rs9952787,rs141700858,rs180873317,rs72654473,18:56888220_ACT_A,rs62093977,rs4794426,rs964184,rs76895963,rs17065412,rs11105337,rs8038303,rs583241,rs679574,rs72954279,rs62222096,rs2438988,rs753441313,rs1409561,rs7197667,rs11766821	-0.0284249	0
Body Mass Index	PTPRM	MRMedian	-0.00646932	0.0031146	0.0377925	0.896906	rs537207674,rs7030248,rs11244051,rs10901241,rs8176765,rs28463601,rs3094325,rs138683771,rs11535669,rs28695313,rs75244299,rs72911294,rs11603123,rs3025336,rs55714927,rs13107325,rs7027835,rs1468707,rs61804211,rs2988571,rs79609174,rs34350113,rs12359178,rs73554519,rs4429561,rs55710199,rs56296418,9:135664984_CAAAAAAAAA_C,rs7768875,rs11792806,rs174537,rs34579268,rs749452,rs3184504,rs2596499,rs2797855,rs7099612,rs1557648,rs118175924,rs112738386,rs653765,rs928083,rs738409,rs76762453,rs77682074,rs7241477,rs59302824,rs2523979	-0.0187889	0
Body Mass Index	PTPRM	IMRP	-0.00255039	0.0032008	0.425568	1	rs537207674,rs7030248,rs11244051,rs10901241,rs8176765,rs28463601,rs3094325,rs138683771,rs11535669,rs28695313,rs75244299,rs72911294,rs11603123,rs3025336,rs55714927,rs13107325,rs7027835,rs1468707,rs61804211,rs2988571,rs79609174,rs34350113,rs12359178,rs73554519,rs4429561,rs55710199,rs56296418,9:135664984_CAAAAAAAAA_C,rs7768875,rs11792806,rs174537,rs34579268,rs749452,rs3184504,rs2596499,rs2797855,rs7099612,rs1557648,rs118175924,rs112738386,rs653765,rs928083,rs738409,rs76762453,rs77682074,rs7241477,rs59302824,rs2523979	-0.0187889	0
Body Mass Index	PTPRM	MRCUE	0.00169523	0.00694447	0.807144	1	rs537207674,rs7030248,rs11244051,rs10901241,rs8176765,rs28463601,rs3094325,rs138683771,rs11535669,rs28695313,rs75244299,rs72911294,rs11603123,rs3025336,rs55714927,rs13107325,rs7027835,rs1468707,rs61804211,rs2988571,rs79609174,rs34350113,rs12359178,rs73554519,rs4429561,rs55710199,rs56296418,9:135664984_CAAAAAAAAA_C,rs7768875,rs11792806,rs174537,rs34579268,rs749452,rs3184504,rs2596499,rs2797855,rs7099612,rs1557648,rs118175924,rs112738386,rs653765,rs928083,rs738409,rs76762453,rs77682074,rs7241477,rs59302824,rs2523979	-0.0187889	0
Body Mass Index	PTPRM	MRCML	-0.00258419	0.00273532	0.344788	1	rs537207674,rs7030248,rs11244051,rs10901241,rs8176765,rs28463601,rs3094325,rs138683771,rs11535669,rs28695313,rs75244299,rs72911294,rs11603123,rs3025336,rs55714927,rs13107325,rs7027835,rs1468707,rs61804211,rs2988571,rs79609174,rs34350113,rs12359178,rs73554519,rs4429561,rs55710199,rs56296418,9:135664984_CAAAAAAAAA_C,rs7768875,rs11792806,rs174537,rs34579268,rs749452,rs3184504,rs2596499,rs2797855,rs7099612,rs1557648,rs118175924,rs112738386,rs653765,rs928083,rs738409,rs76762453,rs77682074,rs7241477,rs59302824,rs2523979	-0.0187889	0
Body Mass Index	PTPRM	MRBEE	0.000463375	0.0041128	0.910295	1	rs537207674,rs7030248,rs11244051,rs10901241,rs8176765,rs28463601,rs3094325,rs138683771,rs11535669,rs28695313,rs75244299,rs72911294,rs11603123,rs3025336,rs55714927,rs13107325,rs7027835,rs1468707,rs61804211,rs2988571,rs79609174,rs34350113,rs12359178,rs73554519,rs4429561,rs55710199,rs56296418,9:135664984_CAAAAAAAAA_C,rs7768875,rs11792806,rs174537,rs34579268,rs749452,rs3184504,rs2596499,rs2797855,rs7099612,rs1557648,rs118175924,rs112738386,rs653765,rs928083,rs738409,rs76762453,rs77682074,rs7241477,rs59302824,rs2523979	-0.0187889	0
Body Mass Index	COMP	MRMedian	0.00825965	0.00775154	0.286627	1	rs12974746,rs56278466,rs55714927,rs113523005,rs4233367,rs691563,rs138462992,rs60648773,rs35218652,rs7294354,rs7310615,rs34328493,rs10422101,rs7072795,rs11078672,rs333947,rs7865362,rs145122962,rs2525570,rs34257023,rs16855154	0.0735784	0
Body Mass Index	COMP	IMRP	0.0213564	0.0059156	0.000305969	0.0147456	rs12974746,rs56278466,rs55714927,rs113523005,rs4233367,rs691563,rs138462992,rs60648773,rs35218652,rs7294354,rs7310615,rs34328493,rs10422101,rs7072795,rs11078672,rs333947,rs7865362,rs145122962,rs2525570,rs34257023,rs16855154	0.0735784	0
Body Mass Index	COMP	MRCUE	0.0375052	0.0159786	0.0189144	0.515692	rs12974746,rs56278466,rs55714927,rs113523005,rs4233367,rs691563,rs138462992,rs60648773,rs35218652,rs7294354,rs7310615,rs34328493,rs10422101,rs7072795,rs11078672,rs333947,rs7865362,rs145122962,rs2525570,rs34257023,rs16855154	0.0735784	0
Body Mass Index	COMP	MRCML	0.0206692	0.00694432	0.00291645	0.105482	rs12974746,rs56278466,rs55714927,rs113523005,rs4233367,rs691563,rs138462992,rs60648773,rs35218652,rs7294354,rs7310615,rs34328493,rs10422101,rs7072795,rs11078672,rs333947,rs7865362,rs145122962,rs2525570,rs34257023,rs16855154	0.0735784	0
Body Mass Index	COMP	MRBEE	0.0227931	0.0133678	0.0881805	1	rs12974746,rs56278466,rs55714927,rs113523005,rs4233367,rs691563,rs138462992,rs60648773,rs35218652,rs7294354,rs7310615,rs34328493,rs10422101,rs7072795,rs11078672,rs333947,rs7865362,rs145122962,rs2525570,rs34257023,rs16855154	0.0735784	0
Body Mass Index	CCNE1	MRMedian	-0.0251768	0.0113515	0.0265597	0.677542	rs139299944,rs1846190,rs3020582,rs141768406,rs200293592,rs10957978,rs9394133,rs756632209,rs35538758	0.0095209	0
Body Mass Index	CCNE1	IMRP	-0.018552	0.0153557	0.22699	1	rs139299944,rs1846190,rs3020582,rs141768406,rs200293592,rs10957978,rs9394133,rs756632209,rs35538758	0.0095209	0
Body Mass Index	CCNE1	MRCUE	-0.0230232	0.0254171	0.365033	1	rs139299944,rs1846190,rs3020582,rs141768406,rs200293592,rs10957978,rs9394133,rs756632209,rs35538758	0.0095209	0
Body Mass Index	CCNE1	MRCML	-0.0160532	0.0131519	0.222239	1	rs139299944,rs1846190,rs3020582,rs141768406,rs200293592,rs10957978,rs9394133,rs756632209,rs35538758	0.0095209	0
Body Mass Index	CCNE1	MRBEE	-0.02417	0.0194394	0.213739	1	rs139299944,rs1846190,rs3020582,rs141768406,rs200293592,rs10957978,rs9394133,rs756632209,rs35538758	0.0095209	0
Body Mass Index	CLEC11A	MRMedian	-0.0255892	0.00533273	1.59847e-06	0.000120403	rs141369989,rs1975032,rs113870266,rs13063578,rs4981022,rs2179768,rs2282683,rs4407843,rs11667534,rs2723889,rs13036464,rs3810280,rs12050709,rs753568788,rs6993770,rs35102665,rs112142209,rs6602543,rs199691861,rs111338191,rs117739035,rs62180988,rs55682260,rs766789253,rs10404176,rs852492,rs535620250,rs11079148	0.00524589	0
Body Mass Index	CLEC11A	IMRP	-0.0160733	0.00562658	0.00428103	0.148082	rs141369989,rs1975032,rs113870266,rs13063578,rs4981022,rs2179768,rs2282683,rs4407843,rs11667534,rs2723889,rs13036464,rs3810280,rs12050709,rs753568788,rs6993770,rs35102665,rs112142209,rs6602543,rs199691861,rs111338191,rs117739035,rs62180988,rs55682260,rs766789253,rs10404176,rs852492,rs535620250,rs11079148	0.00524589	0
Body Mass Index	CLEC11A	MRCUE	-0.0146696	0.00872564	0.0927236	1	rs141369989,rs1975032,rs113870266,rs13063578,rs4981022,rs2179768,rs2282683,rs4407843,rs11667534,rs2723889,rs13036464,rs3810280,rs12050709,rs753568788,rs6993770,rs35102665,rs112142209,rs6602543,rs199691861,rs111338191,rs117739035,rs62180988,rs55682260,rs766789253,rs10404176,rs852492,rs535620250,rs11079148	0.00524589	0
Body Mass Index	CLEC11A	MRCML	-0.00516868	0.00912788	0.571222	1	rs141369989,rs1975032,rs113870266,rs13063578,rs4981022,rs2179768,rs2282683,rs4407843,rs11667534,rs2723889,rs13036464,rs3810280,rs12050709,rs753568788,rs6993770,rs35102665,rs112142209,rs6602543,rs199691861,rs111338191,rs117739035,rs62180988,rs55682260,rs766789253,rs10404176,rs852492,rs535620250,rs11079148	0.00524589	0
Body Mass Index	CLEC11A	MRBEE	-0.0116129	0.0155109	0.454042	1	rs141369989,rs1975032,rs113870266,rs13063578,rs4981022,rs2179768,rs2282683,rs4407843,rs11667534,rs2723889,rs13036464,rs3810280,rs12050709,rs753568788,rs6993770,rs35102665,rs112142209,rs6602543,rs199691861,rs111338191,rs117739035,rs62180988,rs55682260,rs766789253,rs10404176,rs852492,rs535620250,rs11079148	0.00524589	0
Body Mass Index	VSIG10L	MRMedian	0.0297055	0.00770256	0.000114986	0.00613721	rs1035454,rs9900907,rs143666969,rs72835413,rs140185670	-0.00180281	0
Body Mass Index	VSIG10L	IMRP	0.029875	0.0106732	0.00512526	0.172441	rs1035454,rs9900907,rs143666969,rs72835413,rs140185670	-0.00180281	0
Body Mass Index	VSIG10L	MRCUE	0.0290085	0.0128912	0.0244334	0.632499	rs1035454,rs9900907,rs143666969,rs72835413,rs140185670	-0.00180281	0
Body Mass Index	VSIG10L	MRCML	0.0303786	0.00690926	1.09858e-05	0.000710399	rs1035454,rs9900907,rs143666969,rs72835413,rs140185670	-0.00180281	0
Body Mass Index	VSIG10L	MRBEE	0.0300454	0.00686121	1.19211e-05	0.000765766	rs1035454,rs9900907,rs143666969,rs72835413,rs140185670	-0.00180281	0
Body Mass Index	TOP1	MRMedian	0.00569565	0.00389258	0.14341	1	rs1572931,rs10900525,rs7518979,rs4951025,rs3811423,rs11680123,rs200845523,rs535160393,rs6680582,rs34239003,rs760077,rs113880620,rs57369765,rs36034702,10:96902729_GA_G,rs61824220,rs532436,rs80212006,rs34211178,rs11707641,rs121908120,rs4951007,rs12744379,rs56034048,rs97384	0.0109429	0
Body Mass Index	TOP1	IMRP	0.00946196	0.00286046	0.000940162	0.0393278	rs1572931,rs10900525,rs7518979,rs4951025,rs3811423,rs11680123,rs200845523,rs535160393,rs6680582,rs34239003,rs760077,rs113880620,rs57369765,rs36034702,10:96902729_GA_G,rs61824220,rs532436,rs80212006,rs34211178,rs11707641,rs121908120,rs4951007,rs12744379,rs56034048,rs97384	0.0109429	0
Body Mass Index	TOP1	MRCUE	0.00642157	0.00536109	0.230991	1	rs1572931,rs10900525,rs7518979,rs4951025,rs3811423,rs11680123,rs200845523,rs535160393,rs6680582,rs34239003,rs760077,rs113880620,rs57369765,rs36034702,10:96902729_GA_G,rs61824220,rs532436,rs80212006,rs34211178,rs11707641,rs121908120,rs4951007,rs12744379,rs56034048,rs97384	0.0109429	0
Body Mass Index	TOP1	MRCML	0.0043353	0.00517614	0.40228	1	rs1572931,rs10900525,rs7518979,rs4951025,rs3811423,rs11680123,rs200845523,rs535160393,rs6680582,rs34239003,rs760077,rs113880620,rs57369765,rs36034702,10:96902729_GA_G,rs61824220,rs532436,rs80212006,rs34211178,rs11707641,rs121908120,rs4951007,rs12744379,rs56034048,rs97384	0.0109429	0
Body Mass Index	TOP1	MRBEE	0.00453234	0.00688791	0.510529	1	rs1572931,rs10900525,rs7518979,rs4951025,rs3811423,rs11680123,rs200845523,rs535160393,rs6680582,rs34239003,rs760077,rs113880620,rs57369765,rs36034702,10:96902729_GA_G,rs61824220,rs532436,rs80212006,rs34211178,rs11707641,rs121908120,rs4951007,rs12744379,rs56034048,rs97384	0.0109429	0
Body Mass Index	COL18A1	MRMedian	-0.0131367	0.00754821	0.0817931	1	rs9976834,rs12483377,rs116539064,rs79785371,rs1260326,rs28817415,rs2838952,rs34513968,15:60887884_GA_G,rs36063916,rs3748034,rs34262842,rs62435145,rs4266401,rs62216332,rs115843278	0.076708	0
Body Mass Index	COL18A1	IMRP	-0.0144626	0.00711525	0.0420904	0.979637	rs9976834,rs12483377,rs116539064,rs79785371,rs1260326,rs28817415,rs2838952,rs34513968,15:60887884_GA_G,rs36063916,rs3748034,rs34262842,rs62435145,rs4266401,rs62216332,rs115843278	0.076708	0
Body Mass Index	COL18A1	MRCUE	-0.00764045	0.0164721	0.642761	1	rs9976834,rs12483377,rs116539064,rs79785371,rs1260326,rs28817415,rs2838952,rs34513968,15:60887884_GA_G,rs36063916,rs3748034,rs34262842,rs62435145,rs4266401,rs62216332,rs115843278	0.076708	0
Body Mass Index	COL18A1	MRCML	-0.0147213	0.00924571	0.111332	1	rs9976834,rs12483377,rs116539064,rs79785371,rs1260326,rs28817415,rs2838952,rs34513968,15:60887884_GA_G,rs36063916,rs3748034,rs34262842,rs62435145,rs4266401,rs62216332,rs115843278	0.076708	0
Body Mass Index	COL18A1	MRBEE	-0.0168695	0.0117461	0.15095	1	rs9976834,rs12483377,rs116539064,rs79785371,rs1260326,rs28817415,rs2838952,rs34513968,15:60887884_GA_G,rs36063916,rs3748034,rs34262842,rs62435145,rs4266401,rs62216332,rs115843278	0.076708	0
Body Mass Index	GRAP2	MRMedian	-0.00901529	0.0150145	0.548215	1	rs148328786,rs6993770,rs1354034,rs17622656,rs8099942,rs9402686,rs342298	0.0536568	0
Body Mass Index	GRAP2	IMRP	0.0110873	0.0169372	0.512717	1	rs148328786,rs6993770,rs1354034,rs17622656,rs8099942,rs9402686,rs342298	0.0536568	0
Body Mass Index	GRAP2	MRCUE	0.0105154	0.0179809	0.558676	1	rs148328786,rs6993770,rs1354034,rs17622656,rs8099942,rs9402686,rs342298	0.0536568	0
Body Mass Index	GRAP2	MRCML	-0.000730007	0.0116137	0.94988	1	rs148328786,rs6993770,rs1354034,rs17622656,rs8099942,rs9402686,rs342298	0.0536568	0
Body Mass Index	GRAP2	MRBEE	0.0110981	0.0219362	0.61291	1	rs148328786,rs6993770,rs1354034,rs17622656,rs8099942,rs9402686,rs342298	0.0536568	0
Body Mass Index	BID	MRMedian	0.0183575	0.012115	0.129703	1	rs142201367,rs10418046,rs151268390,rs12371227,rs2731673,rs1048372,rs1354034,rs61983884,rs1260326,rs574628490,rs181407	0.0948986	0
Body Mass Index	BID	IMRP	0.0254859	0.0126564	0.0440426	1	rs142201367,rs10418046,rs151268390,rs12371227,rs2731673,rs1048372,rs1354034,rs61983884,rs1260326,rs574628490,rs181407	0.0948986	0
Body Mass Index	BID	MRCUE	0.0199098	0.0266613	0.455204	1	rs142201367,rs10418046,rs151268390,rs12371227,rs2731673,rs1048372,rs1354034,rs61983884,rs1260326,rs574628490,rs181407	0.0948986	0
Body Mass Index	BID	MRCML	0.0271147	0.0148577	0.0680075	1	rs142201367,rs10418046,rs151268390,rs12371227,rs2731673,rs1048372,rs1354034,rs61983884,rs1260326,rs574628490,rs181407	0.0948986	0
Body Mass Index	BID	MRBEE	0.0327991	0.017772	0.0649585	1	rs142201367,rs10418046,rs151268390,rs12371227,rs2731673,rs1048372,rs1354034,rs61983884,rs1260326,rs574628490,rs181407	0.0948986	0
Body Mass Index	ANGPTL3	MRMedian	0.00224374	0.00454853	0.621809	1	rs626787,rs116401276,rs964184,rs3916027,rs1065853,rs28929474,rs7541208,rs10808546,rs72786786,rs5774628,rs60745398,rs268,rs17580,rs4812975,rs738409,rs72961007,rs5112,rs28597716,rs116843064,rs201839957	0.0546522	0
Body Mass Index	ANGPTL3	IMRP	0.00392973	0.00578645	0.497058	1	rs626787,rs116401276,rs964184,rs3916027,rs1065853,rs28929474,rs7541208,rs10808546,rs72786786,rs5774628,rs60745398,rs268,rs17580,rs4812975,rs738409,rs72961007,rs5112,rs28597716,rs116843064,rs201839957	0.0546522	0
Body Mass Index	ANGPTL3	MRCUE	0.00662948	0.0120357	0.581758	1	rs626787,rs116401276,rs964184,rs3916027,rs1065853,rs28929474,rs7541208,rs10808546,rs72786786,rs5774628,rs60745398,rs268,rs17580,rs4812975,rs738409,rs72961007,rs5112,rs28597716,rs116843064,rs201839957	0.0546522	0
Body Mass Index	ANGPTL3	MRCML	0.00326667	0.00490144	0.505109	1	rs626787,rs116401276,rs964184,rs3916027,rs1065853,rs28929474,rs7541208,rs10808546,rs72786786,rs5774628,rs60745398,rs268,rs17580,rs4812975,rs738409,rs72961007,rs5112,rs28597716,rs116843064,rs201839957	0.0546522	0
Body Mass Index	ANGPTL3	MRBEE	0.00693344	0.00945905	0.463561	1	rs626787,rs116401276,rs964184,rs3916027,rs1065853,rs28929474,rs7541208,rs10808546,rs72786786,rs5774628,rs60745398,rs268,rs17580,rs4812975,rs738409,rs72961007,rs5112,rs28597716,rs116843064,rs201839957	0.0546522	0
Body Mass Index	PTRHD1	MRMedian	0.00195666	0.0164034	0.905051	1	rs1354034,rs7080386,rs73396521,rs892090,rs574628490,rs17622656,rs767170860,rs342298	0.0357637	0
Body Mass Index	PTRHD1	IMRP	0.0193185	0.0167696	0.249323	1	rs1354034,rs7080386,rs73396521,rs892090,rs574628490,rs17622656,rs767170860,rs342298	0.0357637	0
Body Mass Index	PTRHD1	MRCUE	0.0106122	0.0442952	0.810656	1	rs1354034,rs7080386,rs73396521,rs892090,rs574628490,rs17622656,rs767170860,rs342298	0.0357637	0
Body Mass Index	PTRHD1	MRCML	0.016433	0.0160175	0.304918	1	rs1354034,rs7080386,rs73396521,rs892090,rs574628490,rs17622656,rs767170860,rs342298	0.0357637	0
Body Mass Index	PTRHD1	MRBEE	0.0329145	0.028783	0.252814	1	rs1354034,rs7080386,rs73396521,rs892090,rs574628490,rs17622656,rs767170860,rs342298	0.0357637	0
Body Mass Index	KDM3A	MRMedian	-0.0196435	0.0157985	0.21373	1	rs4548048,rs9272777,rs12588969,rs10957978,rs17212055,rs111683935,rs6906565,rs3135022,rs115829267,rs71563353,rs3087243,rs72836346	-0.0128569	0
Body Mass Index	KDM3A	IMRP	-0.0175675	0.0157525	0.264758	1	rs4548048,rs9272777,rs12588969,rs10957978,rs17212055,rs111683935,rs6906565,rs3135022,rs115829267,rs71563353,rs3087243,rs72836346	-0.0128569	0
Body Mass Index	KDM3A	MRCUE	-0.0149122	0.0229367	0.515597	1	rs4548048,rs9272777,rs12588969,rs10957978,rs17212055,rs111683935,rs6906565,rs3135022,rs115829267,rs71563353,rs3087243,rs72836346	-0.0128569	0
Body Mass Index	KDM3A	MRCML	-0.0226291	0.0145872	0.12083	1	rs4548048,rs9272777,rs12588969,rs10957978,rs17212055,rs111683935,rs6906565,rs3135022,rs115829267,rs71563353,rs3087243,rs72836346	-0.0128569	0
Body Mass Index	KDM3A	MRBEE	-0.0160214	0.0226886	0.480098	1	rs4548048,rs9272777,rs12588969,rs10957978,rs17212055,rs111683935,rs6906565,rs3135022,rs115829267,rs71563353,rs3087243,rs72836346	-0.0128569	0
Body Mass Index	KYNU	MRMedian	-0.00339571	0.00560329	0.5445	1	rs78189771,rs17808482,rs3747207,rs10846740,rs200210321,rs77035103,rs6908943,rs373239796,rs113609637,rs111760525,2:143876405_GT_G,2:27739880_CT_C,rs35278833,rs77404380,rs7974006,rs114656108,rs3184504,rs34500224,rs76502535	0.0496113	0
Body Mass Index	KYNU	IMRP	0.00121977	0.00492241	0.80429	1	rs78189771,rs17808482,rs3747207,rs10846740,rs200210321,rs77035103,rs6908943,rs373239796,rs113609637,rs111760525,2:143876405_GT_G,2:27739880_CT_C,rs35278833,rs77404380,rs7974006,rs114656108,rs3184504,rs34500224,rs76502535	0.0496113	0
Body Mass Index	KYNU	MRCUE	-0.0198663	0.0142864	0.164356	1	rs78189771,rs17808482,rs3747207,rs10846740,rs200210321,rs77035103,rs6908943,rs373239796,rs113609637,rs111760525,2:143876405_GT_G,2:27739880_CT_C,rs35278833,rs77404380,rs7974006,rs114656108,rs3184504,rs34500224,rs76502535	0.0496113	0
Body Mass Index	KYNU	MRCML	0.000635282	0.00439166	0.884982	1	rs78189771,rs17808482,rs3747207,rs10846740,rs200210321,rs77035103,rs6908943,rs373239796,rs113609637,rs111760525,2:143876405_GT_G,2:27739880_CT_C,rs35278833,rs77404380,rs7974006,rs114656108,rs3184504,rs34500224,rs76502535	0.0496113	0
Body Mass Index	KYNU	MRBEE	-0.0128505	0.0134384	0.338947	1	rs78189771,rs17808482,rs3747207,rs10846740,rs200210321,rs77035103,rs6908943,rs373239796,rs113609637,rs111760525,2:143876405_GT_G,2:27739880_CT_C,rs35278833,rs77404380,rs7974006,rs114656108,rs3184504,rs34500224,rs76502535	0.0496113	0
Body Mass Index	REG1B	MRMedian	0.00126542	0.00343972	0.71296	1	rs10174796,rs76841471,rs492602,rs529565,rs283859,rs4421693,rs72802342,rs708686,rs116772009,rs6747705,rs72814698,rs2742218,rs17802036,rs62156792,rs3210176,rs193298165,rs12052578,rs77924615,2:79479385_GTCCC_G,rs2901309,rs71424874,10:124484722_ACACT_A,rs56413330,rs142838510,rs80202921	-0.0138483	0
Body Mass Index	REG1B	IMRP	0.00264707	0.00385497	0.492293	1	rs10174796,rs76841471,rs492602,rs529565,rs283859,rs4421693,rs72802342,rs708686,rs116772009,rs6747705,rs72814698,rs2742218,rs17802036,rs62156792,rs3210176,rs193298165,rs12052578,rs77924615,2:79479385_GTCCC_G,rs2901309,rs71424874,10:124484722_ACACT_A,rs56413330,rs142838510,rs80202921	-0.0138483	0
Body Mass Index	REG1B	MRCUE	0.000426629	0.00565966	0.939912	1	rs10174796,rs76841471,rs492602,rs529565,rs283859,rs4421693,rs72802342,rs708686,rs116772009,rs6747705,rs72814698,rs2742218,rs17802036,rs62156792,rs3210176,rs193298165,rs12052578,rs77924615,2:79479385_GTCCC_G,rs2901309,rs71424874,10:124484722_ACACT_A,rs56413330,rs142838510,rs80202921	-0.0138483	0
Body Mass Index	REG1B	MRCML	0.000743744	0.00353079	0.833164	1	rs10174796,rs76841471,rs492602,rs529565,rs283859,rs4421693,rs72802342,rs708686,rs116772009,rs6747705,rs72814698,rs2742218,rs17802036,rs62156792,rs3210176,rs193298165,rs12052578,rs77924615,2:79479385_GTCCC_G,rs2901309,rs71424874,10:124484722_ACACT_A,rs56413330,rs142838510,rs80202921	-0.0138483	0
Body Mass Index	REG1B	MRBEE	0.00188395	0.00492675	0.70217	1	rs10174796,rs76841471,rs492602,rs529565,rs283859,rs4421693,rs72802342,rs708686,rs116772009,rs6747705,rs72814698,rs2742218,rs17802036,rs62156792,rs3210176,rs193298165,rs12052578,rs77924615,2:79479385_GTCCC_G,rs2901309,rs71424874,10:124484722_ACACT_A,rs56413330,rs142838510,rs80202921	-0.0138483	0
Body Mass Index	CD28	MRMedian	0.00926834	0.00654971	0.157046	1	rs13406632,rs9838308,rs55714927,rs37459,rs80318131,rs35350651,rs505922,rs7161799,rs78689694,rs2725405,rs62194157,rs71126747,rs1461729,rs2293579,rs6796,rs760929726,rs55686954,rs113541500,6:32623584_C_T,rs115477810,rs485186,rs9266640,rs35332487,rs76430870,rs537893934,rs1257221,rs78173576,rs11223791,rs2248004,rs144222719,rs10761411	0.0845307	0
Body Mass Index	CD28	IMRP	0.0144012	0.00561835	0.01037	0.315632	rs13406632,rs9838308,rs55714927,rs37459,rs80318131,rs35350651,rs505922,rs7161799,rs78689694,rs2725405,rs62194157,rs71126747,rs1461729,rs2293579,rs6796,rs760929726,rs55686954,rs113541500,6:32623584_C_T,rs115477810,rs485186,rs9266640,rs35332487,rs76430870,rs537893934,rs1257221,rs78173576,rs11223791,rs2248004,rs144222719,rs10761411	0.0845307	0
Body Mass Index	CD28	MRCUE	0.014844	0.0115592	0.199084	1	rs13406632,rs9838308,rs55714927,rs37459,rs80318131,rs35350651,rs505922,rs7161799,rs78689694,rs2725405,rs62194157,rs71126747,rs1461729,rs2293579,rs6796,rs760929726,rs55686954,rs113541500,6:32623584_C_T,rs115477810,rs485186,rs9266640,rs35332487,rs76430870,rs537893934,rs1257221,rs78173576,rs11223791,rs2248004,rs144222719,rs10761411	0.0845307	0
Body Mass Index	CD28	MRCML	0.0160197	0.00676321	0.0178531	0.494633	rs13406632,rs9838308,rs55714927,rs37459,rs80318131,rs35350651,rs505922,rs7161799,rs78689694,rs2725405,rs62194157,rs71126747,rs1461729,rs2293579,rs6796,rs760929726,rs55686954,rs113541500,6:32623584_C_T,rs115477810,rs485186,rs9266640,rs35332487,rs76430870,rs537893934,rs1257221,rs78173576,rs11223791,rs2248004,rs144222719,rs10761411	0.0845307	0
Body Mass Index	CD28	MRBEE	0.0178851	0.00890432	0.0445808	1	rs13406632,rs9838308,rs55714927,rs37459,rs80318131,rs35350651,rs505922,rs7161799,rs78689694,rs2725405,rs62194157,rs71126747,rs1461729,rs2293579,rs6796,rs760929726,rs55686954,rs113541500,6:32623584_C_T,rs115477810,rs485186,rs9266640,rs35332487,rs76430870,rs537893934,rs1257221,rs78173576,rs11223791,rs2248004,rs144222719,rs10761411	0.0845307	0
Body Mass Index	SEMA3F	MRMedian	-0.0719679	0.0106639	1.49168e-11	2.20935e-09	rs554375669,rs62261502,rs61729488,rs375112480,rs62262521,rs62259688,rs80347899,rs190252591,rs4679317,rs8055162,rs9833750,rs564699,rs62260761,rs3184504,rs782134971,rs1037117,rs551138877,rs772629493,rs73085191,3:52837282_TTTTA_T,rs58235019,rs151086500,rs11247293,rs13100733,rs143759872,rs2904606,rs10777187,rs934786,rs112269639,rs2365731,rs73087125,rs116429767,rs2160327,rs11647808,rs1169296,16:20354582_TA_T,rs188981727	0.048833	1
Body Mass Index	SEMA3F	IMRP	-0.0765806	0.00980001	5.525e-15	1.08509e-12	rs554375669,rs62261502,rs61729488,rs375112480,rs62262521,rs62259688,rs80347899,rs190252591,rs4679317,rs8055162,rs9833750,rs564699,rs62260761,rs3184504,rs782134971,rs1037117,rs551138877,rs772629493,rs73085191,3:52837282_TTTTA_T,rs58235019,rs151086500,rs11247293,rs13100733,rs143759872,rs2904606,rs10777187,rs934786,rs112269639,rs2365731,rs73087125,rs116429767,rs2160327,rs11647808,rs1169296,16:20354582_TA_T,rs188981727	0.048833	1
Body Mass Index	SEMA3F	MRCUE	-0.0694621	0.0151682	4.66213e-06	0.000324047	rs554375669,rs62261502,rs61729488,rs375112480,rs62262521,rs62259688,rs80347899,rs190252591,rs4679317,rs8055162,rs9833750,rs564699,rs62260761,rs3184504,rs782134971,rs1037117,rs551138877,rs772629493,rs73085191,3:52837282_TTTTA_T,rs58235019,rs151086500,rs11247293,rs13100733,rs143759872,rs2904606,rs10777187,rs934786,rs112269639,rs2365731,rs73087125,rs116429767,rs2160327,rs11647808,rs1169296,16:20354582_TA_T,rs188981727	0.048833	1
Body Mass Index	SEMA3F	MRCML	-0.00311612	0.0189598	0.869452	1	rs554375669,rs62261502,rs61729488,rs375112480,rs62262521,rs62259688,rs80347899,rs190252591,rs4679317,rs8055162,rs9833750,rs564699,rs62260761,rs3184504,rs782134971,rs1037117,rs551138877,rs772629493,rs73085191,3:52837282_TTTTA_T,rs58235019,rs151086500,rs11247293,rs13100733,rs143759872,rs2904606,rs10777187,rs934786,rs112269639,rs2365731,rs73087125,rs116429767,rs2160327,rs11647808,rs1169296,16:20354582_TA_T,rs188981727	0.048833	1
Body Mass Index	SEMA3F	MRBEE	-0.0659784	0.0141264	3.00352e-06	0.00021748	rs554375669,rs62261502,rs61729488,rs375112480,rs62262521,rs62259688,rs80347899,rs190252591,rs4679317,rs8055162,rs9833750,rs564699,rs62260761,rs3184504,rs782134971,rs1037117,rs551138877,rs772629493,rs73085191,3:52837282_TTTTA_T,rs58235019,rs151086500,rs11247293,rs13100733,rs143759872,rs2904606,rs10777187,rs934786,rs112269639,rs2365731,rs73087125,rs116429767,rs2160327,rs11647808,rs1169296,16:20354582_TA_T,rs188981727	0.048833	1
Body Mass Index	ITPR1	MRMedian	0.013312	0.00874809	0.128084	1	rs68066031,rs7172696,rs76604555,rs1654425,rs6993770,rs7080386,rs1354034,rs12445050,rs6081569,rs7176003,rs139596721,rs10058074,rs35173808,rs4698974,rs6961069	-0.029474	0
Body Mass Index	ITPR1	IMRP	0.0182175	0.00790277	0.0211548	0.567642	rs68066031,rs7172696,rs76604555,rs1654425,rs6993770,rs7080386,rs1354034,rs12445050,rs6081569,rs7176003,rs139596721,rs10058074,rs35173808,rs4698974,rs6961069	-0.029474	0
Body Mass Index	ITPR1	MRCUE	0.00456952	0.0138358	0.741198	1	rs68066031,rs7172696,rs76604555,rs1654425,rs6993770,rs7080386,rs1354034,rs12445050,rs6081569,rs7176003,rs139596721,rs10058074,rs35173808,rs4698974,rs6961069	-0.029474	0
Body Mass Index	ITPR1	MRCML	0.0168298	0.00659453	0.0107079	0.324739	rs68066031,rs7172696,rs76604555,rs1654425,rs6993770,rs7080386,rs1354034,rs12445050,rs6081569,rs7176003,rs139596721,rs10058074,rs35173808,rs4698974,rs6961069	-0.029474	0
Body Mass Index	ITPR1	MRBEE	0.0137092	0.00922515	0.137261	1	rs68066031,rs7172696,rs76604555,rs1654425,rs6993770,rs7080386,rs1354034,rs12445050,rs6081569,rs7176003,rs139596721,rs10058074,rs35173808,rs4698974,rs6961069	-0.029474	0
Body Mass Index	ROBO1	MRMedian	0.0220773	0.005658	9.54153e-05	0.00523343	rs3773244,rs56278466,rs35744610,rs9271690,1:198994696_TA_T,3:78737158_TATTTATTA_T,9:136130855_TTCTG_T,rs2516482,rs79618667,rs10049012,rs116160900,rs111338191,rs12752838,rs10935478,rs77542162,rs691563,rs55714927,rs3849768,rs11066309,6:30055930_GA_G,11:61542006_GA_G,rs9987289,rs76475893,rs3747207,rs891921,1:161646787_AC_A,rs13019008,rs13275864,rs6982308,rs2336240,rs9302204,rs75722007,rs139239693,rs7775835,1:44277918_GA_G,rs10519257,rs78689694,3:77466382_CT_C,rs11244051,rs2945895,rs58473820,rs35984974	0.0490919	0
Body Mass Index	ROBO1	IMRP	0.0142572	0.00638075	0.0254557	0.658023	rs3773244,rs56278466,rs35744610,rs9271690,1:198994696_TA_T,3:78737158_TATTTATTA_T,9:136130855_TTCTG_T,rs2516482,rs79618667,rs10049012,rs116160900,rs111338191,rs12752838,rs10935478,rs77542162,rs691563,rs55714927,rs3849768,rs11066309,6:30055930_GA_G,11:61542006_GA_G,rs9987289,rs76475893,rs3747207,rs891921,1:161646787_AC_A,rs13019008,rs13275864,rs6982308,rs2336240,rs9302204,rs75722007,rs139239693,rs7775835,1:44277918_GA_G,rs10519257,rs78689694,3:77466382_CT_C,rs11244051,rs2945895,rs58473820,rs35984974	0.0490919	0
Body Mass Index	ROBO1	MRCUE	0.0104499	0.0160076	0.513878	1	rs3773244,rs56278466,rs35744610,rs9271690,1:198994696_TA_T,3:78737158_TATTTATTA_T,9:136130855_TTCTG_T,rs2516482,rs79618667,rs10049012,rs116160900,rs111338191,rs12752838,rs10935478,rs77542162,rs691563,rs55714927,rs3849768,rs11066309,6:30055930_GA_G,11:61542006_GA_G,rs9987289,rs76475893,rs3747207,rs891921,1:161646787_AC_A,rs13019008,rs13275864,rs6982308,rs2336240,rs9302204,rs75722007,rs139239693,rs7775835,1:44277918_GA_G,rs10519257,rs78689694,3:77466382_CT_C,rs11244051,rs2945895,rs58473820,rs35984974	0.0490919	0
Body Mass Index	ROBO1	MRCML	0.0136213	0.00718304	0.0579181	1	rs3773244,rs56278466,rs35744610,rs9271690,1:198994696_TA_T,3:78737158_TATTTATTA_T,9:136130855_TTCTG_T,rs2516482,rs79618667,rs10049012,rs116160900,rs111338191,rs12752838,rs10935478,rs77542162,rs691563,rs55714927,rs3849768,rs11066309,6:30055930_GA_G,11:61542006_GA_G,rs9987289,rs76475893,rs3747207,rs891921,1:161646787_AC_A,rs13019008,rs13275864,rs6982308,rs2336240,rs9302204,rs75722007,rs139239693,rs7775835,1:44277918_GA_G,rs10519257,rs78689694,3:77466382_CT_C,rs11244051,rs2945895,rs58473820,rs35984974	0.0490919	0
Body Mass Index	ROBO1	MRBEE	0.0105907	0.0116628	0.363837	1	rs3773244,rs56278466,rs35744610,rs9271690,1:198994696_TA_T,3:78737158_TATTTATTA_T,9:136130855_TTCTG_T,rs2516482,rs79618667,rs10049012,rs116160900,rs111338191,rs12752838,rs10935478,rs77542162,rs691563,rs55714927,rs3849768,rs11066309,6:30055930_GA_G,11:61542006_GA_G,rs9987289,rs76475893,rs3747207,rs891921,1:161646787_AC_A,rs13019008,rs13275864,rs6982308,rs2336240,rs9302204,rs75722007,rs139239693,rs7775835,1:44277918_GA_G,rs10519257,rs78689694,3:77466382_CT_C,rs11244051,rs2945895,rs58473820,rs35984974	0.0490919	0
Body Mass Index	PDLIM5	MRMedian	0.00260548	0.0120264	0.828485	1	rs342298,rs6993770,rs1354034,rs11553699,rs2706396,rs17655730	0.0380279	0
Body Mass Index	PDLIM5	IMRP	0.0190992	0.0154587	0.216645	1	rs342298,rs6993770,rs1354034,rs11553699,rs2706396,rs17655730	0.0380279	0
Body Mass Index	PDLIM5	MRCUE	0.0186414	0.015703	0.23518	1	rs342298,rs6993770,rs1354034,rs11553699,rs2706396,rs17655730	0.0380279	0
Body Mass Index	PDLIM5	MRCML	0.0210904	0.0102132	0.0389213	0.926562	rs342298,rs6993770,rs1354034,rs11553699,rs2706396,rs17655730	0.0380279	0
Body Mass Index	PDLIM5	MRBEE	0.0192967	0.0183697	0.293506	1	rs342298,rs6993770,rs1354034,rs11553699,rs2706396,rs17655730	0.0380279	0
Body Mass Index	PAM	MRMedian	-0.0075998	0.0034696	0.0284953	0.720639	rs79183600,rs10038600,rs72783884,rs148257233,rs111239543,rs149074886,rs12654624,rs56278466,5:102199465_TA_T,rs116840427,rs3846621,rs529134150,rs12975366,rs139594459,rs291840,rs114876323,rs10058024,rs1469456,rs77364935,rs544664926,rs1502851,rs144098034,rs79045246,rs7748270,rs144329747,rs79171834,rs145312462,rs7723014,rs10509313,rs76500399,rs150816167,rs138642013,rs147969172,rs116367733,rs1050556,rs390082,rs2545663,3:58405636_TTAAG_T,rs2023472,rs140986692,rs576442009,rs34068982,rs10827902,rs11362821,rs1779244,rs2254737,rs11258951,rs142744740	0.0102196	0
Body Mass Index	PAM	IMRP	-0.00433618	0.00270837	0.109371	1	rs79183600,rs10038600,rs72783884,rs148257233,rs111239543,rs149074886,rs12654624,rs56278466,5:102199465_TA_T,rs116840427,rs3846621,rs529134150,rs12975366,rs139594459,rs291840,rs114876323,rs10058024,rs1469456,rs77364935,rs544664926,rs1502851,rs144098034,rs79045246,rs7748270,rs144329747,rs79171834,rs145312462,rs7723014,rs10509313,rs76500399,rs150816167,rs138642013,rs147969172,rs116367733,rs1050556,rs390082,rs2545663,3:58405636_TTAAG_T,rs2023472,rs140986692,rs576442009,rs34068982,rs10827902,rs11362821,rs1779244,rs2254737,rs11258951,rs142744740	0.0102196	0
Body Mass Index	PAM	MRCUE	-0.0034081	0.00359871	0.343621	1	rs79183600,rs10038600,rs72783884,rs148257233,rs111239543,rs149074886,rs12654624,rs56278466,5:102199465_TA_T,rs116840427,rs3846621,rs529134150,rs12975366,rs139594459,rs291840,rs114876323,rs10058024,rs1469456,rs77364935,rs544664926,rs1502851,rs144098034,rs79045246,rs7748270,rs144329747,rs79171834,rs145312462,rs7723014,rs10509313,rs76500399,rs150816167,rs138642013,rs147969172,rs116367733,rs1050556,rs390082,rs2545663,3:58405636_TTAAG_T,rs2023472,rs140986692,rs576442009,rs34068982,rs10827902,rs11362821,rs1779244,rs2254737,rs11258951,rs142744740	0.0102196	0
Body Mass Index	PAM	MRCML	-0.00415422	0.0036675	0.257336	1	rs79183600,rs10038600,rs72783884,rs148257233,rs111239543,rs149074886,rs12654624,rs56278466,5:102199465_TA_T,rs116840427,rs3846621,rs529134150,rs12975366,rs139594459,rs291840,rs114876323,rs10058024,rs1469456,rs77364935,rs544664926,rs1502851,rs144098034,rs79045246,rs7748270,rs144329747,rs79171834,rs145312462,rs7723014,rs10509313,rs76500399,rs150816167,rs138642013,rs147969172,rs116367733,rs1050556,rs390082,rs2545663,3:58405636_TTAAG_T,rs2023472,rs140986692,rs576442009,rs34068982,rs10827902,rs11362821,rs1779244,rs2254737,rs11258951,rs142744740	0.0102196	0
Body Mass Index	PAM	MRBEE	-0.00395935	0.00458362	0.387696	1	rs79183600,rs10038600,rs72783884,rs148257233,rs111239543,rs149074886,rs12654624,rs56278466,5:102199465_TA_T,rs116840427,rs3846621,rs529134150,rs12975366,rs139594459,rs291840,rs114876323,rs10058024,rs1469456,rs77364935,rs544664926,rs1502851,rs144098034,rs79045246,rs7748270,rs144329747,rs79171834,rs145312462,rs7723014,rs10509313,rs76500399,rs150816167,rs138642013,rs147969172,rs116367733,rs1050556,rs390082,rs2545663,3:58405636_TTAAG_T,rs2023472,rs140986692,rs576442009,rs34068982,rs10827902,rs11362821,rs1779244,rs2254737,rs11258951,rs142744740	0.0102196	0
Body Mass Index	FAM3C	MRMedian	0.0222566	0.0143016	0.119652	1	rs36198735,rs182975328,rs9889902,rs36060036,11:117019749_ATTT_A,rs10265221,rs111239279,rs145607887	0.0682625	0
Body Mass Index	FAM3C	IMRP	0.0226284	0.0139578	0.104975	1	rs36198735,rs182975328,rs9889902,rs36060036,11:117019749_ATTT_A,rs10265221,rs111239279,rs145607887	0.0682625	0
Body Mass Index	FAM3C	MRCUE	0.00838423	0.0228524	0.713704	1	rs36198735,rs182975328,rs9889902,rs36060036,11:117019749_ATTT_A,rs10265221,rs111239279,rs145607887	0.0682625	0
Body Mass Index	FAM3C	MRCML	0.0155827	0.0163013	0.339113	1	rs36198735,rs182975328,rs9889902,rs36060036,11:117019749_ATTT_A,rs10265221,rs111239279,rs145607887	0.0682625	0
Body Mass Index	FAM3C	MRBEE	0.00628982	0.0270531	0.81615	1	rs36198735,rs182975328,rs9889902,rs36060036,11:117019749_ATTT_A,rs10265221,rs111239279,rs145607887	0.0682625	0
Body Mass Index	GSR	MRMedian	0.0214601	0.0099094	0.0303391	0.757768	rs8190982,rs7974006,12:7534558_AT_A,rs11046893,rs12342201,rs34744948,rs13214992,9:136149709_AC_A,rs62508292	0.0100984	0
Body Mass Index	GSR	IMRP	0.0192467	0.0100839	0.0563069	1	rs8190982,rs7974006,12:7534558_AT_A,rs11046893,rs12342201,rs34744948,rs13214992,9:136149709_AC_A,rs62508292	0.0100984	0
Body Mass Index	GSR	MRCUE	0.0202393	0.010628	0.0568655	1	rs8190982,rs7974006,12:7534558_AT_A,rs11046893,rs12342201,rs34744948,rs13214992,9:136149709_AC_A,rs62508292	0.0100984	0
Body Mass Index	GSR	MRCML	0.0195579	0.00649122	0.00258701	0.0959741	rs8190982,rs7974006,12:7534558_AT_A,rs11046893,rs12342201,rs34744948,rs13214992,9:136149709_AC_A,rs62508292	0.0100984	0
Body Mass Index	GSR	MRBEE	0.019433	0.0106096	0.0670048	1	rs8190982,rs7974006,12:7534558_AT_A,rs11046893,rs12342201,rs34744948,rs13214992,9:136149709_AC_A,rs62508292	0.0100984	0
Body Mass Index	ADAMTS15	MRMedian	-0.0063691	0.0108114	0.555788	1	rs4861708,rs2545801,rs73044885,rs34208870,rs10894203,rs5030062,rs12945299,rs562529849,rs34046799,rs56278466,3:135900763_AAAAT_A,rs1065853,rs141866277,rs3099844	0.0950528	0
Body Mass Index	ADAMTS15	IMRP	-0.0130407	0.00927123	0.159553	1	rs4861708,rs2545801,rs73044885,rs34208870,rs10894203,rs5030062,rs12945299,rs562529849,rs34046799,rs56278466,3:135900763_AAAAT_A,rs1065853,rs141866277,rs3099844	0.0950528	0
Body Mass Index	ADAMTS15	MRCUE	0.0324383	0.0367748	0.377734	1	rs4861708,rs2545801,rs73044885,rs34208870,rs10894203,rs5030062,rs12945299,rs562529849,rs34046799,rs56278466,3:135900763_AAAAT_A,rs1065853,rs141866277,rs3099844	0.0950528	0
Body Mass Index	ADAMTS15	MRCML	-0.00712914	0.0103263	0.489951	1	rs4861708,rs2545801,rs73044885,rs34208870,rs10894203,rs5030062,rs12945299,rs562529849,rs34046799,rs56278466,3:135900763_AAAAT_A,rs1065853,rs141866277,rs3099844	0.0950528	0
Body Mass Index	ADAMTS15	MRBEE	0.0233454	0.0245019	0.340691	1	rs4861708,rs2545801,rs73044885,rs34208870,rs10894203,rs5030062,rs12945299,rs562529849,rs34046799,rs56278466,3:135900763_AAAAT_A,rs1065853,rs141866277,rs3099844	0.0950528	0
Body Mass Index	TIMM10	MRMedian	-0.00360934	0.00752263	0.631371	1	rs2848626,rs35513641,rs1354034,10:65158772_AAAG_A,rs6993770,rs342298,rs36070425,rs11229061,rs3824869,rs2278668,rs11229008,rs11950562,rs6580980,rs10774624	0.0353593	0
Body Mass Index	TIMM10	IMRP	-0.00337061	0.0116849	0.772996	1	rs2848626,rs35513641,rs1354034,10:65158772_AAAG_A,rs6993770,rs342298,rs36070425,rs11229061,rs3824869,rs2278668,rs11229008,rs11950562,rs6580980,rs10774624	0.0353593	0
Body Mass Index	TIMM10	MRCUE	-0.0227301	0.0207957	0.274386	1	rs2848626,rs35513641,rs1354034,10:65158772_AAAG_A,rs6993770,rs342298,rs36070425,rs11229061,rs3824869,rs2278668,rs11229008,rs11950562,rs6580980,rs10774624	0.0353593	0
Body Mass Index	TIMM10	MRCML	-0.000424638	0.00979634	0.965425	1	rs2848626,rs35513641,rs1354034,10:65158772_AAAG_A,rs6993770,rs342298,rs36070425,rs11229061,rs3824869,rs2278668,rs11229008,rs11950562,rs6580980,rs10774624	0.0353593	0
Body Mass Index	TIMM10	MRBEE	-0.0101122	0.0144915	0.4853	1	rs2848626,rs35513641,rs1354034,10:65158772_AAAG_A,rs6993770,rs342298,rs36070425,rs11229061,rs3824869,rs2278668,rs11229008,rs11950562,rs6580980,rs10774624	0.0353593	0
Body Mass Index	SERPING1	MRMedian	0.00894992	0.00608928	0.141621	1	rs28362944,rs7117878,rs10849546,rs140974467,rs1260326,rs80186376,rs72915971,rs28929474,rs187628015,rs117538213,rs140351278,rs185734575,rs9427402,rs12230648,rs140584594,rs35332062,rs61891577,rs9987289,rs139425837,rs112055915,rs111378295,rs12293567,rs185162105,rs3747207,rs4564341,rs556078309,rs137925065,rs61892273,rs116939271,11:58285149_CT_C,rs2511981,rs573098,rs200254559,7:17986304_TA_T,rs1871140,rs3859189,rs193068748,rs147653482,rs112833902,rs112960054,rs112583747,rs77542162,rs61930970,rs3184504,rs71450183,rs61892814,rs74562681,11:47954459_TTAAG_T	0.0666989	0
Body Mass Index	SERPING1	IMRP	0.0248164	0.00669818	0.000211433	0.0107413	rs28362944,rs7117878,rs10849546,rs140974467,rs1260326,rs80186376,rs72915971,rs28929474,rs187628015,rs117538213,rs140351278,rs185734575,rs9427402,rs12230648,rs140584594,rs35332062,rs61891577,rs9987289,rs139425837,rs112055915,rs111378295,rs12293567,rs185162105,rs3747207,rs4564341,rs556078309,rs137925065,rs61892273,rs116939271,11:58285149_CT_C,rs2511981,rs573098,rs200254559,7:17986304_TA_T,rs1871140,rs3859189,rs193068748,rs147653482,rs112833902,rs112960054,rs112583747,rs77542162,rs61930970,rs3184504,rs71450183,rs61892814,rs74562681,11:47954459_TTAAG_T	0.0666989	0
Body Mass Index	SERPING1	MRCUE	0.0162937	0.00927827	0.0790686	1	rs28362944,rs7117878,rs10849546,rs140974467,rs1260326,rs80186376,rs72915971,rs28929474,rs187628015,rs117538213,rs140351278,rs185734575,rs9427402,rs12230648,rs140584594,rs35332062,rs61891577,rs9987289,rs139425837,rs112055915,rs111378295,rs12293567,rs185162105,rs3747207,rs4564341,rs556078309,rs137925065,rs61892273,rs116939271,11:58285149_CT_C,rs2511981,rs573098,rs200254559,7:17986304_TA_T,rs1871140,rs3859189,rs193068748,rs147653482,rs112833902,rs112960054,rs112583747,rs77542162,rs61930970,rs3184504,rs71450183,rs61892814,rs74562681,11:47954459_TTAAG_T	0.0666989	0
Body Mass Index	SERPING1	MRCML	0.0139502	0.0111845	0.212293	1	rs28362944,rs7117878,rs10849546,rs140974467,rs1260326,rs80186376,rs72915971,rs28929474,rs187628015,rs117538213,rs140351278,rs185734575,rs9427402,rs12230648,rs140584594,rs35332062,rs61891577,rs9987289,rs139425837,rs112055915,rs111378295,rs12293567,rs185162105,rs3747207,rs4564341,rs556078309,rs137925065,rs61892273,rs116939271,11:58285149_CT_C,rs2511981,rs573098,rs200254559,7:17986304_TA_T,rs1871140,rs3859189,rs193068748,rs147653482,rs112833902,rs112960054,rs112583747,rs77542162,rs61930970,rs3184504,rs71450183,rs61892814,rs74562681,11:47954459_TTAAG_T	0.0666989	0
Body Mass Index	SERPING1	MRBEE	0.0161946	0.0102903	0.11554	1	rs28362944,rs7117878,rs10849546,rs140974467,rs1260326,rs80186376,rs72915971,rs28929474,rs187628015,rs117538213,rs140351278,rs185734575,rs9427402,rs12230648,rs140584594,rs35332062,rs61891577,rs9987289,rs139425837,rs112055915,rs111378295,rs12293567,rs185162105,rs3747207,rs4564341,rs556078309,rs137925065,rs61892273,rs116939271,11:58285149_CT_C,rs2511981,rs573098,rs200254559,7:17986304_TA_T,rs1871140,rs3859189,rs193068748,rs147653482,rs112833902,rs112960054,rs112583747,rs77542162,rs61930970,rs3184504,rs71450183,rs61892814,rs74562681,11:47954459_TTAAG_T	0.0666989	0
Body Mass Index	PGR	MRMedian	-0.0465069	0.00832418	2.31073e-08	2.3035e-06	rs4813331,rs139299944,rs557011,rs10957978,rs2233956,rs4648055,rs11571302	-0.0144079	0
Body Mass Index	PGR	IMRP	-0.0440981	0.0128842	0.000620144	0.0275575	rs4813331,rs139299944,rs557011,rs10957978,rs2233956,rs4648055,rs11571302	-0.0144079	0
Body Mass Index	PGR	MRCUE	-0.0382535	0.0207368	0.0650793	1	rs4813331,rs139299944,rs557011,rs10957978,rs2233956,rs4648055,rs11571302	-0.0144079	0
Body Mass Index	PGR	MRCML	-0.039702	0.0144833	0.00612117	0.203318	rs4813331,rs139299944,rs557011,rs10957978,rs2233956,rs4648055,rs11571302	-0.0144079	0
Body Mass Index	PGR	MRBEE	-0.0513205	0.00954804	7.65916e-08	7.09272e-06	rs4813331,rs139299944,rs557011,rs10957978,rs2233956,rs4648055,rs11571302	-0.0144079	0
Body Mass Index	BDNF	MRMedian	-0.00219512	0.00793944	0.782177	1	rs6993770,rs1654425,rs7080386,rs1354034,rs12445050,rs3827978,rs755492124,rs6961069,10:104351255_CA_C,rs2516471,rs1984541,rs274555,rs146842698,rs6671171,rs61751937,rs13412535,1:205246482_TTTTG_T,rs9410207,rs2278668,rs59001897,rs11794772,rs80238569,6:163842595_TTTGA_T,rs61978213,rs60757417,rs151234,rs7618405,rs3557,rs12566888,rs9951002,rs2274319,rs11925560,rs385893,rs113344952,rs76132965,rs6537748	-0.00437217	0
Body Mass Index	BDNF	IMRP	0.00462203	0.00724577	0.523543	1	rs6993770,rs1654425,rs7080386,rs1354034,rs12445050,rs3827978,rs755492124,rs6961069,10:104351255_CA_C,rs2516471,rs1984541,rs274555,rs146842698,rs6671171,rs61751937,rs13412535,1:205246482_TTTTG_T,rs9410207,rs2278668,rs59001897,rs11794772,rs80238569,6:163842595_TTTGA_T,rs61978213,rs60757417,rs151234,rs7618405,rs3557,rs12566888,rs9951002,rs2274319,rs11925560,rs385893,rs113344952,rs76132965,rs6537748	-0.00437217	0
Body Mass Index	BDNF	MRCUE	-0.0146844	0.00953699	0.123627	1	rs6993770,rs1654425,rs7080386,rs1354034,rs12445050,rs3827978,rs755492124,rs6961069,10:104351255_CA_C,rs2516471,rs1984541,rs274555,rs146842698,rs6671171,rs61751937,rs13412535,1:205246482_TTTTG_T,rs9410207,rs2278668,rs59001897,rs11794772,rs80238569,6:163842595_TTTGA_T,rs61978213,rs60757417,rs151234,rs7618405,rs3557,rs12566888,rs9951002,rs2274319,rs11925560,rs385893,rs113344952,rs76132965,rs6537748	-0.00437217	0
Body Mass Index	BDNF	MRCML	0.0052383	0.00696193	0.451798	1	rs6993770,rs1654425,rs7080386,rs1354034,rs12445050,rs3827978,rs755492124,rs6961069,10:104351255_CA_C,rs2516471,rs1984541,rs274555,rs146842698,rs6671171,rs61751937,rs13412535,1:205246482_TTTTG_T,rs9410207,rs2278668,rs59001897,rs11794772,rs80238569,6:163842595_TTTGA_T,rs61978213,rs60757417,rs151234,rs7618405,rs3557,rs12566888,rs9951002,rs2274319,rs11925560,rs385893,rs113344952,rs76132965,rs6537748	-0.00437217	0
Body Mass Index	BDNF	MRBEE	-0.0107753	0.0109	0.322879	1	rs6993770,rs1654425,rs7080386,rs1354034,rs12445050,rs3827978,rs755492124,rs6961069,10:104351255_CA_C,rs2516471,rs1984541,rs274555,rs146842698,rs6671171,rs61751937,rs13412535,1:205246482_TTTTG_T,rs9410207,rs2278668,rs59001897,rs11794772,rs80238569,6:163842595_TTTGA_T,rs61978213,rs60757417,rs151234,rs7618405,rs3557,rs12566888,rs9951002,rs2274319,rs11925560,rs385893,rs113344952,rs76132965,rs6537748	-0.00437217	0
Body Mass Index	ATXN2L	MRMedian	0.000213583	0.0172753	0.990136	1	rs1354034,16:28564146_AG_A,rs892090,rs60822569,rs17655730	0.0259687	0
Body Mass Index	ATXN2L	IMRP	-0.0139299	0.0191758	0.467575	1	rs1354034,16:28564146_AG_A,rs892090,rs60822569,rs17655730	0.0259687	0
Body Mass Index	ATXN2L	MRCUE	0.0528037	0.0933776	0.571743	1	rs1354034,16:28564146_AG_A,rs892090,rs60822569,rs17655730	0.0259687	0
Body Mass Index	ATXN2L	MRCML	-0.0153042	0.0156076	0.326812	1	rs1354034,16:28564146_AG_A,rs892090,rs60822569,rs17655730	0.0259687	0
Body Mass Index	ATXN2L	MRBEE	-0.014333	0.0284302	0.614158	1	rs1354034,16:28564146_AG_A,rs892090,rs60822569,rs17655730	0.0259687	0
Body Mass Index	LAT	MRMedian	-0.000108986	0.0111441	0.992197	1	rs6993770,rs892090,rs7080386,rs3804749,rs17622656,rs13412535,rs543918042,rs342298,rs17655730,rs1362213,rs2055663,rs574628490,rs151234,rs6045950,9:4773337_CT_C,rs11738827,rs12445050	0.0471922	0
Body Mass Index	LAT	IMRP	0.0126496	0.0117572	0.28197	1	rs6993770,rs892090,rs7080386,rs3804749,rs17622656,rs13412535,rs543918042,rs342298,rs17655730,rs1362213,rs2055663,rs574628490,rs151234,rs6045950,9:4773337_CT_C,rs11738827,rs12445050	0.0471922	0
Body Mass Index	LAT	MRCUE	-0.00512401	0.0203906	0.801587	1	rs6993770,rs892090,rs7080386,rs3804749,rs17622656,rs13412535,rs543918042,rs342298,rs17655730,rs1362213,rs2055663,rs574628490,rs151234,rs6045950,9:4773337_CT_C,rs11738827,rs12445050	0.0471922	0
Body Mass Index	LAT	MRCML	0.0113413	0.0105119	0.280631	1	rs6993770,rs892090,rs7080386,rs3804749,rs17622656,rs13412535,rs543918042,rs342298,rs17655730,rs1362213,rs2055663,rs574628490,rs151234,rs6045950,9:4773337_CT_C,rs11738827,rs12445050	0.0471922	0
Body Mass Index	LAT	MRBEE	-0.00491473	0.021001	0.814967	1	rs6993770,rs892090,rs7080386,rs3804749,rs17622656,rs13412535,rs543918042,rs342298,rs17655730,rs1362213,rs2055663,rs574628490,rs151234,rs6045950,9:4773337_CT_C,rs11738827,rs12445050	0.0471922	0
Body Mass Index	NAGPA	MRMedian	-0.00325338	0.00508863	0.5226	1	rs12599777,rs2908688,rs507666,rs2072455,rs118190901,rs535777,rs1801689,rs56278466,16:5089451_CAAAA_C,rs1260326,rs564151301,rs12945299,rs62038618,rs3020582,rs28601761,rs117691752,rs11643483,rs28745910,rs217184,rs147882374,rs3130374,rs10822159,rs68055275,rs62064389	0.0165743	0
Body Mass Index	NAGPA	IMRP	-0.0042333	0.00657268	0.519527	1	rs12599777,rs2908688,rs507666,rs2072455,rs118190901,rs535777,rs1801689,rs56278466,16:5089451_CAAAA_C,rs1260326,rs564151301,rs12945299,rs62038618,rs3020582,rs28601761,rs117691752,rs11643483,rs28745910,rs217184,rs147882374,rs3130374,rs10822159,rs68055275,rs62064389	0.0165743	0
Body Mass Index	NAGPA	MRCUE	-0.0117124	0.0111579	0.29386	1	rs12599777,rs2908688,rs507666,rs2072455,rs118190901,rs535777,rs1801689,rs56278466,16:5089451_CAAAA_C,rs1260326,rs564151301,rs12945299,rs62038618,rs3020582,rs28601761,rs117691752,rs11643483,rs28745910,rs217184,rs147882374,rs3130374,rs10822159,rs68055275,rs62064389	0.0165743	0
Body Mass Index	NAGPA	MRCML	-0.0050291	0.00447781	0.261389	1	rs12599777,rs2908688,rs507666,rs2072455,rs118190901,rs535777,rs1801689,rs56278466,16:5089451_CAAAA_C,rs1260326,rs564151301,rs12945299,rs62038618,rs3020582,rs28601761,rs117691752,rs11643483,rs28745910,rs217184,rs147882374,rs3130374,rs10822159,rs68055275,rs62064389	0.0165743	0
Body Mass Index	NAGPA	MRBEE	-0.0114578	0.0114517	0.317049	1	rs12599777,rs2908688,rs507666,rs2072455,rs118190901,rs535777,rs1801689,rs56278466,16:5089451_CAAAA_C,rs1260326,rs564151301,rs12945299,rs62038618,rs3020582,rs28601761,rs117691752,rs11643483,rs28745910,rs217184,rs147882374,rs3130374,rs10822159,rs68055275,rs62064389	0.0165743	0
Body Mass Index	CDH2	MRMedian	-0.0246423	0.00725233	0.000679173	0.029974	rs12454164,rs3785307,rs9633740,rs62383006,rs28929474,rs550719126,rs56192742,rs45441495,rs4074793,2:114593411_TC_T,rs112875651,rs181242111,rs7108216,rs17329885,rs1800562,rs11657440,rs73002956,rs17580,rs800144,rs9932679,rs57092621,3:136149468_TA_T,rs78357146,rs380743,rs35569954,rs13135092,rs11882534,rs4970837,rs4722551,rs2807850	-0.00350875	0
Body Mass Index	CDH2	IMRP	-0.0238052	0.00764915	0.00185739	0.0721549	rs12454164,rs3785307,rs9633740,rs62383006,rs28929474,rs550719126,rs56192742,rs45441495,rs4074793,2:114593411_TC_T,rs112875651,rs181242111,rs7108216,rs17329885,rs1800562,rs11657440,rs73002956,rs17580,rs800144,rs9932679,rs57092621,3:136149468_TA_T,rs78357146,rs380743,rs35569954,rs13135092,rs11882534,rs4970837,rs4722551,rs2807850	-0.00350875	0
Body Mass Index	CDH2	MRCUE	-0.0101511	0.018412	0.581407	1	rs12454164,rs3785307,rs9633740,rs62383006,rs28929474,rs550719126,rs56192742,rs45441495,rs4074793,2:114593411_TC_T,rs112875651,rs181242111,rs7108216,rs17329885,rs1800562,rs11657440,rs73002956,rs17580,rs800144,rs9932679,rs57092621,3:136149468_TA_T,rs78357146,rs380743,rs35569954,rs13135092,rs11882534,rs4970837,rs4722551,rs2807850	-0.00350875	0
Body Mass Index	CDH2	MRCML	-0.0156566	0.0107066	0.143648	1	rs12454164,rs3785307,rs9633740,rs62383006,rs28929474,rs550719126,rs56192742,rs45441495,rs4074793,2:114593411_TC_T,rs112875651,rs181242111,rs7108216,rs17329885,rs1800562,rs11657440,rs73002956,rs17580,rs800144,rs9932679,rs57092621,3:136149468_TA_T,rs78357146,rs380743,rs35569954,rs13135092,rs11882534,rs4970837,rs4722551,rs2807850	-0.00350875	0
Body Mass Index	CDH2	MRBEE	-0.0205099	0.0116723	0.0788925	1	rs12454164,rs3785307,rs9633740,rs62383006,rs28929474,rs550719126,rs56192742,rs45441495,rs4074793,2:114593411_TC_T,rs112875651,rs181242111,rs7108216,rs17329885,rs1800562,rs11657440,rs73002956,rs17580,rs800144,rs9932679,rs57092621,3:136149468_TA_T,rs78357146,rs380743,rs35569954,rs13135092,rs11882534,rs4970837,rs4722551,rs2807850	-0.00350875	0
Body Mass Index	USP25	MRMedian	0.00725339	0.0131176	0.580298	1	rs1354034,rs342298,rs11170874,rs73396521,rs11242109,rs200309755,rs10774624,rs6993770	0.039194	0
Body Mass Index	USP25	IMRP	0.0255853	0.014294	0.0734647	1	rs1354034,rs342298,rs11170874,rs73396521,rs11242109,rs200309755,rs10774624,rs6993770	0.039194	0
Body Mass Index	USP25	MRCUE	0.00427604	0.0380309	0.910478	1	rs1354034,rs342298,rs11170874,rs73396521,rs11242109,rs200309755,rs10774624,rs6993770	0.039194	0
Body Mass Index	USP25	MRCML	0.0277164	0.00974623	0.0044578	0.15473	rs1354034,rs342298,rs11170874,rs73396521,rs11242109,rs200309755,rs10774624,rs6993770	0.039194	0
Body Mass Index	USP25	MRBEE	0.0259449	0.0211743	0.220462	1	rs1354034,rs342298,rs11170874,rs73396521,rs11242109,rs200309755,rs10774624,rs6993770	0.039194	0
Blood Urea Nitrogen	INHBB	MRMedian	0.0346541	0.00390239	6.67236e-19	1.86459e-16	rs17050272,rs4599120,rs28929474,rs7826120,rs56325564,rs10733793,rs9375702,rs4849879,rs7970695,rs118046313,rs676388,rs28640218,rs3741414,rs76487293,rs9411378,rs9481167	0.0525063	1
Blood Urea Nitrogen	INHBB	IMRP	0.0349819	0.00403356	4.21961e-18	1.10409e-15	rs17050272,rs4599120,rs28929474,rs7826120,rs56325564,rs10733793,rs9375702,rs4849879,rs7970695,rs118046313,rs676388,rs28640218,rs3741414,rs76487293,rs9411378,rs9481167	0.0525063	1
Blood Urea Nitrogen	INHBB	MRCUE	0.0372844	0.0257302	0.147324	1	rs17050272,rs4599120,rs28929474,rs7826120,rs56325564,rs10733793,rs9375702,rs4849879,rs7970695,rs118046313,rs676388,rs28640218,rs3741414,rs76487293,rs9411378,rs9481167	0.0525063	1
Blood Urea Nitrogen	INHBB	MRCML	0.0352901	0.00324957	1.78909e-27	7.82897e-25	rs17050272,rs4599120,rs28929474,rs7826120,rs56325564,rs10733793,rs9375702,rs4849879,rs7970695,rs118046313,rs676388,rs28640218,rs3741414,rs76487293,rs9411378,rs9481167	0.0525063	1
Blood Urea Nitrogen	INHBB	MRBEE	0.0350587	0.00322893	1.83326e-27	7.98991e-25	rs17050272,rs4599120,rs28929474,rs7826120,rs56325564,rs10733793,rs9375702,rs4849879,rs7970695,rs118046313,rs676388,rs28640218,rs3741414,rs76487293,rs9411378,rs9481167	0.0525063	1
Blood Urea Nitrogen	LRIG1	MRMedian	-0.00414276	0.00312047	0.184309	1	rs142620026,rs75018580,rs78673228,rs57282808,rs75132162,rs112326846,rs4856824,rs36178496,rs13083304,rs75331235,rs28929474,rs142302069,rs4846922,rs75381933,rs62246874,rs11045856,rs115806593,rs9372538,rs12631955,rs17580,rs10083142,rs76711266,rs3856598,rs1672979,rs339969,rs77208322,rs59104589,rs11131041,rs7979473,rs750735,rs2733739,rs1390244,rs62407790,rs78619907,rs17616063,rs7637560,rs10842255,rs2351958,rs72782600,rs28409288,rs2859240,rs1043897,rs7529229,rs11926836,rs6029183,rs6549575,rs451578,rs71632989,rs6775821,rs147324382,rs73135078	-0.0375214	0
Blood Urea Nitrogen	LRIG1	IMRP	-0.003614	0.00271813	0.183653	1	rs142620026,rs75018580,rs78673228,rs57282808,rs75132162,rs112326846,rs4856824,rs36178496,rs13083304,rs75331235,rs28929474,rs142302069,rs4846922,rs75381933,rs62246874,rs11045856,rs115806593,rs9372538,rs12631955,rs17580,rs10083142,rs76711266,rs3856598,rs1672979,rs339969,rs77208322,rs59104589,rs11131041,rs7979473,rs750735,rs2733739,rs1390244,rs62407790,rs78619907,rs17616063,rs7637560,rs10842255,rs2351958,rs72782600,rs28409288,rs2859240,rs1043897,rs7529229,rs11926836,rs6029183,rs6549575,rs451578,rs71632989,rs6775821,rs147324382,rs73135078	-0.0375214	0
Blood Urea Nitrogen	LRIG1	MRCUE	-0.00271639	0.00326104	0.404854	1	rs142620026,rs75018580,rs78673228,rs57282808,rs75132162,rs112326846,rs4856824,rs36178496,rs13083304,rs75331235,rs28929474,rs142302069,rs4846922,rs75381933,rs62246874,rs11045856,rs115806593,rs9372538,rs12631955,rs17580,rs10083142,rs76711266,rs3856598,rs1672979,rs339969,rs77208322,rs59104589,rs11131041,rs7979473,rs750735,rs2733739,rs1390244,rs62407790,rs78619907,rs17616063,rs7637560,rs10842255,rs2351958,rs72782600,rs28409288,rs2859240,rs1043897,rs7529229,rs11926836,rs6029183,rs6549575,rs451578,rs71632989,rs6775821,rs147324382,rs73135078	-0.0375214	0
Blood Urea Nitrogen	LRIG1	MRCML	-0.00413317	0.00257124	0.107954	1	rs142620026,rs75018580,rs78673228,rs57282808,rs75132162,rs112326846,rs4856824,rs36178496,rs13083304,rs75331235,rs28929474,rs142302069,rs4846922,rs75381933,rs62246874,rs11045856,rs115806593,rs9372538,rs12631955,rs17580,rs10083142,rs76711266,rs3856598,rs1672979,rs339969,rs77208322,rs59104589,rs11131041,rs7979473,rs750735,rs2733739,rs1390244,rs62407790,rs78619907,rs17616063,rs7637560,rs10842255,rs2351958,rs72782600,rs28409288,rs2859240,rs1043897,rs7529229,rs11926836,rs6029183,rs6549575,rs451578,rs71632989,rs6775821,rs147324382,rs73135078	-0.0375214	0
Blood Urea Nitrogen	LRIG1	MRBEE	-0.00356581	0.00243658	0.143345	1	rs142620026,rs75018580,rs78673228,rs57282808,rs75132162,rs112326846,rs4856824,rs36178496,rs13083304,rs75331235,rs28929474,rs142302069,rs4846922,rs75381933,rs62246874,rs11045856,rs115806593,rs9372538,rs12631955,rs17580,rs10083142,rs76711266,rs3856598,rs1672979,rs339969,rs77208322,rs59104589,rs11131041,rs7979473,rs750735,rs2733739,rs1390244,rs62407790,rs78619907,rs17616063,rs7637560,rs10842255,rs2351958,rs72782600,rs28409288,rs2859240,rs1043897,rs7529229,rs11926836,rs6029183,rs6549575,rs451578,rs71632989,rs6775821,rs147324382,rs73135078	-0.0375214	0
Blood Urea Nitrogen	DAB2	MRMedian	0.0675628	0.0160985	2.70681e-05	0.00165523	rs6993770,rs7916868,rs342292,rs1967556,rs17622656,rs3804749,rs409801	-0.02186	1
Blood Urea Nitrogen	DAB2	IMRP	0.0623123	0.0141113	1.00641e-05	0.000661666	rs6993770,rs7916868,rs342292,rs1967556,rs17622656,rs3804749,rs409801	-0.02186	1
Blood Urea Nitrogen	DAB2	MRCUE	0.0670147	0.0193704	0.0005409	0.0244992	rs6993770,rs7916868,rs342292,rs1967556,rs17622656,rs3804749,rs409801	-0.02186	1
Blood Urea Nitrogen	DAB2	MRCML	0.0652924	0.0119436	4.58419e-08	4.3892e-06	rs6993770,rs7916868,rs342292,rs1967556,rs17622656,rs3804749,rs409801	-0.02186	1
Blood Urea Nitrogen	DAB2	MRBEE	0.0637528	0.0166557	0.000129355	0.00692176	rs6993770,rs7916868,rs342292,rs1967556,rs17622656,rs3804749,rs409801	-0.02186	1
Blood Urea Nitrogen	BMP6	MRMedian	0.0119059	0.00597941	0.0464654	1	rs1354034,rs71640034,rs111588693,rs12762934,rs11794772,rs2545801,rs5030062,rs6993770,rs6580981,rs892090,rs11607100,rs2519093,rs11602237,rs2834720,rs10512472,rs60084141,rs13412535,rs3792386,rs111527738,rs2278093,rs9999440,rs28362944,rs11128263,rs11553699,rs34972933,rs12232460,rs111349795,rs9328449,rs2691477,rs6821499	0.0709249	0
Blood Urea Nitrogen	BMP6	IMRP	0.0137771	0.00448836	0.00214399	0.0818654	rs1354034,rs71640034,rs111588693,rs12762934,rs11794772,rs2545801,rs5030062,rs6993770,rs6580981,rs892090,rs11607100,rs2519093,rs11602237,rs2834720,rs10512472,rs60084141,rs13412535,rs3792386,rs111527738,rs2278093,rs9999440,rs28362944,rs11128263,rs11553699,rs34972933,rs12232460,rs111349795,rs9328449,rs2691477,rs6821499	0.0709249	0
Blood Urea Nitrogen	BMP6	MRCUE	0.00381343	0.00822638	0.642962	1	rs1354034,rs71640034,rs111588693,rs12762934,rs11794772,rs2545801,rs5030062,rs6993770,rs6580981,rs892090,rs11607100,rs2519093,rs11602237,rs2834720,rs10512472,rs60084141,rs13412535,rs3792386,rs111527738,rs2278093,rs9999440,rs28362944,rs11128263,rs11553699,rs34972933,rs12232460,rs111349795,rs9328449,rs2691477,rs6821499	0.0709249	0
Blood Urea Nitrogen	BMP6	MRCML	0.0112485	0.00530271	0.0338994	0.833972	rs1354034,rs71640034,rs111588693,rs12762934,rs11794772,rs2545801,rs5030062,rs6993770,rs6580981,rs892090,rs11607100,rs2519093,rs11602237,rs2834720,rs10512472,rs60084141,rs13412535,rs3792386,rs111527738,rs2278093,rs9999440,rs28362944,rs11128263,rs11553699,rs34972933,rs12232460,rs111349795,rs9328449,rs2691477,rs6821499	0.0709249	0
Blood Urea Nitrogen	BMP6	MRBEE	0.0137694	0.00531441	0.00957097	0.297939	rs1354034,rs71640034,rs111588693,rs12762934,rs11794772,rs2545801,rs5030062,rs6993770,rs6580981,rs892090,rs11607100,rs2519093,rs11602237,rs2834720,rs10512472,rs60084141,rs13412535,rs3792386,rs111527738,rs2278093,rs9999440,rs28362944,rs11128263,rs11553699,rs34972933,rs12232460,rs111349795,rs9328449,rs2691477,rs6821499	0.0709249	0
Blood Urea Nitrogen	ABO	MRMedian	0.00558259	0.00381721	0.14361	1	rs7849542,rs7469576,rs176694,rs62575992,rs11523307,rs512050,rs78711238,rs68032997,rs9411461,rs6597602,rs150844645,rs34818240,rs139328356,rs2073925,rs574544,rs78712826,rs2073873,rs11243968,rs7872903,rs111829392,rs11522324,rs117040092,rs17855739,rs615667,rs10821525,rs112481484,rs4962188,rs77607486,rs72759424,rs9405864	-0.0224869	0
Blood Urea Nitrogen	ABO	IMRP	0.0097047	0.0028693	0.000718933	0.0315797	rs7849542,rs7469576,rs176694,rs62575992,rs11523307,rs512050,rs78711238,rs68032997,rs9411461,rs6597602,rs150844645,rs34818240,rs139328356,rs2073925,rs574544,rs78712826,rs2073873,rs11243968,rs7872903,rs111829392,rs11522324,rs117040092,rs17855739,rs615667,rs10821525,rs112481484,rs4962188,rs77607486,rs72759424,rs9405864	-0.0224869	0
Blood Urea Nitrogen	ABO	MRCUE	0.00599502	0.00297239	0.0437054	1	rs7849542,rs7469576,rs176694,rs62575992,rs11523307,rs512050,rs78711238,rs68032997,rs9411461,rs6597602,rs150844645,rs34818240,rs139328356,rs2073925,rs574544,rs78712826,rs2073873,rs11243968,rs7872903,rs111829392,rs11522324,rs117040092,rs17855739,rs615667,rs10821525,rs112481484,rs4962188,rs77607486,rs72759424,rs9405864	-0.0224869	0
Blood Urea Nitrogen	ABO	MRCML	0.000763902	0.00361751	0.832756	1	rs7849542,rs7469576,rs176694,rs62575992,rs11523307,rs512050,rs78711238,rs68032997,rs9411461,rs6597602,rs150844645,rs34818240,rs139328356,rs2073925,rs574544,rs78712826,rs2073873,rs11243968,rs7872903,rs111829392,rs11522324,rs117040092,rs17855739,rs615667,rs10821525,rs112481484,rs4962188,rs77607486,rs72759424,rs9405864	-0.0224869	0
Blood Urea Nitrogen	ABO	MRBEE	0.00557431	0.00604436	0.356407	1	rs7849542,rs7469576,rs176694,rs62575992,rs11523307,rs512050,rs78711238,rs68032997,rs9411461,rs6597602,rs150844645,rs34818240,rs139328356,rs2073925,rs574544,rs78712826,rs2073873,rs11243968,rs7872903,rs111829392,rs11522324,rs117040092,rs17855739,rs615667,rs10821525,rs112481484,rs4962188,rs77607486,rs72759424,rs9405864	-0.0224869	0
Blood Urea Nitrogen	CAT	MRMedian	-0.0194116	0.00792084	0.014258	0.413696	rs2284368,rs208674,rs117250497,rs2734904,rs11759553,rs61775180	0.101293	0
Blood Urea Nitrogen	CAT	IMRP	-0.018292	0.012228	0.134677	1	rs2284368,rs208674,rs117250497,rs2734904,rs11759553,rs61775180	0.101293	0
Blood Urea Nitrogen	CAT	MRCUE	-0.0110383	0.0243709	0.650599	1	rs2284368,rs208674,rs117250497,rs2734904,rs11759553,rs61775180	0.101293	0
Blood Urea Nitrogen	CAT	MRCML	-0.0129348	0.0108337	0.232499	1	rs2284368,rs208674,rs117250497,rs2734904,rs11759553,rs61775180	0.101293	0
Blood Urea Nitrogen	CAT	MRBEE	-0.0125689	0.0147591	0.394433	1	rs2284368,rs208674,rs117250497,rs2734904,rs11759553,rs61775180	0.101293	0
Blood Urea Nitrogen	BMP4	MRMedian	-0.00421509	0.00907279	0.642228	1	rs61389091,rs72837682,rs11602237,rs12284180,rs704,rs11111765,rs13107325,rs4912090,rs12368407,rs532436,rs11587840	-0.100545	0
Blood Urea Nitrogen	BMP4	IMRP	-0.00078098	0.00732994	0.915149	1	rs61389091,rs72837682,rs11602237,rs12284180,rs704,rs11111765,rs13107325,rs4912090,rs12368407,rs532436,rs11587840	-0.100545	0
Blood Urea Nitrogen	BMP4	MRCUE	-0.00820369	0.0154867	0.596303	1	rs61389091,rs72837682,rs11602237,rs12284180,rs704,rs11111765,rs13107325,rs4912090,rs12368407,rs532436,rs11587840	-0.100545	0
Blood Urea Nitrogen	BMP4	MRCML	-0.0016079	0.00811553	0.842947	1	rs61389091,rs72837682,rs11602237,rs12284180,rs704,rs11111765,rs13107325,rs4912090,rs12368407,rs532436,rs11587840	-0.100545	0
Blood Urea Nitrogen	BMP4	MRBEE	-0.000550221	0.00879372	0.950109	1	rs61389091,rs72837682,rs11602237,rs12284180,rs704,rs11111765,rs13107325,rs4912090,rs12368407,rs532436,rs11587840	-0.100545	0
Blood Urea Nitrogen	UMOD	MRMedian	0.0259381	0.00328458	2.85867e-15	5.80567e-13	rs111699931,rs4494548,rs76621572,rs75044573,rs72835417,rs111624876,rs140473149,rs118190679,rs61543910,rs74936567,rs144047551,rs77713116,rs6497474,rs12446044,rs111171,rs111977380,rs56012466,rs112178432,rs11644726,rs56677547,rs12368376,rs145977168,rs12930166,rs72819488,rs10851885,rs1673062,rs1997596,rs12465018,rs12942003,rs11172134,rs13288823,rs174568,rs9935818,rs6793835,rs1066018,rs62035056,rs6542126,rs10974444,rs4846826,rs2934951,rs77920938,rs896642,rs11127048,rs7184279,rs72799609,rs77973141,rs4238594,rs2823254,rs4460629,rs457753,rs4970775,rs78532986,rs3929996,rs11217676,rs12491785,rs9910632,rs12590580,rs11042830,rs147235620,rs1055569,rs4841132,rs12574111	-0.0605428	1
Blood Urea Nitrogen	UMOD	IMRP	0.0250759	0.00381331	4.8365e-11	6.73173e-09	rs111699931,rs4494548,rs76621572,rs75044573,rs72835417,rs111624876,rs140473149,rs118190679,rs61543910,rs74936567,rs144047551,rs77713116,rs6497474,rs12446044,rs111171,rs111977380,rs56012466,rs112178432,rs11644726,rs56677547,rs12368376,rs145977168,rs12930166,rs72819488,rs10851885,rs1673062,rs1997596,rs12465018,rs12942003,rs11172134,rs13288823,rs174568,rs9935818,rs6793835,rs1066018,rs62035056,rs6542126,rs10974444,rs4846826,rs2934951,rs77920938,rs896642,rs11127048,rs7184279,rs72799609,rs77973141,rs4238594,rs2823254,rs4460629,rs457753,rs4970775,rs78532986,rs3929996,rs11217676,rs12491785,rs9910632,rs12590580,rs11042830,rs147235620,rs1055569,rs4841132,rs12574111	-0.0605428	1
Blood Urea Nitrogen	UMOD	MRCUE	0.0184977	0.0106249	0.0816883	1	rs111699931,rs4494548,rs76621572,rs75044573,rs72835417,rs111624876,rs140473149,rs118190679,rs61543910,rs74936567,rs144047551,rs77713116,rs6497474,rs12446044,rs111171,rs111977380,rs56012466,rs112178432,rs11644726,rs56677547,rs12368376,rs145977168,rs12930166,rs72819488,rs10851885,rs1673062,rs1997596,rs12465018,rs12942003,rs11172134,rs13288823,rs174568,rs9935818,rs6793835,rs1066018,rs62035056,rs6542126,rs10974444,rs4846826,rs2934951,rs77920938,rs896642,rs11127048,rs7184279,rs72799609,rs77973141,rs4238594,rs2823254,rs4460629,rs457753,rs4970775,rs78532986,rs3929996,rs11217676,rs12491785,rs9910632,rs12590580,rs11042830,rs147235620,rs1055569,rs4841132,rs12574111	-0.0605428	1
Blood Urea Nitrogen	UMOD	MRCML	0.0219898	0.00526221	2.93044e-05	0.00177939	rs111699931,rs4494548,rs76621572,rs75044573,rs72835417,rs111624876,rs140473149,rs118190679,rs61543910,rs74936567,rs144047551,rs77713116,rs6497474,rs12446044,rs111171,rs111977380,rs56012466,rs112178432,rs11644726,rs56677547,rs12368376,rs145977168,rs12930166,rs72819488,rs10851885,rs1673062,rs1997596,rs12465018,rs12942003,rs11172134,rs13288823,rs174568,rs9935818,rs6793835,rs1066018,rs62035056,rs6542126,rs10974444,rs4846826,rs2934951,rs77920938,rs896642,rs11127048,rs7184279,rs72799609,rs77973141,rs4238594,rs2823254,rs4460629,rs457753,rs4970775,rs78532986,rs3929996,rs11217676,rs12491785,rs9910632,rs12590580,rs11042830,rs147235620,rs1055569,rs4841132,rs12574111	-0.0605428	1
Blood Urea Nitrogen	UMOD	MRBEE	0.0200697	0.00508666	7.96145e-05	0.00446711	rs111699931,rs4494548,rs76621572,rs75044573,rs72835417,rs111624876,rs140473149,rs118190679,rs61543910,rs74936567,rs144047551,rs77713116,rs6497474,rs12446044,rs111171,rs111977380,rs56012466,rs112178432,rs11644726,rs56677547,rs12368376,rs145977168,rs12930166,rs72819488,rs10851885,rs1673062,rs1997596,rs12465018,rs12942003,rs11172134,rs13288823,rs174568,rs9935818,rs6793835,rs1066018,rs62035056,rs6542126,rs10974444,rs4846826,rs2934951,rs77920938,rs896642,rs11127048,rs7184279,rs72799609,rs77973141,rs4238594,rs2823254,rs4460629,rs457753,rs4970775,rs78532986,rs3929996,rs11217676,rs12491785,rs9910632,rs12590580,rs11042830,rs147235620,rs1055569,rs4841132,rs12574111	-0.0605428	1
Blood Urea Nitrogen	GNAS	MRMedian	-0.0241677	0.0170059	0.155278	1	rs6026450,rs9273440,rs3130071,rs16830188,rs9263861	-0.15619	0
Blood Urea Nitrogen	GNAS	IMRP	-0.0111198	0.0197262	0.572955	1	rs6026450,rs9273440,rs3130071,rs16830188,rs9263861	-0.15619	0
Blood Urea Nitrogen	GNAS	MRCUE	-0.00775032	0.0234236	0.740738	1	rs6026450,rs9273440,rs3130071,rs16830188,rs9263861	-0.15619	0
Blood Urea Nitrogen	GNAS	MRCML	-0.0101959	0.0109858	0.353353	1	rs6026450,rs9273440,rs3130071,rs16830188,rs9263861	-0.15619	0
Blood Urea Nitrogen	GNAS	MRBEE	-0.0370907	0.0271578	0.172019	1	rs6026450,rs9273440,rs3130071,rs16830188,rs9263861	-0.15619	0
Blood Urea Nitrogen	SOD1	MRMedian	0.0371947	0.0132481	0.00499198	0.171041	rs6993770,rs7282332,rs1354034,rs62238493,rs13248299	0.0160992	0
Blood Urea Nitrogen	SOD1	IMRP	0.0260563	0.015953	0.102403	1	rs6993770,rs7282332,rs1354034,rs62238493,rs13248299	0.0160992	0
Blood Urea Nitrogen	SOD1	MRCUE	0.0266909	0.0194051	0.16899	1	rs6993770,rs7282332,rs1354034,rs62238493,rs13248299	0.0160992	0
Blood Urea Nitrogen	SOD1	MRCML	0.0253661	0.0109956	0.0210585	0.570989	rs6993770,rs7282332,rs1354034,rs62238493,rs13248299	0.0160992	0
Blood Urea Nitrogen	SOD1	MRBEE	0.0263936	0.0284047	0.352786	1	rs6993770,rs7282332,rs1354034,rs62238493,rs13248299	0.0160992	0
Blood Urea Nitrogen	ACP1	MRMedian	-0.0412283	0.00410999	1.111e-23	4.17681e-21	rs62114494,rs111906170,rs35284269,rs55852616,rs62116968,rs191717477,rs77662658	0.0251634	1
Blood Urea Nitrogen	ACP1	IMRP	-0.0383593	0.00506219	3.51994e-14	6.61696e-12	rs62114494,rs111906170,rs35284269,rs55852616,rs62116968,rs191717477,rs77662658	0.0251634	1
Blood Urea Nitrogen	ACP1	MRCUE	-0.038767	0.00605255	1.50311e-10	1.99107e-08	rs62114494,rs111906170,rs35284269,rs55852616,rs62116968,rs191717477,rs77662658	0.0251634	1
Blood Urea Nitrogen	ACP1	MRCML	-0.0383191	0.00383638	1.71419e-23	6.35664e-21	rs62114494,rs111906170,rs35284269,rs55852616,rs62116968,rs191717477,rs77662658	0.0251634	1
Blood Urea Nitrogen	ACP1	MRBEE	-0.0406718	0.00200796	3.19283e-91	6.3368e-88	rs62114494,rs111906170,rs35284269,rs55852616,rs62116968,rs191717477,rs77662658	0.0251634	1
Blood Urea Nitrogen	DARS1	MRMedian	0.00630519	0.0118581	0.594919	1	rs78909033,rs1354034,rs2304371,rs342298,rs7896518,rs10876550,rs1671152,rs11950562,rs7210399,rs3811444,rs7776054,rs12187267	0.0300963	0
Blood Urea Nitrogen	DARS1	IMRP	-0.00865712	0.013401	0.518276	1	rs78909033,rs1354034,rs2304371,rs342298,rs7896518,rs10876550,rs1671152,rs11950562,rs7210399,rs3811444,rs7776054,rs12187267	0.0300963	0
Blood Urea Nitrogen	DARS1	MRCUE	-0.00061542	0.016401	0.970068	1	rs78909033,rs1354034,rs2304371,rs342298,rs7896518,rs10876550,rs1671152,rs11950562,rs7210399,rs3811444,rs7776054,rs12187267	0.0300963	0
Blood Urea Nitrogen	DARS1	MRCML	-0.00274352	0.01483	0.853231	1	rs78909033,rs1354034,rs2304371,rs342298,rs7896518,rs10876550,rs1671152,rs11950562,rs7210399,rs3811444,rs7776054,rs12187267	0.0300963	0
Blood Urea Nitrogen	DARS1	MRBEE	0.00129684	0.0201688	0.948732	1	rs78909033,rs1354034,rs2304371,rs342298,rs7896518,rs10876550,rs1671152,rs11950562,rs7210399,rs3811444,rs7776054,rs12187267	0.0300963	0
Blood Urea Nitrogen	HCLS1	MRMedian	-0.0125428	0.015186	0.408835	1	rs34436714,rs3732410,rs11170874,rs1354034,rs342298,rs72797306,rs4676681	-0.0234434	0
Blood Urea Nitrogen	HCLS1	IMRP	-0.0186386	0.0212304	0.379988	1	rs34436714,rs3732410,rs11170874,rs1354034,rs342298,rs72797306,rs4676681	-0.0234434	0
Blood Urea Nitrogen	HCLS1	MRCUE	-0.0159491	0.0254458	0.530798	1	rs34436714,rs3732410,rs11170874,rs1354034,rs342298,rs72797306,rs4676681	-0.0234434	0
Blood Urea Nitrogen	HCLS1	MRCML	0.00146145	0.0158215	0.926403	1	rs34436714,rs3732410,rs11170874,rs1354034,rs342298,rs72797306,rs4676681	-0.0234434	0
Blood Urea Nitrogen	HCLS1	MRBEE	-0.0188572	0.0311242	0.544601	1	rs34436714,rs3732410,rs11170874,rs1354034,rs342298,rs72797306,rs4676681	-0.0234434	0
Blood Urea Nitrogen	FGF5	MRMedian	-0.00970923	0.00428768	0.0235466	0.624236	rs72656549,rs17004869,rs36077257,rs79059900,rs33989035,rs34783620,rs148192485,rs10518238,rs114880664,rs28568466,rs3796605,rs62298642,rs7659721,rs17580,rs114449405,rs112000479,rs79024279,rs41279287,rs7528419,rs80293268,rs4345778,rs79953651,rs1874151	-0.00362799	0
Blood Urea Nitrogen	FGF5	IMRP	-0.01079	0.00333438	0.00121222	0.0499739	rs72656549,rs17004869,rs36077257,rs79059900,rs33989035,rs34783620,rs148192485,rs10518238,rs114880664,rs28568466,rs3796605,rs62298642,rs7659721,rs17580,rs114449405,rs112000479,rs79024279,rs41279287,rs7528419,rs80293268,rs4345778,rs79953651,rs1874151	-0.00362799	0
Blood Urea Nitrogen	FGF5	MRCUE	-0.00974493	0.00592684	0.100134	1	rs72656549,rs17004869,rs36077257,rs79059900,rs33989035,rs34783620,rs148192485,rs10518238,rs114880664,rs28568466,rs3796605,rs62298642,rs7659721,rs17580,rs114449405,rs112000479,rs79024279,rs41279287,rs7528419,rs80293268,rs4345778,rs79953651,rs1874151	-0.00362799	0
Blood Urea Nitrogen	FGF5	MRCML	-0.00988109	0.00421476	0.0190575	0.527631	rs72656549,rs17004869,rs36077257,rs79059900,rs33989035,rs34783620,rs148192485,rs10518238,rs114880664,rs28568466,rs3796605,rs62298642,rs7659721,rs17580,rs114449405,rs112000479,rs79024279,rs41279287,rs7528419,rs80293268,rs4345778,rs79953651,rs1874151	-0.00362799	0
Blood Urea Nitrogen	FGF5	MRBEE	-0.0108277	0.00358353	0.00251522	0.0943558	rs72656549,rs17004869,rs36077257,rs79059900,rs33989035,rs34783620,rs148192485,rs10518238,rs114880664,rs28568466,rs3796605,rs62298642,rs7659721,rs17580,rs114449405,rs112000479,rs79024279,rs41279287,rs7528419,rs80293268,rs4345778,rs79953651,rs1874151	-0.00362799	0
Blood Urea Nitrogen	BDNF	MRMedian	0.0115089	0.0071322	0.106601	1	rs6993770,rs1654425,rs7080386,rs1354034,rs12445050,rs3827978,rs28625045,rs6961069,rs12357886,rs2516471,rs1984541,rs274555,rs6671171,rs61751937,rs2842059,rs13412535,rs1172129,rs9410207,rs2278668,rs11794772,rs80238569,rs2759391,rs61978213,rs60757417,rs151234,rs7618405,rs3557,rs12566888,rs9951002,rs832886,rs2274319,rs11925560,rs385893,rs76132965,rs6537748	0.029374	0
Blood Urea Nitrogen	BDNF	IMRP	0.00746847	0.00550905	0.175203	1	rs6993770,rs1654425,rs7080386,rs1354034,rs12445050,rs3827978,rs28625045,rs6961069,rs12357886,rs2516471,rs1984541,rs274555,rs6671171,rs61751937,rs2842059,rs13412535,rs1172129,rs9410207,rs2278668,rs11794772,rs80238569,rs2759391,rs61978213,rs60757417,rs151234,rs7618405,rs3557,rs12566888,rs9951002,rs832886,rs2274319,rs11925560,rs385893,rs76132965,rs6537748	0.029374	0
Blood Urea Nitrogen	BDNF	MRCUE	0.00973031	0.0057175	0.088784	1	rs6993770,rs1654425,rs7080386,rs1354034,rs12445050,rs3827978,rs28625045,rs6961069,rs12357886,rs2516471,rs1984541,rs274555,rs6671171,rs61751937,rs2842059,rs13412535,rs1172129,rs9410207,rs2278668,rs11794772,rs80238569,rs2759391,rs61978213,rs60757417,rs151234,rs7618405,rs3557,rs12566888,rs9951002,rs832886,rs2274319,rs11925560,rs385893,rs76132965,rs6537748	0.029374	0
Blood Urea Nitrogen	BDNF	MRCML	0.00274361	0.00787408	0.727513	1	rs6993770,rs1654425,rs7080386,rs1354034,rs12445050,rs3827978,rs28625045,rs6961069,rs12357886,rs2516471,rs1984541,rs274555,rs6671171,rs61751937,rs2842059,rs13412535,rs1172129,rs9410207,rs2278668,rs11794772,rs80238569,rs2759391,rs61978213,rs60757417,rs151234,rs7618405,rs3557,rs12566888,rs9951002,rs832886,rs2274319,rs11925560,rs385893,rs76132965,rs6537748	0.029374	0
Blood Urea Nitrogen	BDNF	MRBEE	0.00251082	0.00743581	0.735615	1	rs6993770,rs1654425,rs7080386,rs1354034,rs12445050,rs3827978,rs28625045,rs6961069,rs12357886,rs2516471,rs1984541,rs274555,rs6671171,rs61751937,rs2842059,rs13412535,rs1172129,rs9410207,rs2278668,rs11794772,rs80238569,rs2759391,rs61978213,rs60757417,rs151234,rs7618405,rs3557,rs12566888,rs9951002,rs832886,rs2274319,rs11925560,rs385893,rs76132965,rs6537748	0.029374	0
Blood Urea Nitrogen	NFATC1	MRMedian	0.0224826	0.0174544	0.197718	1	rs657693,rs57944523,rs342299,rs411056,rs72991916,rs79258729,rs149574519,rs60476329,rs11951091	-0.00444487	0
Blood Urea Nitrogen	NFATC1	IMRP	0.041925	0.0194912	0.0314783	0.788572	rs657693,rs57944523,rs342299,rs411056,rs72991916,rs79258729,rs149574519,rs60476329,rs11951091	-0.00444487	0
Blood Urea Nitrogen	NFATC1	MRCUE	0.0388953	0.0232306	0.0940694	1	rs657693,rs57944523,rs342299,rs411056,rs72991916,rs79258729,rs149574519,rs60476329,rs11951091	-0.00444487	0
Blood Urea Nitrogen	NFATC1	MRCML	0.00772874	0.0106921	0.469774	1	rs657693,rs57944523,rs342299,rs411056,rs72991916,rs79258729,rs149574519,rs60476329,rs11951091	-0.00444487	0
Blood Urea Nitrogen	NFATC1	MRBEE	0.00817314	0.0193667	0.67301	1	rs657693,rs57944523,rs342299,rs411056,rs72991916,rs79258729,rs149574519,rs60476329,rs11951091	-0.00444487	0
Blood Urea Nitrogen	USP25	MRMedian	0.0273399	0.0180352	0.129541	1	rs1354034,rs342298,rs11170874,rs58512066,rs11242109,rs10774624,rs7210399,rs6993770	0.0146096	0
Blood Urea Nitrogen	USP25	IMRP	0.0337293	0.0207225	0.103597	1	rs1354034,rs342298,rs11170874,rs58512066,rs11242109,rs10774624,rs7210399,rs6993770	0.0146096	0
Blood Urea Nitrogen	USP25	MRCUE	0.0376169	0.0248721	0.130428	1	rs1354034,rs342298,rs11170874,rs58512066,rs11242109,rs10774624,rs7210399,rs6993770	0.0146096	0
Blood Urea Nitrogen	USP25	MRCML	0.0378801	0.0232684	0.103532	1	rs1354034,rs342298,rs11170874,rs58512066,rs11242109,rs10774624,rs7210399,rs6993770	0.0146096	0
Blood Urea Nitrogen	USP25	MRBEE	0.0343837	0.0377663	0.362594	1	rs1354034,rs342298,rs11170874,rs58512066,rs11242109,rs10774624,rs7210399,rs6993770	0.0146096	0
Coronary Artery Disease	CELSR2	MRMedian	-0.111102	0.00893649	1.74292e-35	1.07596e-32	rs4970834,rs12125002,rs115263569,rs143250974,1:109894587_GGTGTGT_G,rs1927328,rs138377780,rs2777905,rs510651,rs143445653,rs138540456,rs149700491,1:109510603_TA_T,rs184374697,rs113878851,rs1065853,rs72647804,rs72705225,rs116468196,rs148206901,rs10857795,rs34547999,rs80293268,rs11724003	-0.00760753	1
Coronary Artery Disease	CELSR2	IMRP	-0.0870466	0.00959585	1.17632e-19	3.51006e-17	rs4970834,rs12125002,rs115263569,rs143250974,1:109894587_GGTGTGT_G,rs1927328,rs138377780,rs2777905,rs510651,rs143445653,rs138540456,rs149700491,1:109510603_TA_T,rs184374697,rs113878851,rs1065853,rs72647804,rs72705225,rs116468196,rs148206901,rs10857795,rs34547999,rs80293268,rs11724003	-0.00760753	1
Coronary Artery Disease	CELSR2	MRCUE	-0.0805633	0.0192618	2.88255e-05	0.00176154	rs4970834,rs12125002,rs115263569,rs143250974,1:109894587_GGTGTGT_G,rs1927328,rs138377780,rs2777905,rs510651,rs143445653,rs138540456,rs149700491,1:109510603_TA_T,rs184374697,rs113878851,rs1065853,rs72647804,rs72705225,rs116468196,rs148206901,rs10857795,rs34547999,rs80293268,rs11724003	-0.00760753	1
Coronary Artery Disease	CELSR2	MRCML	-0.0250293	0.011911	0.0356087	0.873849	rs4970834,rs12125002,rs115263569,rs143250974,1:109894587_GGTGTGT_G,rs1927328,rs138377780,rs2777905,rs510651,rs143445653,rs138540456,rs149700491,1:109510603_TA_T,rs184374697,rs113878851,rs1065853,rs72647804,rs72705225,rs116468196,rs148206901,rs10857795,rs34547999,rs80293268,rs11724003	-0.00760753	1
Coronary Artery Disease	CELSR2	MRBEE	-0.0422422	0.0121982	0.000534243	0.0243843	rs4970834,rs12125002,rs115263569,rs143250974,1:109894587_GGTGTGT_G,rs1927328,rs138377780,rs2777905,rs510651,rs143445653,rs138540456,rs149700491,1:109510603_TA_T,rs184374697,rs113878851,rs1065853,rs72647804,rs72705225,rs116468196,rs148206901,rs10857795,rs34547999,rs80293268,rs11724003	-0.00760753	1
Coronary Artery Disease	PCSK9	MRMedian	0.104434	0.00724448	4.12198e-47	3.57195e-44	rs11591147,rs472495,rs174568,rs1260326,rs547186,rs756350040,rs8106503,rs72660548,rs2001945,rs261342,1:55410511_CAA_C,rs7552350,15:58679807_CAGA_C,rs673335,rs182611493,rs7525503,rs7412,rs12239736,rs34707604,rs375326,rs317630,rs116633069,rs4048549,rs2140584	0.0436068	1
Coronary Artery Disease	PCSK9	IMRP	0.108667	0.0100676	3.68755e-27	1.61082e-24	rs11591147,rs472495,rs174568,rs1260326,rs547186,rs756350040,rs8106503,rs72660548,rs2001945,rs261342,1:55410511_CAA_C,rs7552350,15:58679807_CAGA_C,rs673335,rs182611493,rs7525503,rs7412,rs12239736,rs34707604,rs375326,rs317630,rs116633069,rs4048549,rs2140584	0.0436068	1
Coronary Artery Disease	PCSK9	MRCUE	0.12532	0.0268883	3.15026e-06	0.000229843	rs11591147,rs472495,rs174568,rs1260326,rs547186,rs756350040,rs8106503,rs72660548,rs2001945,rs261342,1:55410511_CAA_C,rs7552350,15:58679807_CAGA_C,rs673335,rs182611493,rs7525503,rs7412,rs12239736,rs34707604,rs375326,rs317630,rs116633069,rs4048549,rs2140584	0.0436068	1
Coronary Artery Disease	PCSK9	MRCML	0.102952	0.0113869	1.54908e-19	4.56132e-17	rs11591147,rs472495,rs174568,rs1260326,rs547186,rs756350040,rs8106503,rs72660548,rs2001945,rs261342,1:55410511_CAA_C,rs7552350,15:58679807_CAGA_C,rs673335,rs182611493,rs7525503,rs7412,rs12239736,rs34707604,rs375326,rs317630,rs116633069,rs4048549,rs2140584	0.0436068	1
Coronary Artery Disease	PCSK9	MRBEE	0.0992605	0.0101344	1.18989e-22	4.23479e-20	rs11591147,rs472495,rs174568,rs1260326,rs547186,rs756350040,rs8106503,rs72660548,rs2001945,rs261342,1:55410511_CAA_C,rs7552350,15:58679807_CAGA_C,rs673335,rs182611493,rs7525503,rs7412,rs12239736,rs34707604,rs375326,rs317630,rs116633069,rs4048549,rs2140584	0.0436068	1
Coronary Artery Disease	IL6R	MRMedian	-0.0255446	0.00327738	6.48116e-15	1.28537e-12	rs72633650,rs78664422,rs35806755,rs12121180,rs114660934,1:154444606_CAA_C,rs79219014,rs144995264,rs34450945,rs147830103,rs112559935,1:154476107_TA_T,rs139952834,rs35013949,rs1702184,1:153477534_AAGAG_A,rs72698128,rs147745605,rs192159309,rs34085553,rs138398618,rs140303512,rs150546033,rs186551975,rs114774968,1:154738568_TCC_T,rs181694482,rs10494301,rs77917506,rs75164063,rs137958065,rs12731336,rs762063024,rs61808683,rs760482467,rs1218592,rs115466223,rs4055121,rs183051150,rs1391373,rs55714927,rs123698,rs116480793,rs35350651,rs111671159,rs76428106,rs114671626,rs11205261,rs72694268,rs4947307,rs186369638,rs111875284,rs2023473,rs185316420,rs147599252	0.0587202	1
Coronary Artery Disease	IL6R	IMRP	-0.0198684	0.00321622	6.50941e-10	7.95164e-08	rs72633650,rs78664422,rs35806755,rs12121180,rs114660934,1:154444606_CAA_C,rs79219014,rs144995264,rs34450945,rs147830103,rs112559935,1:154476107_TA_T,rs139952834,rs35013949,rs1702184,1:153477534_AAGAG_A,rs72698128,rs147745605,rs192159309,rs34085553,rs138398618,rs140303512,rs150546033,rs186551975,rs114774968,1:154738568_TCC_T,rs181694482,rs10494301,rs77917506,rs75164063,rs137958065,rs12731336,rs762063024,rs61808683,rs760482467,rs1218592,rs115466223,rs4055121,rs183051150,rs1391373,rs55714927,rs123698,rs116480793,rs35350651,rs111671159,rs76428106,rs114671626,rs11205261,rs72694268,rs4947307,rs186369638,rs111875284,rs2023473,rs185316420,rs147599252	0.0587202	1
Coronary Artery Disease	IL6R	MRCUE	-0.0185356	0.00455341	4.68684e-05	0.00272954	rs72633650,rs78664422,rs35806755,rs12121180,rs114660934,1:154444606_CAA_C,rs79219014,rs144995264,rs34450945,rs147830103,rs112559935,1:154476107_TA_T,rs139952834,rs35013949,rs1702184,1:153477534_AAGAG_A,rs72698128,rs147745605,rs192159309,rs34085553,rs138398618,rs140303512,rs150546033,rs186551975,rs114774968,1:154738568_TCC_T,rs181694482,rs10494301,rs77917506,rs75164063,rs137958065,rs12731336,rs762063024,rs61808683,rs760482467,rs1218592,rs115466223,rs4055121,rs183051150,rs1391373,rs55714927,rs123698,rs116480793,rs35350651,rs111671159,rs76428106,rs114671626,rs11205261,rs72694268,rs4947307,rs186369638,rs111875284,rs2023473,rs185316420,rs147599252	0.0587202	1
Coronary Artery Disease	IL6R	MRCML	-0.0188521	0.00475397	7.32241e-05	0.00414128	rs72633650,rs78664422,rs35806755,rs12121180,rs114660934,1:154444606_CAA_C,rs79219014,rs144995264,rs34450945,rs147830103,rs112559935,1:154476107_TA_T,rs139952834,rs35013949,rs1702184,1:153477534_AAGAG_A,rs72698128,rs147745605,rs192159309,rs34085553,rs138398618,rs140303512,rs150546033,rs186551975,rs114774968,1:154738568_TCC_T,rs181694482,rs10494301,rs77917506,rs75164063,rs137958065,rs12731336,rs762063024,rs61808683,rs760482467,rs1218592,rs115466223,rs4055121,rs183051150,rs1391373,rs55714927,rs123698,rs116480793,rs35350651,rs111671159,rs76428106,rs114671626,rs11205261,rs72694268,rs4947307,rs186369638,rs111875284,rs2023473,rs185316420,rs147599252	0.0587202	1
Coronary Artery Disease	IL6R	MRBEE	-0.019604	0.00451457	1.40943e-05	0.000911248	rs72633650,rs78664422,rs35806755,rs12121180,rs114660934,1:154444606_CAA_C,rs79219014,rs144995264,rs34450945,rs147830103,rs112559935,1:154476107_TA_T,rs139952834,rs35013949,rs1702184,1:153477534_AAGAG_A,rs72698128,rs147745605,rs192159309,rs34085553,rs138398618,rs140303512,rs150546033,rs186551975,rs114774968,1:154738568_TCC_T,rs181694482,rs10494301,rs77917506,rs75164063,rs137958065,rs12731336,rs762063024,rs61808683,rs760482467,rs1218592,rs115466223,rs4055121,rs183051150,rs1391373,rs55714927,rs123698,rs116480793,rs35350651,rs111671159,rs76428106,rs114671626,rs11205261,rs72694268,rs4947307,rs186369638,rs111875284,rs2023473,rs185316420,rs147599252	0.0587202	1
Coronary Artery Disease	ADAMTSL4	MRMedian	0.00217263	0.011985	0.856149	1	rs56066842,rs72698899,rs4587566,rs146277013,rs6664145,rs2954017,rs6746339,rs6663989,rs4970942,rs13107325,rs4845602,rs201944701,rs7318906,1:150836373_TAC_T,rs556976597,rs7529464,rs114930931,rs186477250	0.00870901	0
Coronary Artery Disease	ADAMTSL4	IMRP	-0.00442203	0.0114239	0.698693	1	rs56066842,rs72698899,rs4587566,rs146277013,rs6664145,rs2954017,rs6746339,rs6663989,rs4970942,rs13107325,rs4845602,rs201944701,rs7318906,1:150836373_TAC_T,rs556976597,rs7529464,rs114930931,rs186477250	0.00870901	0
Coronary Artery Disease	ADAMTSL4	MRCUE	0.00521063	0.0243243	0.830379	1	rs56066842,rs72698899,rs4587566,rs146277013,rs6664145,rs2954017,rs6746339,rs6663989,rs4970942,rs13107325,rs4845602,rs201944701,rs7318906,1:150836373_TAC_T,rs556976597,rs7529464,rs114930931,rs186477250	0.00870901	0
Coronary Artery Disease	ADAMTSL4	MRCML	-0.00539345	0.00963093	0.57547	1	rs56066842,rs72698899,rs4587566,rs146277013,rs6664145,rs2954017,rs6746339,rs6663989,rs4970942,rs13107325,rs4845602,rs201944701,rs7318906,1:150836373_TAC_T,rs556976597,rs7529464,rs114930931,rs186477250	0.00870901	0
Coronary Artery Disease	ADAMTSL4	MRBEE	-0.011117	0.0124722	0.372744	1	rs56066842,rs72698899,rs4587566,rs146277013,rs6664145,rs2954017,rs6746339,rs6663989,rs4970942,rs13107325,rs4845602,rs201944701,rs7318906,1:150836373_TAC_T,rs556976597,rs7529464,rs114930931,rs186477250	0.00870901	0
Coronary Artery Disease	FN1	MRMedian	-0.0482233	0.00573436	4.11617e-17	1.00629e-14	rs1250248,rs147683904,rs13023321,rs140683934,rs41341748,rs148073423,rs13108218,rs949951,rs1404773,rs143764316,rs34751753,rs112003557,rs33988101,rs17449032,rs36062037,rs433235,rs62202896,rs62181366,rs115996084	0.0501422	1
Coronary Artery Disease	FN1	IMRP	-0.0504012	0.0071169	1.4219e-12	2.33524e-10	rs1250248,rs147683904,rs13023321,rs140683934,rs41341748,rs148073423,rs13108218,rs949951,rs1404773,rs143764316,rs34751753,rs112003557,rs33988101,rs17449032,rs36062037,rs433235,rs62202896,rs62181366,rs115996084	0.0501422	1
Coronary Artery Disease	FN1	MRCUE	-0.0443216	0.0125796	0.00042623	0.019998	rs1250248,rs147683904,rs13023321,rs140683934,rs41341748,rs148073423,rs13108218,rs949951,rs1404773,rs143764316,rs34751753,rs112003557,rs33988101,rs17449032,rs36062037,rs433235,rs62202896,rs62181366,rs115996084	0.0501422	1
Coronary Artery Disease	FN1	MRCML	-0.0463484	0.00960104	1.38304e-06	0.000107437	rs1250248,rs147683904,rs13023321,rs140683934,rs41341748,rs148073423,rs13108218,rs949951,rs1404773,rs143764316,rs34751753,rs112003557,rs33988101,rs17449032,rs36062037,rs433235,rs62202896,rs62181366,rs115996084	0.0501422	1
Coronary Artery Disease	FN1	MRBEE	-0.0489039	0.00473039	4.73117e-25	1.90654e-22	rs1250248,rs147683904,rs13023321,rs140683934,rs41341748,rs148073423,rs13108218,rs949951,rs1404773,rs143764316,rs34751753,rs112003557,rs33988101,rs17449032,rs36062037,rs433235,rs62202896,rs62181366,rs115996084	0.0501422	1
Coronary Artery Disease	FGF5	MRMedian	0.0312521	0.00518155	1.62516e-09	1.90082e-07	rs72656549,rs17004869,rs36077257,rs79059900,rs33989035,rs34783620,rs35662177,rs148192485,rs62300379,rs10518238,rs62300383,rs114100453,rs114880664,rs77192228,rs28568466,rs3796605,rs7658439,rs76255751,4:81182221_CT_C,rs62298642,rs28643281,4:82014514_AACAC_A,rs138695069,rs17580,4:81981906_TG_T,rs7528419,rs80293268,4:81497351_A_T,rs3038531,rs545456246,rs4690127,rs79953651,rs199872768,rs1874151,rs142321841	-0.0121962	1
Coronary Artery Disease	FGF5	IMRP	0.0240128	0.00370754	9.37186e-11	1.27498e-08	rs72656549,rs17004869,rs36077257,rs79059900,rs33989035,rs34783620,rs35662177,rs148192485,rs62300379,rs10518238,rs62300383,rs114100453,rs114880664,rs77192228,rs28568466,rs3796605,rs7658439,rs76255751,4:81182221_CT_C,rs62298642,rs28643281,4:82014514_AACAC_A,rs138695069,rs17580,4:81981906_TG_T,rs7528419,rs80293268,4:81497351_A_T,rs3038531,rs545456246,rs4690127,rs79953651,rs199872768,rs1874151,rs142321841	-0.0121962	1
Coronary Artery Disease	FGF5	MRCUE	0.0243609	0.00410609	2.97659e-09	3.36496e-07	rs72656549,rs17004869,rs36077257,rs79059900,rs33989035,rs34783620,rs35662177,rs148192485,rs62300379,rs10518238,rs62300383,rs114100453,rs114880664,rs77192228,rs28568466,rs3796605,rs7658439,rs76255751,4:81182221_CT_C,rs62298642,rs28643281,4:82014514_AACAC_A,rs138695069,rs17580,4:81981906_TG_T,rs7528419,rs80293268,4:81497351_A_T,rs3038531,rs545456246,rs4690127,rs79953651,rs199872768,rs1874151,rs142321841	-0.0121962	1
Coronary Artery Disease	FGF5	MRCML	0.0244382	0.00418132	5.07762e-09	5.57072e-07	rs72656549,rs17004869,rs36077257,rs79059900,rs33989035,rs34783620,rs35662177,rs148192485,rs62300379,rs10518238,rs62300383,rs114100453,rs114880664,rs77192228,rs28568466,rs3796605,rs7658439,rs76255751,4:81182221_CT_C,rs62298642,rs28643281,4:82014514_AACAC_A,rs138695069,rs17580,4:81981906_TG_T,rs7528419,rs80293268,4:81497351_A_T,rs3038531,rs545456246,rs4690127,rs79953651,rs199872768,rs1874151,rs142321841	-0.0121962	1
Coronary Artery Disease	FGF5	MRBEE	0.0241356	0.00430282	2.03191e-08	2.06124e-06	rs72656549,rs17004869,rs36077257,rs79059900,rs33989035,rs34783620,rs35662177,rs148192485,rs62300379,rs10518238,rs62300383,rs114100453,rs114880664,rs77192228,rs28568466,rs3796605,rs7658439,rs76255751,4:81182221_CT_C,rs62298642,rs28643281,4:82014514_AACAC_A,rs138695069,rs17580,4:81981906_TG_T,rs7528419,rs80293268,4:81497351_A_T,rs3038531,rs545456246,rs4690127,rs79953651,rs199872768,rs1874151,rs142321841	-0.0121962	1
Coronary Artery Disease	PDLIM5	MRMedian	0.0688583	0.0203887	0.000732076	0.0322829	rs342298,rs6993770,rs1354034,rs11553699,rs2706396,rs17655730	-0.000171358	0
Coronary Artery Disease	PDLIM5	IMRP	0.082361	0.0268338	0.00214562	0.0824603	rs342298,rs6993770,rs1354034,rs11553699,rs2706396,rs17655730	-0.000171358	0
Coronary Artery Disease	PDLIM5	MRCUE	0.0836452	0.0303624	0.00587108	0.198328	rs342298,rs6993770,rs1354034,rs11553699,rs2706396,rs17655730	-0.000171358	0
Coronary Artery Disease	PDLIM5	MRCML	0.0687272	0.0172134	6.53374e-05	0.00372787	rs342298,rs6993770,rs1354034,rs11553699,rs2706396,rs17655730	-0.000171358	0
Coronary Artery Disease	PDLIM5	MRBEE	0.0837636	0.0291849	0.00410349	0.145479	rs342298,rs6993770,rs1354034,rs11553699,rs2706396,rs17655730	-0.000171358	0
Coronary Artery Disease	IGF2R	MRMedian	-0.00295158	0.00707319	0.676465	1	rs13192111,rs773481775,rs2297364,rs56296641,6:160489092_TGG_T,rs3131623,rs2395231,rs11111000,rs12202367,rs457543,rs10455782,rs62442661,rs73022722,6:160427471_CG_C,rs147858094,rs200378,6:30335759_GA_G,rs11968525,rs7974486,rs113810080,rs3132390,rs117566084,rs6727484,rs10144207,rs72845046,rs112635299,rs240873,rs1801689,rs9987289,rs145151530,rs1838105,rs746064,rs181773436,rs72843784,rs181924229,rs118069308,rs146465192,rs2280612,rs11241496,rs7952899,rs559365937,rs28895192,rs55852031,rs11756060,rs220722,rs56278466,rs727415,rs12210920,rs174568,rs579477,rs2594205,rs75444660	-0.025287	0
Coronary Artery Disease	IGF2R	IMRP	-0.00392846	0.00559554	0.482636	1	rs13192111,rs773481775,rs2297364,rs56296641,6:160489092_TGG_T,rs3131623,rs2395231,rs11111000,rs12202367,rs457543,rs10455782,rs62442661,rs73022722,6:160427471_CG_C,rs147858094,rs200378,6:30335759_GA_G,rs11968525,rs7974486,rs113810080,rs3132390,rs117566084,rs6727484,rs10144207,rs72845046,rs112635299,rs240873,rs1801689,rs9987289,rs145151530,rs1838105,rs746064,rs181773436,rs72843784,rs181924229,rs118069308,rs146465192,rs2280612,rs11241496,rs7952899,rs559365937,rs28895192,rs55852031,rs11756060,rs220722,rs56278466,rs727415,rs12210920,rs174568,rs579477,rs2594205,rs75444660	-0.025287	0
Coronary Artery Disease	IGF2R	MRCUE	-0.00284559	0.00956902	0.76618	1	rs13192111,rs773481775,rs2297364,rs56296641,6:160489092_TGG_T,rs3131623,rs2395231,rs11111000,rs12202367,rs457543,rs10455782,rs62442661,rs73022722,6:160427471_CG_C,rs147858094,rs200378,6:30335759_GA_G,rs11968525,rs7974486,rs113810080,rs3132390,rs117566084,rs6727484,rs10144207,rs72845046,rs112635299,rs240873,rs1801689,rs9987289,rs145151530,rs1838105,rs746064,rs181773436,rs72843784,rs181924229,rs118069308,rs146465192,rs2280612,rs11241496,rs7952899,rs559365937,rs28895192,rs55852031,rs11756060,rs220722,rs56278466,rs727415,rs12210920,rs174568,rs579477,rs2594205,rs75444660	-0.025287	0
Coronary Artery Disease	IGF2R	MRCML	-0.00353023	0.00694685	0.611329	1	rs13192111,rs773481775,rs2297364,rs56296641,6:160489092_TGG_T,rs3131623,rs2395231,rs11111000,rs12202367,rs457543,rs10455782,rs62442661,rs73022722,6:160427471_CG_C,rs147858094,rs200378,6:30335759_GA_G,rs11968525,rs7974486,rs113810080,rs3132390,rs117566084,rs6727484,rs10144207,rs72845046,rs112635299,rs240873,rs1801689,rs9987289,rs145151530,rs1838105,rs746064,rs181773436,rs72843784,rs181924229,rs118069308,rs146465192,rs2280612,rs11241496,rs7952899,rs559365937,rs28895192,rs55852031,rs11756060,rs220722,rs56278466,rs727415,rs12210920,rs174568,rs579477,rs2594205,rs75444660	-0.025287	0
Coronary Artery Disease	IGF2R	MRBEE	-0.00281257	0.00857916	0.743035	1	rs13192111,rs773481775,rs2297364,rs56296641,6:160489092_TGG_T,rs3131623,rs2395231,rs11111000,rs12202367,rs457543,rs10455782,rs62442661,rs73022722,6:160427471_CG_C,rs147858094,rs200378,6:30335759_GA_G,rs11968525,rs7974486,rs113810080,rs3132390,rs117566084,rs6727484,rs10144207,rs72845046,rs112635299,rs240873,rs1801689,rs9987289,rs145151530,rs1838105,rs746064,rs181773436,rs72843784,rs181924229,rs118069308,rs146465192,rs2280612,rs11241496,rs7952899,rs559365937,rs28895192,rs55852031,rs11756060,rs220722,rs56278466,rs727415,rs12210920,rs174568,rs579477,rs2594205,rs75444660	-0.025287	0
Coronary Artery Disease	PLG	MRMedian	0.035756	0.00784289	5.139e-06	0.000359455	rs4252129,rs11751347,rs537579467,rs117109638,rs4252198,rs659913,rs1260326,rs143048975,rs79570361,rs654993,rs9898,rs6914575,rs6909208,rs768312655,rs4709497,rs71567603,rs569944069,rs111622662,rs17145738,rs117857195,rs9274442,rs4371833,rs79684526,rs376402211,rs61978252,rs7080386,rs2465840,rs73030850,rs76018427,rs140584594,rs451637,rs1740420,rs12975366,rs5852840,rs2699426,rs61729512,rs1132274,rs13212047,rs12201195	0.0381971	0
Coronary Artery Disease	PLG	IMRP	0.0337951	0.00793756	2.06614e-05	0.00130847	rs4252129,rs11751347,rs537579467,rs117109638,rs4252198,rs659913,rs1260326,rs143048975,rs79570361,rs654993,rs9898,rs6914575,rs6909208,rs768312655,rs4709497,rs71567603,rs569944069,rs111622662,rs17145738,rs117857195,rs9274442,rs4371833,rs79684526,rs376402211,rs61978252,rs7080386,rs2465840,rs73030850,rs76018427,rs140584594,rs451637,rs1740420,rs12975366,rs5852840,rs2699426,rs61729512,rs1132274,rs13212047,rs12201195	0.0381971	0
Coronary Artery Disease	PLG	MRCUE	0.0271999	0.0158702	0.0865475	1	rs4252129,rs11751347,rs537579467,rs117109638,rs4252198,rs659913,rs1260326,rs143048975,rs79570361,rs654993,rs9898,rs6914575,rs6909208,rs768312655,rs4709497,rs71567603,rs569944069,rs111622662,rs17145738,rs117857195,rs9274442,rs4371833,rs79684526,rs376402211,rs61978252,rs7080386,rs2465840,rs73030850,rs76018427,rs140584594,rs451637,rs1740420,rs12975366,rs5852840,rs2699426,rs61729512,rs1132274,rs13212047,rs12201195	0.0381971	0
Coronary Artery Disease	PLG	MRCML	0.021167	0.0104746	0.0433015	1	rs4252129,rs11751347,rs537579467,rs117109638,rs4252198,rs659913,rs1260326,rs143048975,rs79570361,rs654993,rs9898,rs6914575,rs6909208,rs768312655,rs4709497,rs71567603,rs569944069,rs111622662,rs17145738,rs117857195,rs9274442,rs4371833,rs79684526,rs376402211,rs61978252,rs7080386,rs2465840,rs73030850,rs76018427,rs140584594,rs451637,rs1740420,rs12975366,rs5852840,rs2699426,rs61729512,rs1132274,rs13212047,rs12201195	0.0381971	0
Coronary Artery Disease	PLG	MRBEE	0.0401949	0.0126617	0.00150084	0.0604512	rs4252129,rs11751347,rs537579467,rs117109638,rs4252198,rs659913,rs1260326,rs143048975,rs79570361,rs654993,rs9898,rs6914575,rs6909208,rs768312655,rs4709497,rs71567603,rs569944069,rs111622662,rs17145738,rs117857195,rs9274442,rs4371833,rs79684526,rs376402211,rs61978252,rs7080386,rs2465840,rs73030850,rs76018427,rs140584594,rs451637,rs1740420,rs12975366,rs5852840,rs2699426,rs61729512,rs1132274,rs13212047,rs12201195	0.0381971	0
Coronary Artery Disease	LPL	MRMedian	-0.033281	0.00636004	1.66933e-07	1.49898e-05	rs117860853,rs2165557,rs13256965,rs10096633,rs116843064,rs35434077,rs183878912,rs1260326,rs1515104,rs12549099,rs55682243,rs149522,rs7201247,rs5835988,rs72959041,rs10808546,5:55860907_GC_G,rs4922095,rs1716403,rs7003010,rs9346818,rs6556195,rs4241819,rs10093715	-0.065005	0
Coronary Artery Disease	LPL	IMRP	-0.0386232	0.0086913	8.83486e-06	0.000592805	rs117860853,rs2165557,rs13256965,rs10096633,rs116843064,rs35434077,rs183878912,rs1260326,rs1515104,rs12549099,rs55682243,rs149522,rs7201247,rs5835988,rs72959041,rs10808546,5:55860907_GC_G,rs4922095,rs1716403,rs7003010,rs9346818,rs6556195,rs4241819,rs10093715	-0.065005	0
Coronary Artery Disease	LPL	MRCUE	-0.0534063	0.0220019	0.0152098	0.43922	rs117860853,rs2165557,rs13256965,rs10096633,rs116843064,rs35434077,rs183878912,rs1260326,rs1515104,rs12549099,rs55682243,rs149522,rs7201247,rs5835988,rs72959041,rs10808546,5:55860907_GC_G,rs4922095,rs1716403,rs7003010,rs9346818,rs6556195,rs4241819,rs10093715	-0.065005	0
Coronary Artery Disease	LPL	MRCML	-0.0392409	0.00527064	9.6803e-14	1.75051e-11	rs117860853,rs2165557,rs13256965,rs10096633,rs116843064,rs35434077,rs183878912,rs1260326,rs1515104,rs12549099,rs55682243,rs149522,rs7201247,rs5835988,rs72959041,rs10808546,5:55860907_GC_G,rs4922095,rs1716403,rs7003010,rs9346818,rs6556195,rs4241819,rs10093715	-0.065005	0
Coronary Artery Disease	LPL	MRBEE	-0.051546	0.0245512	0.0357701	0.879413	rs117860853,rs2165557,rs13256965,rs10096633,rs116843064,rs35434077,rs183878912,rs1260326,rs1515104,rs12549099,rs55682243,rs149522,rs7201247,rs5835988,rs72959041,rs10808546,5:55860907_GC_G,rs4922095,rs1716403,rs7003010,rs9346818,rs6556195,rs4241819,rs10093715	-0.065005	0
Coronary Artery Disease	ABO	MRMedian	0.0240218	0.00435332	3.42816e-08	3.35629e-06	rs7849542,rs7469576,rs176694,rs11244051,rs62575992,rs11523307,rs512050,rs78711238,rs72779223,rs68032997,rs72779222,rs3888561,rs9411461,rs200717228,rs150844645,rs55750924,rs55710199,rs111238709,rs137987574,rs749367983,rs139328356,9:135956539_CCT_C,rs574544,rs139391780,rs2073873,rs11522324,rs17150674,rs916658,rs142634826,rs17855739,rs11243964,rs2073819,rs112277945,rs10821525,rs139200963,rs77607486,rs140026638,rs9405864,rs2519084,9:135838873_AATT_A	0.0529965	0
Coronary Artery Disease	ABO	IMRP	0.0153674	0.00353835	1.40495e-05	0.000911249	rs7849542,rs7469576,rs176694,rs11244051,rs62575992,rs11523307,rs512050,rs78711238,rs72779223,rs68032997,rs72779222,rs3888561,rs9411461,rs200717228,rs150844645,rs55750924,rs55710199,rs111238709,rs137987574,rs749367983,rs139328356,9:135956539_CCT_C,rs574544,rs139391780,rs2073873,rs11522324,rs17150674,rs916658,rs142634826,rs17855739,rs11243964,rs2073819,rs112277945,rs10821525,rs139200963,rs77607486,rs140026638,rs9405864,rs2519084,9:135838873_AATT_A	0.0529965	0
Coronary Artery Disease	ABO	MRCUE	0.0151083	0.00365691	3.60509e-05	0.00215322	rs7849542,rs7469576,rs176694,rs11244051,rs62575992,rs11523307,rs512050,rs78711238,rs72779223,rs68032997,rs72779222,rs3888561,rs9411461,rs200717228,rs150844645,rs55750924,rs55710199,rs111238709,rs137987574,rs749367983,rs139328356,9:135956539_CCT_C,rs574544,rs139391780,rs2073873,rs11522324,rs17150674,rs916658,rs142634826,rs17855739,rs11243964,rs2073819,rs112277945,rs10821525,rs139200963,rs77607486,rs140026638,rs9405864,rs2519084,9:135838873_AATT_A	0.0529965	0
Coronary Artery Disease	ABO	MRCML	0.0157807	0.00495069	0.00143475	0.0581739	rs7849542,rs7469576,rs176694,rs11244051,rs62575992,rs11523307,rs512050,rs78711238,rs72779223,rs68032997,rs72779222,rs3888561,rs9411461,rs200717228,rs150844645,rs55750924,rs55710199,rs111238709,rs137987574,rs749367983,rs139328356,9:135956539_CCT_C,rs574544,rs139391780,rs2073873,rs11522324,rs17150674,rs916658,rs142634826,rs17855739,rs11243964,rs2073819,rs112277945,rs10821525,rs139200963,rs77607486,rs140026638,rs9405864,rs2519084,9:135838873_AATT_A	0.0529965	0
Coronary Artery Disease	ABO	MRBEE	0.015366	0.00530308	0.00376089	0.134715	rs7849542,rs7469576,rs176694,rs11244051,rs62575992,rs11523307,rs512050,rs78711238,rs72779223,rs68032997,rs72779222,rs3888561,rs9411461,rs200717228,rs150844645,rs55750924,rs55710199,rs111238709,rs137987574,rs749367983,rs139328356,9:135956539_CCT_C,rs574544,rs139391780,rs2073873,rs11522324,rs17150674,rs916658,rs142634826,rs17855739,rs11243964,rs2073819,rs112277945,rs10821525,rs139200963,rs77607486,rs140026638,rs9405864,rs2519084,9:135838873_AATT_A	0.0529965	0
Coronary Artery Disease	PAPPA	MRMedian	-0.00655034	0.00876726	0.454981	1	rs550729,rs11229030,rs967968,rs4328821,rs12493410,rs35617692,rs7808353,rs74035509,rs13107325,rs138372558,rs12362717,rs147496186,rs117448041,rs11227667,rs13448,rs12288143,rs34263006,rs115942010,rs13294988,rs10179720,rs185742142,rs4938870,rs4333553,rs117724975,rs35946170,rs3184504,rs6796,rs35440906,rs12808433,rs112691576,rs116898809,rs7108730,11:57783613_TG_T,rs2188086	0.0130341	0
Coronary Artery Disease	PAPPA	IMRP	-0.00377392	0.00696637	0.588002	1	rs550729,rs11229030,rs967968,rs4328821,rs12493410,rs35617692,rs7808353,rs74035509,rs13107325,rs138372558,rs12362717,rs147496186,rs117448041,rs11227667,rs13448,rs12288143,rs34263006,rs115942010,rs13294988,rs10179720,rs185742142,rs4938870,rs4333553,rs117724975,rs35946170,rs3184504,rs6796,rs35440906,rs12808433,rs112691576,rs116898809,rs7108730,11:57783613_TG_T,rs2188086	0.0130341	0
Coronary Artery Disease	PAPPA	MRCUE	0.00734402	0.0143119	0.607852	1	rs550729,rs11229030,rs967968,rs4328821,rs12493410,rs35617692,rs7808353,rs74035509,rs13107325,rs138372558,rs12362717,rs147496186,rs117448041,rs11227667,rs13448,rs12288143,rs34263006,rs115942010,rs13294988,rs10179720,rs185742142,rs4938870,rs4333553,rs117724975,rs35946170,rs3184504,rs6796,rs35440906,rs12808433,rs112691576,rs116898809,rs7108730,11:57783613_TG_T,rs2188086	0.0130341	0
Coronary Artery Disease	PAPPA	MRCML	-0.0047476	0.00747261	0.525211	1	rs550729,rs11229030,rs967968,rs4328821,rs12493410,rs35617692,rs7808353,rs74035509,rs13107325,rs138372558,rs12362717,rs147496186,rs117448041,rs11227667,rs13448,rs12288143,rs34263006,rs115942010,rs13294988,rs10179720,rs185742142,rs4938870,rs4333553,rs117724975,rs35946170,rs3184504,rs6796,rs35440906,rs12808433,rs112691576,rs116898809,rs7108730,11:57783613_TG_T,rs2188086	0.0130341	0
Coronary Artery Disease	PAPPA	MRBEE	-0.00386106	0.00650667	0.552913	1	rs550729,rs11229030,rs967968,rs4328821,rs12493410,rs35617692,rs7808353,rs74035509,rs13107325,rs138372558,rs12362717,rs147496186,rs117448041,rs11227667,rs13448,rs12288143,rs34263006,rs115942010,rs13294988,rs10179720,rs185742142,rs4938870,rs4333553,rs117724975,rs35946170,rs3184504,rs6796,rs35440906,rs12808433,rs112691576,rs116898809,rs7108730,11:57783613_TG_T,rs2188086	0.0130341	0
Coronary Artery Disease	FGFR2	MRMedian	-0.0105124	0.0138262	0.447063	1	rs2981430,rs924204,rs2001945,rs11199973,rs7826120,rs6968170,rs111632263,rs55714927,rs505922,rs12811045,rs68055275,rs10998794,rs7902581,rs34801352,rs80235628,rs10445407,rs11497991,rs796915017,rs3794638,rs576467932,rs115917189,rs2288336,6:62182402_GA_G	0.103128	0
Coronary Artery Disease	FGFR2	IMRP	0.00481933	0.0114469	0.673743	1	rs2981430,rs924204,rs2001945,rs11199973,rs7826120,rs6968170,rs111632263,rs55714927,rs505922,rs12811045,rs68055275,rs10998794,rs7902581,rs34801352,rs80235628,rs10445407,rs11497991,rs796915017,rs3794638,rs576467932,rs115917189,rs2288336,6:62182402_GA_G	0.103128	0
Coronary Artery Disease	FGFR2	MRCUE	0.0293162	0.0259774	0.259099	1	rs2981430,rs924204,rs2001945,rs11199973,rs7826120,rs6968170,rs111632263,rs55714927,rs505922,rs12811045,rs68055275,rs10998794,rs7902581,rs34801352,rs80235628,rs10445407,rs11497991,rs796915017,rs3794638,rs576467932,rs115917189,rs2288336,6:62182402_GA_G	0.103128	0
Coronary Artery Disease	FGFR2	MRCML	-0.00381435	0.0118003	0.746513	1	rs2981430,rs924204,rs2001945,rs11199973,rs7826120,rs6968170,rs111632263,rs55714927,rs505922,rs12811045,rs68055275,rs10998794,rs7902581,rs34801352,rs80235628,rs10445407,rs11497991,rs796915017,rs3794638,rs576467932,rs115917189,rs2288336,6:62182402_GA_G	0.103128	0
Coronary Artery Disease	FGFR2	MRBEE	0.0043445	0.0152155	0.775238	1	rs2981430,rs924204,rs2001945,rs11199973,rs7826120,rs6968170,rs111632263,rs55714927,rs505922,rs12811045,rs68055275,rs10998794,rs7902581,rs34801352,rs80235628,rs10445407,rs11497991,rs796915017,rs3794638,rs576467932,rs115917189,rs2288336,6:62182402_GA_G	0.103128	0
Coronary Artery Disease	FLT1	MRMedian	0.00252083	0.00730774	0.73013	1	rs9472159,rs2519093,rs6993770,rs13088856,rs3025007,rs34881325,6:44005050_TA_T,rs13107325,rs117119759,rs74609470,rs143200184,rs142354614,rs55714927,rs11789392,rs79220982,rs60948175,rs7075195,rs138503303,rs11647454,6:44080033_GT_G,rs11965885,rs1036332,rs2491419	0.00916849	0
Coronary Artery Disease	FLT1	IMRP	-0.00545349	0.00703215	0.43804	1	rs9472159,rs2519093,rs6993770,rs13088856,rs3025007,rs34881325,6:44005050_TA_T,rs13107325,rs117119759,rs74609470,rs143200184,rs142354614,rs55714927,rs11789392,rs79220982,rs60948175,rs7075195,rs138503303,rs11647454,6:44080033_GT_G,rs11965885,rs1036332,rs2491419	0.00916849	0
Coronary Artery Disease	FLT1	MRCUE	-0.00296777	0.00912405	0.744978	1	rs9472159,rs2519093,rs6993770,rs13088856,rs3025007,rs34881325,6:44005050_TA_T,rs13107325,rs117119759,rs74609470,rs143200184,rs142354614,rs55714927,rs11789392,rs79220982,rs60948175,rs7075195,rs138503303,rs11647454,6:44080033_GT_G,rs11965885,rs1036332,rs2491419	0.00916849	0
Coronary Artery Disease	FLT1	MRCML	-0.0019784	0.00595822	0.739855	1	rs9472159,rs2519093,rs6993770,rs13088856,rs3025007,rs34881325,6:44005050_TA_T,rs13107325,rs117119759,rs74609470,rs143200184,rs142354614,rs55714927,rs11789392,rs79220982,rs60948175,rs7075195,rs138503303,rs11647454,6:44080033_GT_G,rs11965885,rs1036332,rs2491419	0.00916849	0
Coronary Artery Disease	FLT1	MRBEE	-0.00594733	0.0140699	0.672515	1	rs9472159,rs2519093,rs6993770,rs13088856,rs3025007,rs34881325,6:44005050_TA_T,rs13107325,rs117119759,rs74609470,rs143200184,rs142354614,rs55714927,rs11789392,rs79220982,rs60948175,rs7075195,rs138503303,rs11647454,6:44080033_GT_G,rs11965885,rs1036332,rs2491419	0.00916849	0
Coronary Artery Disease	SMAD3	MRMedian	-0.0179531	0.0139389	0.197753	1	rs34189958,rs342293,rs78739111,rs60822569,rs117330287,rs3811444,rs60428975,rs200309755,rs10761785,rs62005934,rs4285804,12:54784324_GGAGA_G,rs11553699	-0.020401	0
Coronary Artery Disease	SMAD3	IMRP	-0.0290415	0.0130111	0.0256114	0.672163	rs34189958,rs342293,rs78739111,rs60822569,rs117330287,rs3811444,rs60428975,rs200309755,rs10761785,rs62005934,rs4285804,12:54784324_GGAGA_G,rs11553699	-0.020401	0
Coronary Artery Disease	SMAD3	MRCUE	-0.00446208	0.0197649	0.82139	1	rs34189958,rs342293,rs78739111,rs60822569,rs117330287,rs3811444,rs60428975,rs200309755,rs10761785,rs62005934,rs4285804,12:54784324_GGAGA_G,rs11553699	-0.020401	0
Coronary Artery Disease	SMAD3	MRCML	0.0287867	0.0113689	0.0113392	0.347385	rs34189958,rs342293,rs78739111,rs60822569,rs117330287,rs3811444,rs60428975,rs200309755,rs10761785,rs62005934,rs4285804,12:54784324_GGAGA_G,rs11553699	-0.020401	0
Coronary Artery Disease	SMAD3	MRBEE	0.036149	0.0176041	0.0400302	0.965567	rs34189958,rs342293,rs78739111,rs60822569,rs117330287,rs3811444,rs60428975,rs200309755,rs10761785,rs62005934,rs4285804,12:54784324_GGAGA_G,rs11553699	-0.020401	0
Coronary Artery Disease	MFGE8	MRMedian	0.0207462	0.0068493	0.00245401	0.0930385	rs2280213,rs7232,rs964184,rs7117320,rs56405824,rs117217783,rs2141247,20:3700024_TTTAC_T,rs1260326,rs139566989,rs6602913,rs521977,rs28601761,rs186418215,rs538997396,rs17145750,rs111672988,rs17799712,rs536856134,rs2119690,rs11134475,rs56210800,rs34954997,rs141469619,rs410930,rs190118115,rs799158,rs7350789,rs41560718,rs17227152,rs34738736,10:94842680_TA_T,rs149009235,rs114940034,rs9494145,rs8107974,rs75898243,rs116843064,rs41267435	0.0723866	0
Coronary Artery Disease	MFGE8	IMRP	0.0194878	0.00731076	0.00768443	0.250687	rs2280213,rs7232,rs964184,rs7117320,rs56405824,rs117217783,rs2141247,20:3700024_TTTAC_T,rs1260326,rs139566989,rs6602913,rs521977,rs28601761,rs186418215,rs538997396,rs17145750,rs111672988,rs17799712,rs536856134,rs2119690,rs11134475,rs56210800,rs34954997,rs141469619,rs410930,rs190118115,rs799158,rs7350789,rs41560718,rs17227152,rs34738736,10:94842680_TA_T,rs149009235,rs114940034,rs9494145,rs8107974,rs75898243,rs116843064,rs41267435	0.0723866	0
Coronary Artery Disease	MFGE8	MRCUE	0.0474874	0.0173152	0.00609697	0.205564	rs2280213,rs7232,rs964184,rs7117320,rs56405824,rs117217783,rs2141247,20:3700024_TTTAC_T,rs1260326,rs139566989,rs6602913,rs521977,rs28601761,rs186418215,rs538997396,rs17145750,rs111672988,rs17799712,rs536856134,rs2119690,rs11134475,rs56210800,rs34954997,rs141469619,rs410930,rs190118115,rs799158,rs7350789,rs41560718,rs17227152,rs34738736,10:94842680_TA_T,rs149009235,rs114940034,rs9494145,rs8107974,rs75898243,rs116843064,rs41267435	0.0723866	0
Coronary Artery Disease	MFGE8	MRCML	0.019408	0.00638778	0.00237911	0.0905343	rs2280213,rs7232,rs964184,rs7117320,rs56405824,rs117217783,rs2141247,20:3700024_TTTAC_T,rs1260326,rs139566989,rs6602913,rs521977,rs28601761,rs186418215,rs538997396,rs17145750,rs111672988,rs17799712,rs536856134,rs2119690,rs11134475,rs56210800,rs34954997,rs141469619,rs410930,rs190118115,rs799158,rs7350789,rs41560718,rs17227152,rs34738736,10:94842680_TA_T,rs149009235,rs114940034,rs9494145,rs8107974,rs75898243,rs116843064,rs41267435	0.0723866	0
Coronary Artery Disease	MFGE8	MRBEE	0.0316254	0.0209919	0.131925	1	rs2280213,rs7232,rs964184,rs7117320,rs56405824,rs117217783,rs2141247,20:3700024_TTTAC_T,rs1260326,rs139566989,rs6602913,rs521977,rs28601761,rs186418215,rs538997396,rs17145750,rs111672988,rs17799712,rs536856134,rs2119690,rs11134475,rs56210800,rs34954997,rs141469619,rs410930,rs190118115,rs799158,rs7350789,rs41560718,rs17227152,rs34738736,10:94842680_TA_T,rs149009235,rs114940034,rs9494145,rs8107974,rs75898243,rs116843064,rs41267435	0.0723866	0
Coronary Artery Disease	PROCR	MRMedian	-0.0371266	0.0066583	2.46131e-08	2.47304e-06	rs75401510,rs56400269,rs118088776,rs76625538,rs117840565,rs117473488,rs6142023,rs11696363,rs113527415,rs11383942,rs183476749,rs74222536,20:32683116_CTT_C,rs3764733,rs117439579,rs138503800	-0.0119073	1
Coronary Artery Disease	PROCR	IMRP	-0.0336823	0.006032	2.35134e-08	2.37592e-06	rs75401510,rs56400269,rs118088776,rs76625538,rs117840565,rs117473488,rs6142023,rs11696363,rs113527415,rs11383942,rs183476749,rs74222536,20:32683116_CTT_C,rs3764733,rs117439579,rs138503800	-0.0119073	1
Coronary Artery Disease	PROCR	MRCUE	-0.034197	0.00576348	2.96737e-09	3.37075e-07	rs75401510,rs56400269,rs118088776,rs76625538,rs117840565,rs117473488,rs6142023,rs11696363,rs113527415,rs11383942,rs183476749,rs74222536,20:32683116_CTT_C,rs3764733,rs117439579,rs138503800	-0.0119073	1
Coronary Artery Disease	PROCR	MRCML	-0.0316291	0.00606117	1.80563e-07	1.60418e-05	rs75401510,rs56400269,rs118088776,rs76625538,rs117840565,rs117473488,rs6142023,rs11696363,rs113527415,rs11383942,rs183476749,rs74222536,20:32683116_CTT_C,rs3764733,rs117439579,rs138503800	-0.0119073	1
Coronary Artery Disease	PROCR	MRBEE	-0.0337935	0.00680173	6.75166e-07	5.50104e-05	rs75401510,rs56400269,rs118088776,rs76625538,rs117840565,rs117473488,rs6142023,rs11696363,rs113527415,rs11383942,rs183476749,rs74222536,20:32683116_CTT_C,rs3764733,rs117439579,rs138503800	-0.0119073	1
Coronary Artery Disease	TIMP3	MRMedian	-0.00579186	0.00559185	0.30031	1	rs9606990,rs73156461,rs11547635,rs114850255,rs892090,rs62234596,rs78634203,rs114694170,rs7896518,rs112576317,rs76307741,rs1964184,22:33504388_TAGA_T,rs12445050,rs2274319,rs60757417,rs117716768,rs11953411,rs11734099,rs112027043,rs16990826,rs755492124,rs77714555,rs112816387,rs17655730,rs13412535,rs6081569,5:131664516_TTATATA_T,rs74035509,rs6961069,rs142985623,rs1354034,rs1362213,rs867129,rs1434282,rs6671171,rs78364078,rs16991789,rs59001897,rs4631576,rs3184504,rs1917342,rs11704007,rs2641260,rs5749602,rs61978213,rs10876550,3:58294191_GT_G,rs7893954,rs552381146,rs77159665,rs692502,rs6438847,rs117490594	0.0161705	0
Coronary Artery Disease	TIMP3	IMRP	-0.0125074	0.00471881	0.0080365	0.26046	rs9606990,rs73156461,rs11547635,rs114850255,rs892090,rs62234596,rs78634203,rs114694170,rs7896518,rs112576317,rs76307741,rs1964184,22:33504388_TAGA_T,rs12445050,rs2274319,rs60757417,rs117716768,rs11953411,rs11734099,rs112027043,rs16990826,rs755492124,rs77714555,rs112816387,rs17655730,rs13412535,rs6081569,5:131664516_TTATATA_T,rs74035509,rs6961069,rs142985623,rs1354034,rs1362213,rs867129,rs1434282,rs6671171,rs78364078,rs16991789,rs59001897,rs4631576,rs3184504,rs1917342,rs11704007,rs2641260,rs5749602,rs61978213,rs10876550,3:58294191_GT_G,rs7893954,rs552381146,rs77159665,rs692502,rs6438847,rs117490594	0.0161705	0
Coronary Artery Disease	TIMP3	MRCUE	-0.00695723	0.00795967	0.382085	1	rs9606990,rs73156461,rs11547635,rs114850255,rs892090,rs62234596,rs78634203,rs114694170,rs7896518,rs112576317,rs76307741,rs1964184,22:33504388_TAGA_T,rs12445050,rs2274319,rs60757417,rs117716768,rs11953411,rs11734099,rs112027043,rs16990826,rs755492124,rs77714555,rs112816387,rs17655730,rs13412535,rs6081569,5:131664516_TTATATA_T,rs74035509,rs6961069,rs142985623,rs1354034,rs1362213,rs867129,rs1434282,rs6671171,rs78364078,rs16991789,rs59001897,rs4631576,rs3184504,rs1917342,rs11704007,rs2641260,rs5749602,rs61978213,rs10876550,3:58294191_GT_G,rs7893954,rs552381146,rs77159665,rs692502,rs6438847,rs117490594	0.0161705	0
Coronary Artery Disease	TIMP3	MRCML	-0.00550315	0.00701517	0.432768	1	rs9606990,rs73156461,rs11547635,rs114850255,rs892090,rs62234596,rs78634203,rs114694170,rs7896518,rs112576317,rs76307741,rs1964184,22:33504388_TAGA_T,rs12445050,rs2274319,rs60757417,rs117716768,rs11953411,rs11734099,rs112027043,rs16990826,rs755492124,rs77714555,rs112816387,rs17655730,rs13412535,rs6081569,5:131664516_TTATATA_T,rs74035509,rs6961069,rs142985623,rs1354034,rs1362213,rs867129,rs1434282,rs6671171,rs78364078,rs16991789,rs59001897,rs4631576,rs3184504,rs1917342,rs11704007,rs2641260,rs5749602,rs61978213,rs10876550,3:58294191_GT_G,rs7893954,rs552381146,rs77159665,rs692502,rs6438847,rs117490594	0.0161705	0
Coronary Artery Disease	TIMP3	MRBEE	-0.00951625	0.00744009	0.200879	1	rs9606990,rs73156461,rs11547635,rs114850255,rs892090,rs62234596,rs78634203,rs114694170,rs7896518,rs112576317,rs76307741,rs1964184,22:33504388_TAGA_T,rs12445050,rs2274319,rs60757417,rs117716768,rs11953411,rs11734099,rs112027043,rs16990826,rs755492124,rs77714555,rs112816387,rs17655730,rs13412535,rs6081569,5:131664516_TTATATA_T,rs74035509,rs6961069,rs142985623,rs1354034,rs1362213,rs867129,rs1434282,rs6671171,rs78364078,rs16991789,rs59001897,rs4631576,rs3184504,rs1917342,rs11704007,rs2641260,rs5749602,rs61978213,rs10876550,3:58294191_GT_G,rs7893954,rs552381146,rs77159665,rs692502,rs6438847,rs117490594	0.0161705	0
Coronary Artery Disease	TST	MRMedian	0.0161903	0.0195048	0.406502	1	rs4821544,rs13055107,rs6993770,rs2631367,rs342290,rs11170874,rs72759222	-0.00756558	0
Coronary Artery Disease	TST	IMRP	0.00357419	0.0339653	0.916193	1	rs4821544,rs13055107,rs6993770,rs2631367,rs342290,rs11170874,rs72759222	-0.00756558	0
Coronary Artery Disease	TST	MRCUE	0.0196242	0.0414849	0.636182	1	rs4821544,rs13055107,rs6993770,rs2631367,rs342290,rs11170874,rs72759222	-0.00756558	0
Coronary Artery Disease	TST	MRCML	0.0396155	0.025084	0.114265	1	rs4821544,rs13055107,rs6993770,rs2631367,rs342290,rs11170874,rs72759222	-0.00756558	0
Coronary Artery Disease	TST	MRBEE	0.0182708	0.0488355	0.708308	1	rs4821544,rs13055107,rs6993770,rs2631367,rs342290,rs11170874,rs72759222	-0.00756558	0
Coronary Artery Disease	PSRC1	MRMedian	0.0356301	0.0103774	0.000595964	0.0270855	rs34863121,rs1149168,rs6070696,rs76057315,rs709049,rs10733789,rs964184,rs1354034,rs34088174,rs7219524,rs3132560,rs438811,rs77080836	-0.0421835	0
Coronary Artery Disease	PSRC1	IMRP	0.0243558	0.0106348	0.0220092	0.597034	rs34863121,rs1149168,rs6070696,rs76057315,rs709049,rs10733789,rs964184,rs1354034,rs34088174,rs7219524,rs3132560,rs438811,rs77080836	-0.0421835	0
Coronary Artery Disease	PSRC1	MRCUE	0.0401766	0.0301199	0.18224	1	rs34863121,rs1149168,rs6070696,rs76057315,rs709049,rs10733789,rs964184,rs1354034,rs34088174,rs7219524,rs3132560,rs438811,rs77080836	-0.0421835	0
Coronary Artery Disease	PSRC1	MRCML	0.0239708	0.00823114	0.00358886	0.129931	rs34863121,rs1149168,rs6070696,rs76057315,rs709049,rs10733789,rs964184,rs1354034,rs34088174,rs7219524,rs3132560,rs438811,rs77080836	-0.0421835	0
Coronary Artery Disease	PSRC1	MRBEE	0.0247259	0.0110578	0.025348	0.668286	rs34863121,rs1149168,rs6070696,rs76057315,rs709049,rs10733789,rs964184,rs1354034,rs34088174,rs7219524,rs3132560,rs438811,rs77080836	-0.0421835	0
Coronary Artery Disease	SORT1	MRMedian	0.0297615	0.00952825	0.00178714	0.0706736	rs6993770,rs61394658,rs17490626,rs552693039,rs892090,rs774510679,rs3184504,rs141129381,rs2519093,rs13303,rs61244449,rs58235019,rs385893,rs139596721,rs2079797,rs4098923,rs4703589,rs7176023,rs781416314,rs6961069,rs55813553,rs12445050,rs4463068,rs2294081,rs530565,rs7483863,rs72802342,rs4933397,rs210796,rs6081569	0.0111123	0
Coronary Artery Disease	SORT1	IMRP	0.0154245	0.0066522	0.0204107	0.562606	rs6993770,rs61394658,rs17490626,rs552693039,rs892090,rs774510679,rs3184504,rs141129381,rs2519093,rs13303,rs61244449,rs58235019,rs385893,rs139596721,rs2079797,rs4098923,rs4703589,rs7176023,rs781416314,rs6961069,rs55813553,rs12445050,rs4463068,rs2294081,rs530565,rs7483863,rs72802342,rs4933397,rs210796,rs6081569	0.0111123	0
Coronary Artery Disease	SORT1	MRCUE	0.027991	0.0211326	0.185324	1	rs6993770,rs61394658,rs17490626,rs552693039,rs892090,rs774510679,rs3184504,rs141129381,rs2519093,rs13303,rs61244449,rs58235019,rs385893,rs139596721,rs2079797,rs4098923,rs4703589,rs7176023,rs781416314,rs6961069,rs55813553,rs12445050,rs4463068,rs2294081,rs530565,rs7483863,rs72802342,rs4933397,rs210796,rs6081569	0.0111123	0
Coronary Artery Disease	SORT1	MRCML	0.0126235	0.00931215	0.175228	1	rs6993770,rs61394658,rs17490626,rs552693039,rs892090,rs774510679,rs3184504,rs141129381,rs2519093,rs13303,rs61244449,rs58235019,rs385893,rs139596721,rs2079797,rs4098923,rs4703589,rs7176023,rs781416314,rs6961069,rs55813553,rs12445050,rs4463068,rs2294081,rs530565,rs7483863,rs72802342,rs4933397,rs210796,rs6081569	0.0111123	0
Coronary Artery Disease	SORT1	MRBEE	0.0180467	0.0104267	0.0834855	1	rs6993770,rs61394658,rs17490626,rs552693039,rs892090,rs774510679,rs3184504,rs141129381,rs2519093,rs13303,rs61244449,rs58235019,rs385893,rs139596721,rs2079797,rs4098923,rs4703589,rs7176023,rs781416314,rs6961069,rs55813553,rs12445050,rs4463068,rs2294081,rs530565,rs7483863,rs72802342,rs4933397,rs210796,rs6081569	0.0111123	0
Coronary Artery Disease	VAMP8	MRMedian	-0.112008	0.0205269	4.85295e-08	4.69219e-06	rs3731828,rs56107042,rs6993770,rs1354034,9:4767255_CTT_C,rs11242109,rs9402686,10:64916030_AT_A	-2.13416e-06	0
Coronary Artery Disease	VAMP8	IMRP	-0.132471	0.0308408	1.74451e-05	0.00112219	rs3731828,rs56107042,rs6993770,rs1354034,9:4767255_CTT_C,rs11242109,rs9402686,10:64916030_AT_A	-2.13416e-06	0
Coronary Artery Disease	VAMP8	MRCUE	-0.0796778	0.055248	0.14925	1	rs3731828,rs56107042,rs6993770,rs1354034,9:4767255_CTT_C,rs11242109,rs9402686,10:64916030_AT_A	-2.13416e-06	0
Coronary Artery Disease	VAMP8	MRCML	0.0194486	0.0227419	0.392446	1	rs3731828,rs56107042,rs6993770,rs1354034,9:4767255_CTT_C,rs11242109,rs9402686,10:64916030_AT_A	-2.13416e-06	0
Coronary Artery Disease	VAMP8	MRBEE	-0.0870973	0.0839834	0.2997	1	rs3731828,rs56107042,rs6993770,rs1354034,9:4767255_CTT_C,rs11242109,rs9402686,10:64916030_AT_A	-2.13416e-06	0
Coronary Artery Disease	VAMP5	MRMedian	0.155079	0.037344	3.28555e-05	0.00198654	rs6547623,rs505922,rs17508809,rs4835265,rs6883713	0.0143011	0
Coronary Artery Disease	VAMP5	IMRP	0.284527	0.0472523	1.72878e-09	2.01848e-07	rs6547623,rs505922,rs17508809,rs4835265,rs6883713	0.0143011	0
Coronary Artery Disease	VAMP5	MRCUE	0.120677	0.152545	0.428892	1	rs6547623,rs505922,rs17508809,rs4835265,rs6883713	0.0143011	0
Coronary Artery Disease	VAMP5	MRCML	-0.0796492	0.0499303	0.110666	1	rs6547623,rs505922,rs17508809,rs4835265,rs6883713	0.0143011	0
Coronary Artery Disease	VAMP5	MRBEE	0.115032	0.165618	0.487331	1	rs6547623,rs505922,rs17508809,rs4835265,rs6883713	0.0143011	0
Coronary Artery Disease	DNER	MRMedian	-0.00423298	0.0061788	0.493292	1	rs34412673,rs35565740,2:230532197_ATCCT_A,rs139064384,rs8127156,rs207665,rs181771174,rs67525224,rs1713987,rs11891954,2:10107754_CT_C,rs62625031,rs9379084,2:230928006_CAAA_C,rs7298766,rs4741849,rs76843540,rs748543364,rs6761956,rs11169470,rs10885438,rs80318131,2:27748992_AT_A,rs290258,rs77559069,rs9889573,rs118036211,rs12824962,10:71291670_AAAAC_A	-0.0163829	0
Coronary Artery Disease	DNER	IMRP	-0.0153042	0.006323	0.0155034	0.448091	rs34412673,rs35565740,2:230532197_ATCCT_A,rs139064384,rs8127156,rs207665,rs181771174,rs67525224,rs1713987,rs11891954,2:10107754_CT_C,rs62625031,rs9379084,2:230928006_CAAA_C,rs7298766,rs4741849,rs76843540,rs748543364,rs6761956,rs11169470,rs10885438,rs80318131,2:27748992_AT_A,rs290258,rs77559069,rs9889573,rs118036211,rs12824962,10:71291670_AAAAC_A	-0.0163829	0
Coronary Artery Disease	DNER	MRCUE	-0.0112385	0.0105469	0.286614	1	rs34412673,rs35565740,2:230532197_ATCCT_A,rs139064384,rs8127156,rs207665,rs181771174,rs67525224,rs1713987,rs11891954,2:10107754_CT_C,rs62625031,rs9379084,2:230928006_CAAA_C,rs7298766,rs4741849,rs76843540,rs748543364,rs6761956,rs11169470,rs10885438,rs80318131,2:27748992_AT_A,rs290258,rs77559069,rs9889573,rs118036211,rs12824962,10:71291670_AAAAC_A	-0.0163829	0
Coronary Artery Disease	DNER	MRCML	-0.0141259	0.00574848	0.0139976	0.413006	rs34412673,rs35565740,2:230532197_ATCCT_A,rs139064384,rs8127156,rs207665,rs181771174,rs67525224,rs1713987,rs11891954,2:10107754_CT_C,rs62625031,rs9379084,2:230928006_CAAA_C,rs7298766,rs4741849,rs76843540,rs748543364,rs6761956,rs11169470,rs10885438,rs80318131,2:27748992_AT_A,rs290258,rs77559069,rs9889573,rs118036211,rs12824962,10:71291670_AAAAC_A	-0.0163829	0
Coronary Artery Disease	DNER	MRBEE	-0.016062	0.00949069	0.0905698	1	rs34412673,rs35565740,2:230532197_ATCCT_A,rs139064384,rs8127156,rs207665,rs181771174,rs67525224,rs1713987,rs11891954,2:10107754_CT_C,rs62625031,rs9379084,2:230928006_CAAA_C,rs7298766,rs4741849,rs76843540,rs748543364,rs6761956,rs11169470,rs10885438,rs80318131,2:27748992_AT_A,rs290258,rs77559069,rs9889573,rs118036211,rs12824962,10:71291670_AAAAC_A	-0.0163829	0
Coronary Artery Disease	MST1	MRMedian	0.00380551	0.00245636	0.121322	1	rs78977755,rs75066279,rs11710798,3:48672693_CCGAGGCGTCGCAAGCGGAGAATGCCTGCTCCAG_C,rs140425279,rs188683902,rs188981727,rs73074811,rs535805005,rs55662945,rs34539806,rs140864960,rs189267161,rs77325548,rs79155184,rs140021702,rs1903061,rs147026698,3:51911458_CA_C,rs187630010,rs560234609,rs3870336,rs62262471,rs7638388,rs115561554,rs574495606,rs535447401,rs1531270,rs145549228,rs112502313,rs147488827,rs142393739,rs7611164,rs111313910,rs7642477,rs143154167,rs115869055,rs13083752,rs77462565,rs114786792,3:51586301_CAG_C,rs184228418,rs112741837,rs138138536,rs188711456,rs62246405,3:51077314_CTT_C,rs55786114,3:47127348_TTA_T,rs74844562,rs144954862,rs62259754,rs114422264,3:53243089_CAAA_C,rs73082784,rs146456061,rs55689339,rs1260326,rs35726701,rs115598261,rs78629618,rs138524520,rs113465792,rs112040988,rs149394327,rs762787,rs62262085,rs62259747,rs149115233,rs114011729,rs75218974,rs115426717,rs114133393,rs114310066,rs183585726,rs140958184,rs73075520,rs28929474,rs75135654,rs7653505,rs8111,rs191201528,rs144642821,rs367723330,rs114297667,rs2564958,rs148970843,rs9435340,rs17783959,rs151311161,rs146378223,rs149812186,rs115472037,rs143851020,rs183000743,rs187490398,rs143982813,rs114922254,rs78698666,rs116772900,rs150258408,rs140906938,rs2262811,3:49604734_GCT_G,rs186217401,rs17580,rs114602645,rs116596999,rs116026916,rs1634716,rs34655672,rs75024436,rs116055491,rs147052086,rs143243910,rs181225830,3:50206201_AC_A,rs139755042,rs145734215,rs1799895,rs114987861,rs114754319,rs79038106,rs138887851,rs9848554,rs75814360,rs425482,rs543890301,rs80068458,6:32948598_AC_A,rs3795128,rs62242840,rs56383788,rs34500349,rs112620946,rs75721619,3:45210683_GA_G,rs112837921,rs9311507,rs41526948,rs112375169,rs13108218,rs114165349,rs147462817,rs449847,3:52064139_TG_T,rs7896518,14:71092949_CAA_C,rs149961833,rs174535,rs76708468,rs534318500,rs147463760,rs3761287	0.0710504	1
Coronary Artery Disease	MST1	IMRP	0.00865983	0.00197641	1.17817e-05	0.000776642	rs78977755,rs75066279,rs11710798,3:48672693_CCGAGGCGTCGCAAGCGGAGAATGCCTGCTCCAG_C,rs140425279,rs188683902,rs188981727,rs73074811,rs535805005,rs55662945,rs34539806,rs140864960,rs189267161,rs77325548,rs79155184,rs140021702,rs1903061,rs147026698,3:51911458_CA_C,rs187630010,rs560234609,rs3870336,rs62262471,rs7638388,rs115561554,rs574495606,rs535447401,rs1531270,rs145549228,rs112502313,rs147488827,rs142393739,rs7611164,rs111313910,rs7642477,rs143154167,rs115869055,rs13083752,rs77462565,rs114786792,3:51586301_CAG_C,rs184228418,rs112741837,rs138138536,rs188711456,rs62246405,3:51077314_CTT_C,rs55786114,3:47127348_TTA_T,rs74844562,rs144954862,rs62259754,rs114422264,3:53243089_CAAA_C,rs73082784,rs146456061,rs55689339,rs1260326,rs35726701,rs115598261,rs78629618,rs138524520,rs113465792,rs112040988,rs149394327,rs762787,rs62262085,rs62259747,rs149115233,rs114011729,rs75218974,rs115426717,rs114133393,rs114310066,rs183585726,rs140958184,rs73075520,rs28929474,rs75135654,rs7653505,rs8111,rs191201528,rs144642821,rs367723330,rs114297667,rs2564958,rs148970843,rs9435340,rs17783959,rs151311161,rs146378223,rs149812186,rs115472037,rs143851020,rs183000743,rs187490398,rs143982813,rs114922254,rs78698666,rs116772900,rs150258408,rs140906938,rs2262811,3:49604734_GCT_G,rs186217401,rs17580,rs114602645,rs116596999,rs116026916,rs1634716,rs34655672,rs75024436,rs116055491,rs147052086,rs143243910,rs181225830,3:50206201_AC_A,rs139755042,rs145734215,rs1799895,rs114987861,rs114754319,rs79038106,rs138887851,rs9848554,rs75814360,rs425482,rs543890301,rs80068458,6:32948598_AC_A,rs3795128,rs62242840,rs56383788,rs34500349,rs112620946,rs75721619,3:45210683_GA_G,rs112837921,rs9311507,rs41526948,rs112375169,rs13108218,rs114165349,rs147462817,rs449847,3:52064139_TG_T,rs7896518,14:71092949_CAA_C,rs149961833,rs174535,rs76708468,rs534318500,rs147463760,rs3761287	0.0710504	1
Coronary Artery Disease	MST1	MRCUE	0.00937583	0.00251835	0.000196865	0.0102566	rs78977755,rs75066279,rs11710798,3:48672693_CCGAGGCGTCGCAAGCGGAGAATGCCTGCTCCAG_C,rs140425279,rs188683902,rs188981727,rs73074811,rs535805005,rs55662945,rs34539806,rs140864960,rs189267161,rs77325548,rs79155184,rs140021702,rs1903061,rs147026698,3:51911458_CA_C,rs187630010,rs560234609,rs3870336,rs62262471,rs7638388,rs115561554,rs574495606,rs535447401,rs1531270,rs145549228,rs112502313,rs147488827,rs142393739,rs7611164,rs111313910,rs7642477,rs143154167,rs115869055,rs13083752,rs77462565,rs114786792,3:51586301_CAG_C,rs184228418,rs112741837,rs138138536,rs188711456,rs62246405,3:51077314_CTT_C,rs55786114,3:47127348_TTA_T,rs74844562,rs144954862,rs62259754,rs114422264,3:53243089_CAAA_C,rs73082784,rs146456061,rs55689339,rs1260326,rs35726701,rs115598261,rs78629618,rs138524520,rs113465792,rs112040988,rs149394327,rs762787,rs62262085,rs62259747,rs149115233,rs114011729,rs75218974,rs115426717,rs114133393,rs114310066,rs183585726,rs140958184,rs73075520,rs28929474,rs75135654,rs7653505,rs8111,rs191201528,rs144642821,rs367723330,rs114297667,rs2564958,rs148970843,rs9435340,rs17783959,rs151311161,rs146378223,rs149812186,rs115472037,rs143851020,rs183000743,rs187490398,rs143982813,rs114922254,rs78698666,rs116772900,rs150258408,rs140906938,rs2262811,3:49604734_GCT_G,rs186217401,rs17580,rs114602645,rs116596999,rs116026916,rs1634716,rs34655672,rs75024436,rs116055491,rs147052086,rs143243910,rs181225830,3:50206201_AC_A,rs139755042,rs145734215,rs1799895,rs114987861,rs114754319,rs79038106,rs138887851,rs9848554,rs75814360,rs425482,rs543890301,rs80068458,6:32948598_AC_A,rs3795128,rs62242840,rs56383788,rs34500349,rs112620946,rs75721619,3:45210683_GA_G,rs112837921,rs9311507,rs41526948,rs112375169,rs13108218,rs114165349,rs147462817,rs449847,3:52064139_TG_T,rs7896518,14:71092949_CAA_C,rs149961833,rs174535,rs76708468,rs534318500,rs147463760,rs3761287	0.0710504	1
Coronary Artery Disease	MST1	MRCML	0.00707254	0.00204194	0.000532918	0.0245434	rs78977755,rs75066279,rs11710798,3:48672693_CCGAGGCGTCGCAAGCGGAGAATGCCTGCTCCAG_C,rs140425279,rs188683902,rs188981727,rs73074811,rs535805005,rs55662945,rs34539806,rs140864960,rs189267161,rs77325548,rs79155184,rs140021702,rs1903061,rs147026698,3:51911458_CA_C,rs187630010,rs560234609,rs3870336,rs62262471,rs7638388,rs115561554,rs574495606,rs535447401,rs1531270,rs145549228,rs112502313,rs147488827,rs142393739,rs7611164,rs111313910,rs7642477,rs143154167,rs115869055,rs13083752,rs77462565,rs114786792,3:51586301_CAG_C,rs184228418,rs112741837,rs138138536,rs188711456,rs62246405,3:51077314_CTT_C,rs55786114,3:47127348_TTA_T,rs74844562,rs144954862,rs62259754,rs114422264,3:53243089_CAAA_C,rs73082784,rs146456061,rs55689339,rs1260326,rs35726701,rs115598261,rs78629618,rs138524520,rs113465792,rs112040988,rs149394327,rs762787,rs62262085,rs62259747,rs149115233,rs114011729,rs75218974,rs115426717,rs114133393,rs114310066,rs183585726,rs140958184,rs73075520,rs28929474,rs75135654,rs7653505,rs8111,rs191201528,rs144642821,rs367723330,rs114297667,rs2564958,rs148970843,rs9435340,rs17783959,rs151311161,rs146378223,rs149812186,rs115472037,rs143851020,rs183000743,rs187490398,rs143982813,rs114922254,rs78698666,rs116772900,rs150258408,rs140906938,rs2262811,3:49604734_GCT_G,rs186217401,rs17580,rs114602645,rs116596999,rs116026916,rs1634716,rs34655672,rs75024436,rs116055491,rs147052086,rs143243910,rs181225830,3:50206201_AC_A,rs139755042,rs145734215,rs1799895,rs114987861,rs114754319,rs79038106,rs138887851,rs9848554,rs75814360,rs425482,rs543890301,rs80068458,6:32948598_AC_A,rs3795128,rs62242840,rs56383788,rs34500349,rs112620946,rs75721619,3:45210683_GA_G,rs112837921,rs9311507,rs41526948,rs112375169,rs13108218,rs114165349,rs147462817,rs449847,3:52064139_TG_T,rs7896518,14:71092949_CAA_C,rs149961833,rs174535,rs76708468,rs534318500,rs147463760,rs3761287	0.0710504	1
Coronary Artery Disease	MST1	MRBEE	0.0105637	0.00259335	4.63328e-05	0.0027233	rs78977755,rs75066279,rs11710798,3:48672693_CCGAGGCGTCGCAAGCGGAGAATGCCTGCTCCAG_C,rs140425279,rs188683902,rs188981727,rs73074811,rs535805005,rs55662945,rs34539806,rs140864960,rs189267161,rs77325548,rs79155184,rs140021702,rs1903061,rs147026698,3:51911458_CA_C,rs187630010,rs560234609,rs3870336,rs62262471,rs7638388,rs115561554,rs574495606,rs535447401,rs1531270,rs145549228,rs112502313,rs147488827,rs142393739,rs7611164,rs111313910,rs7642477,rs143154167,rs115869055,rs13083752,rs77462565,rs114786792,3:51586301_CAG_C,rs184228418,rs112741837,rs138138536,rs188711456,rs62246405,3:51077314_CTT_C,rs55786114,3:47127348_TTA_T,rs74844562,rs144954862,rs62259754,rs114422264,3:53243089_CAAA_C,rs73082784,rs146456061,rs55689339,rs1260326,rs35726701,rs115598261,rs78629618,rs138524520,rs113465792,rs112040988,rs149394327,rs762787,rs62262085,rs62259747,rs149115233,rs114011729,rs75218974,rs115426717,rs114133393,rs114310066,rs183585726,rs140958184,rs73075520,rs28929474,rs75135654,rs7653505,rs8111,rs191201528,rs144642821,rs367723330,rs114297667,rs2564958,rs148970843,rs9435340,rs17783959,rs151311161,rs146378223,rs149812186,rs115472037,rs143851020,rs183000743,rs187490398,rs143982813,rs114922254,rs78698666,rs116772900,rs150258408,rs140906938,rs2262811,3:49604734_GCT_G,rs186217401,rs17580,rs114602645,rs116596999,rs116026916,rs1634716,rs34655672,rs75024436,rs116055491,rs147052086,rs143243910,rs181225830,3:50206201_AC_A,rs139755042,rs145734215,rs1799895,rs114987861,rs114754319,rs79038106,rs138887851,rs9848554,rs75814360,rs425482,rs543890301,rs80068458,6:32948598_AC_A,rs3795128,rs62242840,rs56383788,rs34500349,rs112620946,rs75721619,3:45210683_GA_G,rs112837921,rs9311507,rs41526948,rs112375169,rs13108218,rs114165349,rs147462817,rs449847,3:52064139_TG_T,rs7896518,14:71092949_CAA_C,rs149961833,rs174535,rs76708468,rs534318500,rs147463760,rs3761287	0.0710504	1
Coronary Artery Disease	CD36	MRMedian	0.00211532	0.0063958	0.740845	1	rs6961069,rs6993770,rs7618405,rs113473196,rs10224886,rs7080386,rs4759076,rs17237769,rs1654425,rs1293303,rs111527738,rs12719735,rs780615646,rs562982312,rs1354034,rs62240975,rs6927569,rs34377578,rs74463989,rs10820606,rs4705938,rs73000929,rs62248908,rs778641135,rs116052829,rs3811444,rs199841424,rs511515,rs2588833,rs139596721,rs1362213,rs80306998,rs495828,rs11731274,rs151234,rs3804749,rs36102158,rs10915885,rs9260181,rs9607928,rs6081565,rs7176023,rs77744158,rs77901106,6:135693656_GA_G,rs73150424,rs60757417,rs17612704,rs488327,rs4363479,rs809155,rs557107,rs11078711,rs1420476	0.0208087	0
Coronary Artery Disease	CD36	IMRP	0.00622163	0.00453046	0.169663	1	rs6961069,rs6993770,rs7618405,rs113473196,rs10224886,rs7080386,rs4759076,rs17237769,rs1654425,rs1293303,rs111527738,rs12719735,rs780615646,rs562982312,rs1354034,rs62240975,rs6927569,rs34377578,rs74463989,rs10820606,rs4705938,rs73000929,rs62248908,rs778641135,rs116052829,rs3811444,rs199841424,rs511515,rs2588833,rs139596721,rs1362213,rs80306998,rs495828,rs11731274,rs151234,rs3804749,rs36102158,rs10915885,rs9260181,rs9607928,rs6081565,rs7176023,rs77744158,rs77901106,6:135693656_GA_G,rs73150424,rs60757417,rs17612704,rs488327,rs4363479,rs809155,rs557107,rs11078711,rs1420476	0.0208087	0
Coronary Artery Disease	CD36	MRCUE	0.00171659	0.00792352	0.828485	1	rs6961069,rs6993770,rs7618405,rs113473196,rs10224886,rs7080386,rs4759076,rs17237769,rs1654425,rs1293303,rs111527738,rs12719735,rs780615646,rs562982312,rs1354034,rs62240975,rs6927569,rs34377578,rs74463989,rs10820606,rs4705938,rs73000929,rs62248908,rs778641135,rs116052829,rs3811444,rs199841424,rs511515,rs2588833,rs139596721,rs1362213,rs80306998,rs495828,rs11731274,rs151234,rs3804749,rs36102158,rs10915885,rs9260181,rs9607928,rs6081565,rs7176023,rs77744158,rs77901106,6:135693656_GA_G,rs73150424,rs60757417,rs17612704,rs488327,rs4363479,rs809155,rs557107,rs11078711,rs1420476	0.0208087	0
Coronary Artery Disease	CD36	MRCML	0.00582371	0.00514671	0.257828	1	rs6961069,rs6993770,rs7618405,rs113473196,rs10224886,rs7080386,rs4759076,rs17237769,rs1654425,rs1293303,rs111527738,rs12719735,rs780615646,rs562982312,rs1354034,rs62240975,rs6927569,rs34377578,rs74463989,rs10820606,rs4705938,rs73000929,rs62248908,rs778641135,rs116052829,rs3811444,rs199841424,rs511515,rs2588833,rs139596721,rs1362213,rs80306998,rs495828,rs11731274,rs151234,rs3804749,rs36102158,rs10915885,rs9260181,rs9607928,rs6081565,rs7176023,rs77744158,rs77901106,6:135693656_GA_G,rs73150424,rs60757417,rs17612704,rs488327,rs4363479,rs809155,rs557107,rs11078711,rs1420476	0.0208087	0
Coronary Artery Disease	CD36	MRBEE	0.00782541	0.00574476	0.17314	1	rs6961069,rs6993770,rs7618405,rs113473196,rs10224886,rs7080386,rs4759076,rs17237769,rs1654425,rs1293303,rs111527738,rs12719735,rs780615646,rs562982312,rs1354034,rs62240975,rs6927569,rs34377578,rs74463989,rs10820606,rs4705938,rs73000929,rs62248908,rs778641135,rs116052829,rs3811444,rs199841424,rs511515,rs2588833,rs139596721,rs1362213,rs80306998,rs495828,rs11731274,rs151234,rs3804749,rs36102158,rs10915885,rs9260181,rs9607928,rs6081565,rs7176023,rs77744158,rs77901106,6:135693656_GA_G,rs73150424,rs60757417,rs17612704,rs488327,rs4363479,rs809155,rs557107,rs11078711,rs1420476	0.0208087	0
Cystatin C	ADAM15	MRMedian	0.0166359	0.00445532	0.00018851	0.00989304	rs2242194,1:155040737_CTT_C,rs10901252,rs3820592,rs137875352,rs11578696,rs148063273,rs150811073,rs11244061,rs78715770,rs146899245,rs11590325,rs139508001,rs1218574,rs553016,rs531765870,rs144140765,rs183853102,1:155767646_GA_G,1:154898118_GT_G,rs1218592,rs140335079,rs114746058,rs112041962,rs114138760,1:155395068_GT_G,rs3184504,rs114382204,rs55714927,rs201137348,rs191287959,rs6668261,1:156467893_TA_T,rs77468121,rs11066320,rs56278466,rs62571868,rs1050328,rs115398444,rs2236947,rs9270521,rs34350113,rs9260671,rs738409,rs114516591,rs112723370,rs74612335,rs66539868,rs116098123,rs571976663,1:161674108_GCTA_G,rs7099612,rs141649213,rs199922514,1:156502178_CA_C,rs756658243,rs1330292,rs12120146,rs3617,rs1557648,rs79901222,rs55953617,rs77411528	0.0822894	0
Cystatin C	ADAM15	IMRP	0.0176362	0.00426588	3.56116e-05	0.00214058	rs2242194,1:155040737_CTT_C,rs10901252,rs3820592,rs137875352,rs11578696,rs148063273,rs150811073,rs11244061,rs78715770,rs146899245,rs11590325,rs139508001,rs1218574,rs553016,rs531765870,rs144140765,rs183853102,1:155767646_GA_G,1:154898118_GT_G,rs1218592,rs140335079,rs114746058,rs112041962,rs114138760,1:155395068_GT_G,rs3184504,rs114382204,rs55714927,rs201137348,rs191287959,rs6668261,1:156467893_TA_T,rs77468121,rs11066320,rs56278466,rs62571868,rs1050328,rs115398444,rs2236947,rs9270521,rs34350113,rs9260671,rs738409,rs114516591,rs112723370,rs74612335,rs66539868,rs116098123,rs571976663,1:161674108_GCTA_G,rs7099612,rs141649213,rs199922514,1:156502178_CA_C,rs756658243,rs1330292,rs12120146,rs3617,rs1557648,rs79901222,rs55953617,rs77411528	0.0822894	0
Cystatin C	ADAM15	MRCUE	0.0112872	0.0057409	0.049286	1	rs2242194,1:155040737_CTT_C,rs10901252,rs3820592,rs137875352,rs11578696,rs148063273,rs150811073,rs11244061,rs78715770,rs146899245,rs11590325,rs139508001,rs1218574,rs553016,rs531765870,rs144140765,rs183853102,1:155767646_GA_G,1:154898118_GT_G,rs1218592,rs140335079,rs114746058,rs112041962,rs114138760,1:155395068_GT_G,rs3184504,rs114382204,rs55714927,rs201137348,rs191287959,rs6668261,1:156467893_TA_T,rs77468121,rs11066320,rs56278466,rs62571868,rs1050328,rs115398444,rs2236947,rs9270521,rs34350113,rs9260671,rs738409,rs114516591,rs112723370,rs74612335,rs66539868,rs116098123,rs571976663,1:161674108_GCTA_G,rs7099612,rs141649213,rs199922514,1:156502178_CA_C,rs756658243,rs1330292,rs12120146,rs3617,rs1557648,rs79901222,rs55953617,rs77411528	0.0822894	0
Cystatin C	ADAM15	MRCML	0.0117698	0.00738294	0.110894	1	rs2242194,1:155040737_CTT_C,rs10901252,rs3820592,rs137875352,rs11578696,rs148063273,rs150811073,rs11244061,rs78715770,rs146899245,rs11590325,rs139508001,rs1218574,rs553016,rs531765870,rs144140765,rs183853102,1:155767646_GA_G,1:154898118_GT_G,rs1218592,rs140335079,rs114746058,rs112041962,rs114138760,1:155395068_GT_G,rs3184504,rs114382204,rs55714927,rs201137348,rs191287959,rs6668261,1:156467893_TA_T,rs77468121,rs11066320,rs56278466,rs62571868,rs1050328,rs115398444,rs2236947,rs9270521,rs34350113,rs9260671,rs738409,rs114516591,rs112723370,rs74612335,rs66539868,rs116098123,rs571976663,1:161674108_GCTA_G,rs7099612,rs141649213,rs199922514,1:156502178_CA_C,rs756658243,rs1330292,rs12120146,rs3617,rs1557648,rs79901222,rs55953617,rs77411528	0.0822894	0
Cystatin C	ADAM15	MRBEE	0.0122306	0.00735823	0.0964799	1	rs2242194,1:155040737_CTT_C,rs10901252,rs3820592,rs137875352,rs11578696,rs148063273,rs150811073,rs11244061,rs78715770,rs146899245,rs11590325,rs139508001,rs1218574,rs553016,rs531765870,rs144140765,rs183853102,1:155767646_GA_G,1:154898118_GT_G,rs1218592,rs140335079,rs114746058,rs112041962,rs114138760,1:155395068_GT_G,rs3184504,rs114382204,rs55714927,rs201137348,rs191287959,rs6668261,1:156467893_TA_T,rs77468121,rs11066320,rs56278466,rs62571868,rs1050328,rs115398444,rs2236947,rs9270521,rs34350113,rs9260671,rs738409,rs114516591,rs112723370,rs74612335,rs66539868,rs116098123,rs571976663,1:161674108_GCTA_G,rs7099612,rs141649213,rs199922514,1:156502178_CA_C,rs756658243,rs1330292,rs12120146,rs3617,rs1557648,rs79901222,rs55953617,rs77411528	0.0822894	0
Cystatin C	MUC13	MRMedian	0.032351	0.0127965	0.0114676	0.352072	rs1127233,rs2519093,rs10635471,rs4556017,rs76422495,rs72978592,rs12019136,rs560988017,rs1445643,rs375611601,rs4663327,rs8047818,rs12493125	0.0811731	0
Cystatin C	MUC13	IMRP	0.0288347	0.00797488	0.000299547	0.0148761	rs1127233,rs2519093,rs10635471,rs4556017,rs76422495,rs72978592,rs12019136,rs560988017,rs1445643,rs375611601,rs4663327,rs8047818,rs12493125	0.0811731	0
Cystatin C	MUC13	MRCUE	0.0120313	0.0185546	0.516708	1	rs1127233,rs2519093,rs10635471,rs4556017,rs76422495,rs72978592,rs12019136,rs560988017,rs1445643,rs375611601,rs4663327,rs8047818,rs12493125	0.0811731	0
Cystatin C	MUC13	MRCML	0.0165305	0.0134286	0.218324	1	rs1127233,rs2519093,rs10635471,rs4556017,rs76422495,rs72978592,rs12019136,rs560988017,rs1445643,rs375611601,rs4663327,rs8047818,rs12493125	0.0811731	0
Cystatin C	MUC13	MRBEE	0.0189103	0.024012	0.430969	1	rs1127233,rs2519093,rs10635471,rs4556017,rs76422495,rs72978592,rs12019136,rs560988017,rs1445643,rs375611601,rs4663327,rs8047818,rs12493125	0.0811731	0
Cystatin C	OSMR	MRMedian	0.00163089	0.00482773	0.7355	1	rs55845205,rs62353358,5:38826516_TCA_T,rs113727379,rs551454961,rs572033251,rs72732720,rs260083,rs62358705,rs76034137,rs34848812,rs56784944,rs116423466,rs56187480,rs142967054,rs62061425,rs776516693,rs201969045,rs76115646,rs114227825,rs75071227,rs146067842,rs75393140,rs2228145,rs8176693,rs834518,rs115874400,rs187193611,rs35671385,rs72918744,rs11605503,rs111592590,rs57563282,rs72738231,rs35011991,rs58975834,rs9391786,rs12220,rs72724789,rs569821085	0.0539524	0
Cystatin C	OSMR	IMRP	0.00550669	0.00487898	0.259043	1	rs55845205,rs62353358,5:38826516_TCA_T,rs113727379,rs551454961,rs572033251,rs72732720,rs260083,rs62358705,rs76034137,rs34848812,rs56784944,rs116423466,rs56187480,rs142967054,rs62061425,rs776516693,rs201969045,rs76115646,rs114227825,rs75071227,rs146067842,rs75393140,rs2228145,rs8176693,rs834518,rs115874400,rs187193611,rs35671385,rs72918744,rs11605503,rs111592590,rs57563282,rs72738231,rs35011991,rs58975834,rs9391786,rs12220,rs72724789,rs569821085	0.0539524	0
Cystatin C	OSMR	MRCUE	0.000707659	0.007137	0.921016	1	rs55845205,rs62353358,5:38826516_TCA_T,rs113727379,rs551454961,rs572033251,rs72732720,rs260083,rs62358705,rs76034137,rs34848812,rs56784944,rs116423466,rs56187480,rs142967054,rs62061425,rs776516693,rs201969045,rs76115646,rs114227825,rs75071227,rs146067842,rs75393140,rs2228145,rs8176693,rs834518,rs115874400,rs187193611,rs35671385,rs72918744,rs11605503,rs111592590,rs57563282,rs72738231,rs35011991,rs58975834,rs9391786,rs12220,rs72724789,rs569821085	0.0539524	0
Cystatin C	OSMR	MRCML	0.00444936	0.00426853	0.297243	1	rs55845205,rs62353358,5:38826516_TCA_T,rs113727379,rs551454961,rs572033251,rs72732720,rs260083,rs62358705,rs76034137,rs34848812,rs56784944,rs116423466,rs56187480,rs142967054,rs62061425,rs776516693,rs201969045,rs76115646,rs114227825,rs75071227,rs146067842,rs75393140,rs2228145,rs8176693,rs834518,rs115874400,rs187193611,rs35671385,rs72918744,rs11605503,rs111592590,rs57563282,rs72738231,rs35011991,rs58975834,rs9391786,rs12220,rs72724789,rs569821085	0.0539524	0
Cystatin C	OSMR	MRBEE	0.00323456	0.00446865	0.469167	1	rs55845205,rs62353358,5:38826516_TCA_T,rs113727379,rs551454961,rs572033251,rs72732720,rs260083,rs62358705,rs76034137,rs34848812,rs56784944,rs116423466,rs56187480,rs142967054,rs62061425,rs776516693,rs201969045,rs76115646,rs114227825,rs75071227,rs146067842,rs75393140,rs2228145,rs8176693,rs834518,rs115874400,rs187193611,rs35671385,rs72918744,rs11605503,rs111592590,rs57563282,rs72738231,rs35011991,rs58975834,rs9391786,rs12220,rs72724789,rs569821085	0.0539524	0
Cystatin C	VTA1	MRMedian	0.0193722	0.0223671	0.386433	1	rs1354034,rs10900809,rs60822569,rs10733789,rs146493317,rs342298,rs6993770,rs11738827,rs409801,rs1671152	0.00671163	0
Cystatin C	VTA1	IMRP	0.0193798	0.0260079	0.45618	1	rs1354034,rs10900809,rs60822569,rs10733789,rs146493317,rs342298,rs6993770,rs11738827,rs409801,rs1671152	0.00671163	0
Cystatin C	VTA1	MRCUE	0.0252064	0.031973	0.430483	1	rs1354034,rs10900809,rs60822569,rs10733789,rs146493317,rs342298,rs6993770,rs11738827,rs409801,rs1671152	0.00671163	0
Cystatin C	VTA1	MRCML	0.0143244	0.0218614	0.512315	1	rs1354034,rs10900809,rs60822569,rs10733789,rs146493317,rs342298,rs6993770,rs11738827,rs409801,rs1671152	0.00671163	0
Cystatin C	VTA1	MRBEE	0.019765	0.0309039	0.522457	1	rs1354034,rs10900809,rs60822569,rs10733789,rs146493317,rs342298,rs6993770,rs11738827,rs409801,rs1671152	0.00671163	0
Cystatin C	ELN	MRMedian	0.0080738	0.0149852	0.590035	1	rs17855988,rs72802342,rs28929474,rs2569488,rs964184,rs7252805,rs4252125,rs55702835,rs529565,6:161169053_CTCT_C,rs584007,rs17580,rs10843390,rs13702,10:124154728_CTT_C,rs112555030,rs11772456	0.167152	0
Cystatin C	ELN	IMRP	0.0300837	0.0162648	0.0643674	1	rs17855988,rs72802342,rs28929474,rs2569488,rs964184,rs7252805,rs4252125,rs55702835,rs529565,6:161169053_CTCT_C,rs584007,rs17580,rs10843390,rs13702,10:124154728_CTT_C,rs112555030,rs11772456	0.167152	0
Cystatin C	ELN	MRCUE	0.0138516	0.0299799	0.644061	1	rs17855988,rs72802342,rs28929474,rs2569488,rs964184,rs7252805,rs4252125,rs55702835,rs529565,6:161169053_CTCT_C,rs584007,rs17580,rs10843390,rs13702,10:124154728_CTT_C,rs112555030,rs11772456	0.167152	0
Cystatin C	ELN	MRCML	0.028286	0.0158869	0.0750018	1	rs17855988,rs72802342,rs28929474,rs2569488,rs964184,rs7252805,rs4252125,rs55702835,rs529565,6:161169053_CTCT_C,rs584007,rs17580,rs10843390,rs13702,10:124154728_CTT_C,rs112555030,rs11772456	0.167152	0
Cystatin C	ELN	MRBEE	-0.00800883	0.0318167	0.801259	1	rs17855988,rs72802342,rs28929474,rs2569488,rs964184,rs7252805,rs4252125,rs55702835,rs529565,6:161169053_CTCT_C,rs584007,rs17580,rs10843390,rs13702,10:124154728_CTT_C,rs112555030,rs11772456	0.167152	0
Cystatin C	ZBTB16	MRMedian	-0.00224195	0.00715553	0.75404	1	rs73000929,rs538968,rs7297265,rs12767683,rs1672713,rs1354034,rs342296,11:113904736_ATGTG_A,rs10891613,rs6993770,rs111630969,rs1265905,rs485550,rs74035509,rs11242109	-0.0127226	0
Cystatin C	ZBTB16	IMRP	-0.000745273	0.00758511	0.92173	1	rs73000929,rs538968,rs7297265,rs12767683,rs1672713,rs1354034,rs342296,11:113904736_ATGTG_A,rs10891613,rs6993770,rs111630969,rs1265905,rs485550,rs74035509,rs11242109	-0.0127226	0
Cystatin C	ZBTB16	MRCUE	-0.0116471	0.0185673	0.53047	1	rs73000929,rs538968,rs7297265,rs12767683,rs1672713,rs1354034,rs342296,11:113904736_ATGTG_A,rs10891613,rs6993770,rs111630969,rs1265905,rs485550,rs74035509,rs11242109	-0.0127226	0
Cystatin C	ZBTB16	MRCML	-0.00253742	0.00518793	0.624771	1	rs73000929,rs538968,rs7297265,rs12767683,rs1672713,rs1354034,rs342296,11:113904736_ATGTG_A,rs10891613,rs6993770,rs111630969,rs1265905,rs485550,rs74035509,rs11242109	-0.0127226	0
Cystatin C	ZBTB16	MRBEE	-0.000731061	0.00465059	0.875089	1	rs73000929,rs538968,rs7297265,rs12767683,rs1672713,rs1354034,rs342296,11:113904736_ATGTG_A,rs10891613,rs6993770,rs111630969,rs1265905,rs485550,rs74035509,rs11242109	-0.0127226	0
Cystatin C	FLT3	MRMedian	0.0292776	0.0249284	0.240208	1	rs9554228,rs12579868,rs4766578,rs58574748,rs1847472,rs11066320,rs2736100,rs13232005,rs568772493,rs12667978,9:95593893_CCCGGA_C,rs12759540	0.07139	0
Cystatin C	FLT3	IMRP	-0.0164218	0.0241184	0.495947	1	rs9554228,rs12579868,rs4766578,rs58574748,rs1847472,rs11066320,rs2736100,rs13232005,rs568772493,rs12667978,9:95593893_CCCGGA_C,rs12759540	0.07139	0
Cystatin C	FLT3	MRCUE	-0.0159025	0.0358471	0.657317	1	rs9554228,rs12579868,rs4766578,rs58574748,rs1847472,rs11066320,rs2736100,rs13232005,rs568772493,rs12667978,9:95593893_CCCGGA_C,rs12759540	0.07139	0
Cystatin C	FLT3	MRCML	-0.0204024	0.0260748	0.433946	1	rs9554228,rs12579868,rs4766578,rs58574748,rs1847472,rs11066320,rs2736100,rs13232005,rs568772493,rs12667978,9:95593893_CCCGGA_C,rs12759540	0.07139	0
Cystatin C	FLT3	MRBEE	-0.0146343	0.0400407	0.714749	1	rs9554228,rs12579868,rs4766578,rs58574748,rs1847472,rs11066320,rs2736100,rs13232005,rs568772493,rs12667978,9:95593893_CCCGGA_C,rs12759540	0.07139	0
Cystatin C	BMP4	MRMedian	-0.0120849	0.0139958	0.38788	1	rs574672574,rs72837682,rs11602237,rs12284180,rs704,rs11111765,rs13107325,rs4912090,rs117222566,9:136149709_AC_A,rs12368407,rs11587840,rs61801010	-0.000958641	0
Cystatin C	BMP4	IMRP	-0.0243928	0.0107434	0.0231772	0.62455	rs574672574,rs72837682,rs11602237,rs12284180,rs704,rs11111765,rs13107325,rs4912090,rs117222566,9:136149709_AC_A,rs12368407,rs11587840,rs61801010	-0.000958641	0
Cystatin C	BMP4	MRCUE	-0.0239563	0.0121418	0.0484903	1	rs574672574,rs72837682,rs11602237,rs12284180,rs704,rs11111765,rs13107325,rs4912090,rs117222566,9:136149709_AC_A,rs12368407,rs11587840,rs61801010	-0.000958641	0
Cystatin C	BMP4	MRCML	-0.0245065	0.00939437	0.00909046	0.290715	rs574672574,rs72837682,rs11602237,rs12284180,rs704,rs11111765,rs13107325,rs4912090,rs117222566,9:136149709_AC_A,rs12368407,rs11587840,rs61801010	-0.000958641	0
Cystatin C	BMP4	MRBEE	-0.0247127	0.012166	0.0422243	1	rs574672574,rs72837682,rs11602237,rs12284180,rs704,rs11111765,rs13107325,rs4912090,rs117222566,9:136149709_AC_A,rs12368407,rs11587840,rs61801010	-0.000958641	0
Cystatin C	UMOD	MRMedian	0.0597247	0.00481447	2.44794e-35	1.51984e-32	rs111699931,rs4494548,rs76621572,rs75044573,rs72835417,rs111624876,rs140473149,rs117774819,rs62032857,rs118190679,rs61543910,rs74936567,rs77713116,rs72776680,rs6497474,rs12446044,rs8048142,rs111977380,rs56012466,rs78088302,rs11644726,rs56677547,rs12368376,rs76242935,rs145977168,rs188534070,rs12930166,rs72819488,rs10851885,rs1673062,rs1997596,rs12465018,rs12942003,rs11172134,rs13288823,rs774882452,rs117327182,rs9935818,rs6793835,rs1066018,17:47437225_GA_G,rs62035056,rs6542126,rs72776641,rs10974444,rs4846826,3:186649931_CG_C,rs2934951,rs77920938,rs896642,rs11127048,16:21013692_ATCTT_A,rs72799609,rs4238594,rs35939076,rs2823254,rs4460629,rs73336346,rs4970775,rs117037628,rs78532986,rs6808391,rs11217676,rs554434817,rs12590580,rs11042830,rs147235620,rs3094603,rs4841132,rs12574111	-0.157624	1
Cystatin C	UMOD	IMRP	0.061496	0.00480012	1.41666e-37	9.7424e-35	rs111699931,rs4494548,rs76621572,rs75044573,rs72835417,rs111624876,rs140473149,rs117774819,rs62032857,rs118190679,rs61543910,rs74936567,rs77713116,rs72776680,rs6497474,rs12446044,rs8048142,rs111977380,rs56012466,rs78088302,rs11644726,rs56677547,rs12368376,rs76242935,rs145977168,rs188534070,rs12930166,rs72819488,rs10851885,rs1673062,rs1997596,rs12465018,rs12942003,rs11172134,rs13288823,rs774882452,rs117327182,rs9935818,rs6793835,rs1066018,17:47437225_GA_G,rs62035056,rs6542126,rs72776641,rs10974444,rs4846826,3:186649931_CG_C,rs2934951,rs77920938,rs896642,rs11127048,16:21013692_ATCTT_A,rs72799609,rs4238594,rs35939076,rs2823254,rs4460629,rs73336346,rs4970775,rs117037628,rs78532986,rs6808391,rs11217676,rs554434817,rs12590580,rs11042830,rs147235620,rs3094603,rs4841132,rs12574111	-0.157624	1
Cystatin C	UMOD	MRCUE	0.0599182	0.00678281	1.01148e-18	2.82555e-16	rs111699931,rs4494548,rs76621572,rs75044573,rs72835417,rs111624876,rs140473149,rs117774819,rs62032857,rs118190679,rs61543910,rs74936567,rs77713116,rs72776680,rs6497474,rs12446044,rs8048142,rs111977380,rs56012466,rs78088302,rs11644726,rs56677547,rs12368376,rs76242935,rs145977168,rs188534070,rs12930166,rs72819488,rs10851885,rs1673062,rs1997596,rs12465018,rs12942003,rs11172134,rs13288823,rs774882452,rs117327182,rs9935818,rs6793835,rs1066018,17:47437225_GA_G,rs62035056,rs6542126,rs72776641,rs10974444,rs4846826,3:186649931_CG_C,rs2934951,rs77920938,rs896642,rs11127048,16:21013692_ATCTT_A,rs72799609,rs4238594,rs35939076,rs2823254,rs4460629,rs73336346,rs4970775,rs117037628,rs78532986,rs6808391,rs11217676,rs554434817,rs12590580,rs11042830,rs147235620,rs3094603,rs4841132,rs12574111	-0.157624	1
Cystatin C	UMOD	MRCML	0.0558229	0.00748713	8.92918e-14	1.64188e-11	rs111699931,rs4494548,rs76621572,rs75044573,rs72835417,rs111624876,rs140473149,rs117774819,rs62032857,rs118190679,rs61543910,rs74936567,rs77713116,rs72776680,rs6497474,rs12446044,rs8048142,rs111977380,rs56012466,rs78088302,rs11644726,rs56677547,rs12368376,rs76242935,rs145977168,rs188534070,rs12930166,rs72819488,rs10851885,rs1673062,rs1997596,rs12465018,rs12942003,rs11172134,rs13288823,rs774882452,rs117327182,rs9935818,rs6793835,rs1066018,17:47437225_GA_G,rs62035056,rs6542126,rs72776641,rs10974444,rs4846826,3:186649931_CG_C,rs2934951,rs77920938,rs896642,rs11127048,16:21013692_ATCTT_A,rs72799609,rs4238594,rs35939076,rs2823254,rs4460629,rs73336346,rs4970775,rs117037628,rs78532986,rs6808391,rs11217676,rs554434817,rs12590580,rs11042830,rs147235620,rs3094603,rs4841132,rs12574111	-0.157624	1
Cystatin C	UMOD	MRBEE	0.0602352	0.0065133	2.28639e-20	7.24424e-18	rs111699931,rs4494548,rs76621572,rs75044573,rs72835417,rs111624876,rs140473149,rs117774819,rs62032857,rs118190679,rs61543910,rs74936567,rs77713116,rs72776680,rs6497474,rs12446044,rs8048142,rs111977380,rs56012466,rs78088302,rs11644726,rs56677547,rs12368376,rs76242935,rs145977168,rs188534070,rs12930166,rs72819488,rs10851885,rs1673062,rs1997596,rs12465018,rs12942003,rs11172134,rs13288823,rs774882452,rs117327182,rs9935818,rs6793835,rs1066018,17:47437225_GA_G,rs62035056,rs6542126,rs72776641,rs10974444,rs4846826,3:186649931_CG_C,rs2934951,rs77920938,rs896642,rs11127048,16:21013692_ATCTT_A,rs72799609,rs4238594,rs35939076,rs2823254,rs4460629,rs73336346,rs4970775,rs117037628,rs78532986,rs6808391,rs11217676,rs554434817,rs12590580,rs11042830,rs147235620,rs3094603,rs4841132,rs12574111	-0.157624	1
Cystatin C	SULT1A1	MRMedian	-0.0158353	0.018386	0.389089	1	rs148788997,16:28579915_GT_G,16:28991242_GC_G,rs4149381,rs72791861,rs11951091,rs11553699,rs144245963,rs409801,rs146493317,rs9402686,rs144009214,10:64916030_AT_A,rs1671152,rs200309755,rs149023713,rs11170874,rs6427756	-0.000225863	0
Cystatin C	SULT1A1	IMRP	-0.0307875	0.0149345	0.0392553	0.955591	rs148788997,16:28579915_GT_G,16:28991242_GC_G,rs4149381,rs72791861,rs11951091,rs11553699,rs144245963,rs409801,rs146493317,rs9402686,rs144009214,10:64916030_AT_A,rs1671152,rs200309755,rs149023713,rs11170874,rs6427756	-0.000225863	0
Cystatin C	SULT1A1	MRCUE	-0.0218821	0.0178296	0.219713	1	rs148788997,16:28579915_GT_G,16:28991242_GC_G,rs4149381,rs72791861,rs11951091,rs11553699,rs144245963,rs409801,rs146493317,rs9402686,rs144009214,10:64916030_AT_A,rs1671152,rs200309755,rs149023713,rs11170874,rs6427756	-0.000225863	0
Cystatin C	SULT1A1	MRCML	-0.0279166	0.0160339	0.0816673	1	rs148788997,16:28579915_GT_G,16:28991242_GC_G,rs4149381,rs72791861,rs11951091,rs11553699,rs144245963,rs409801,rs146493317,rs9402686,rs144009214,10:64916030_AT_A,rs1671152,rs200309755,rs149023713,rs11170874,rs6427756	-0.000225863	0
Cystatin C	SULT1A1	MRBEE	-0.0221297	0.0192698	0.250798	1	rs148788997,16:28579915_GT_G,16:28991242_GC_G,rs4149381,rs72791861,rs11951091,rs11553699,rs144245963,rs409801,rs146493317,rs9402686,rs144009214,10:64916030_AT_A,rs1671152,rs200309755,rs149023713,rs11170874,rs6427756	-0.000225863	0
Cystatin C	NECTIN2	MRMedian	-0.0136079	0.0118937	0.252573	1	rs440277,rs601338,rs2972555,9:136138765_GCGCCCACCACTA_G,rs61747728,rs777834943,rs1137844,rs169504,rs143764218,rs140954437,rs759228865,rs11689257,rs143048713,rs17490626,rs3131875	0.181685	0
Cystatin C	NECTIN2	IMRP	-0.00697833	0.0157517	0.657751	1	rs440277,rs601338,rs2972555,9:136138765_GCGCCCACCACTA_G,rs61747728,rs777834943,rs1137844,rs169504,rs143764218,rs140954437,rs759228865,rs11689257,rs143048713,rs17490626,rs3131875	0.181685	0
Cystatin C	NECTIN2	MRCUE	0.000565127	0.0430537	0.989527	1	rs440277,rs601338,rs2972555,9:136138765_GCGCCCACCACTA_G,rs61747728,rs777834943,rs1137844,rs169504,rs143764218,rs140954437,rs759228865,rs11689257,rs143048713,rs17490626,rs3131875	0.181685	0
Cystatin C	NECTIN2	MRCML	0.00100848	0.0124479	0.935429	1	rs440277,rs601338,rs2972555,9:136138765_GCGCCCACCACTA_G,rs61747728,rs777834943,rs1137844,rs169504,rs143764218,rs140954437,rs759228865,rs11689257,rs143048713,rs17490626,rs3131875	0.181685	0
Cystatin C	NECTIN2	MRBEE	0.0281496	0.0515128	0.584751	1	rs440277,rs601338,rs2972555,9:136138765_GCGCCCACCACTA_G,rs61747728,rs777834943,rs1137844,rs169504,rs143764218,rs140954437,rs759228865,rs11689257,rs143048713,rs17490626,rs3131875	0.181685	0
Cystatin C	CST3	MRMedian	1.14627	0.0313558	1.37868e-292	1.49939e-288	rs911119,20:23689893_TTTC_T,rs13146355,rs55837531,rs3184504,rs77924615,rs113822376,rs756700851,rs6464165,rs75954360,rs58235019,rs759515179,rs223495,rs1126464	0.383108	1
Cystatin C	CST3	IMRP	1.1288	0.0197624	0	0	rs911119,20:23689893_TTTC_T,rs13146355,rs55837531,rs3184504,rs77924615,rs113822376,rs756700851,rs6464165,rs75954360,rs58235019,rs759515179,rs223495,rs1126464	0.383108	1
Cystatin C	CST3	MRCUE	1.10469	0.0443568	6.634e-137	2.32768e-133	rs911119,20:23689893_TTTC_T,rs13146355,rs55837531,rs3184504,rs77924615,rs113822376,rs756700851,rs6464165,rs75954360,rs58235019,rs759515179,rs223495,rs1126464	0.383108	1
Cystatin C	CST3	MRCML	1.11798	0.0217034	0	0	rs911119,20:23689893_TTTC_T,rs13146355,rs55837531,rs3184504,rs77924615,rs113822376,rs756700851,rs6464165,rs75954360,rs58235019,rs759515179,rs223495,rs1126464	0.383108	1
Cystatin C	CST3	MRBEE	1.12575	0.0374614	2.12914e-198	1.1029e-194	rs911119,20:23689893_TTTC_T,rs13146355,rs55837531,rs3184504,rs77924615,rs113822376,rs756700851,rs6464165,rs75954360,rs58235019,rs759515179,rs223495,rs1126464	0.383108	1
Cystatin C	GNAS	MRMedian	0.0707478	0.0253027	0.00517308	0.179172	rs41263822,rs6026450,rs188468174,rs3130071,rs9263861	0.115019	0
Cystatin C	GNAS	IMRP	-0.345286	0.0852538	5.11976e-05	0.00299786	rs41263822,rs6026450,rs188468174,rs3130071,rs9263861	0.115019	0
Cystatin C	GNAS	MRCUE	0.0794872	0.0696419	0.253716	1	rs41263822,rs6026450,rs188468174,rs3130071,rs9263861	0.115019	0
Cystatin C	GNAS	MRCML	0.0716629	0.0303046	0.0180421	0.511902	rs41263822,rs6026450,rs188468174,rs3130071,rs9263861	0.115019	0
Cystatin C	GNAS	MRBEE	0.0812159	0.0599144	0.175248	1	rs41263822,rs6026450,rs188468174,rs3130071,rs9263861	0.115019	0
Cystatin C	USP25	MRMedian	0.0129266	0.0251492	0.607255	1	rs1354034,rs342298,rs11170874,rs73396521,rs11242109,rs200309755,rs10774624,rs6993770	0.0286183	0
Cystatin C	USP25	IMRP	0.00595275	0.027348	0.827689	1	rs1354034,rs342298,rs11170874,rs73396521,rs11242109,rs200309755,rs10774624,rs6993770	0.0286183	0
Cystatin C	USP25	MRCUE	0.125279	0.189761	0.509131	1	rs1354034,rs342298,rs11170874,rs73396521,rs11242109,rs200309755,rs10774624,rs6993770	0.0286183	0
Cystatin C	USP25	MRCML	-0.000773914	0.0198862	0.968956	1	rs1354034,rs342298,rs11170874,rs73396521,rs11242109,rs200309755,rs10774624,rs6993770	0.0286183	0
Cystatin C	USP25	MRBEE	0.00589224	0.0359972	0.869978	1	rs1354034,rs342298,rs11170874,rs73396521,rs11242109,rs200309755,rs10774624,rs6993770	0.0286183	0
Cystatin C	CSF1	MRMedian	0.0681931	0.011582	3.91268e-09	4.38648e-07	rs11577194,1:110486460_CT_C,rs17315646,rs3132455,rs423135,rs190178166,rs145896615,rs11102019,rs114073070,rs1260326,rs34230118,rs61747728,rs9273379,rs1292061,rs1043900,rs1611583,8:19585025_TA_T,rs1801689,rs144126567,rs3213545,rs2305746	0.218024	0
Cystatin C	CSF1	IMRP	0.0664598	0.0139888	2.02478e-06	0.000154684	rs11577194,1:110486460_CT_C,rs17315646,rs3132455,rs423135,rs190178166,rs145896615,rs11102019,rs114073070,rs1260326,rs34230118,rs61747728,rs9273379,rs1292061,rs1043900,rs1611583,8:19585025_TA_T,rs1801689,rs144126567,rs3213545,rs2305746	0.218024	0
Cystatin C	CSF1	MRCUE	0.0730629	0.0439129	0.0961499	1	rs11577194,1:110486460_CT_C,rs17315646,rs3132455,rs423135,rs190178166,rs145896615,rs11102019,rs114073070,rs1260326,rs34230118,rs61747728,rs9273379,rs1292061,rs1043900,rs1611583,8:19585025_TA_T,rs1801689,rs144126567,rs3213545,rs2305746	0.218024	0
Cystatin C	CSF1	MRCML	0.0399747	0.0352736	0.257099	1	rs11577194,1:110486460_CT_C,rs17315646,rs3132455,rs423135,rs190178166,rs145896615,rs11102019,rs114073070,rs1260326,rs34230118,rs61747728,rs9273379,rs1292061,rs1043900,rs1611583,8:19585025_TA_T,rs1801689,rs144126567,rs3213545,rs2305746	0.218024	0
Cystatin C	CSF1	MRBEE	0.0719349	0.0281569	0.0106254	0.331401	rs11577194,1:110486460_CT_C,rs17315646,rs3132455,rs423135,rs190178166,rs145896615,rs11102019,rs114073070,rs1260326,rs34230118,rs61747728,rs9273379,rs1292061,rs1043900,rs1611583,8:19585025_TA_T,rs1801689,rs144126567,rs3213545,rs2305746	0.218024	0
Cystatin C	RABGAP1L	MRMedian	0.0431944	0.0263177	0.100742	1	rs6661868,rs1354034,rs11170874,rs111338191,rs150230220	0.065107	0
Cystatin C	RABGAP1L	IMRP	0.0374245	0.0386242	0.332575	1	rs6661868,rs1354034,rs11170874,rs111338191,rs150230220	0.065107	0
Cystatin C	RABGAP1L	MRCUE	0.264225	0.539116	0.624057	1	rs6661868,rs1354034,rs11170874,rs111338191,rs150230220	0.065107	0
Cystatin C	RABGAP1L	MRCML	0.0396142	0.0216498	0.0672841	1	rs6661868,rs1354034,rs11170874,rs111338191,rs150230220	0.065107	0
Cystatin C	RABGAP1L	MRBEE	0.0377494	0.0509072	0.458369	1	rs6661868,rs1354034,rs11170874,rs111338191,rs150230220	0.065107	0
Cystatin C	INHBB	MRMedian	0.0700314	0.0070719	4.04909e-23	1.50018e-20	rs17050272,rs4599120,rs28929474,rs7826120,rs56325564,rs771043500,rs9375702,rs79391953,rs4849879,rs7970695,rs118046313,rs676388,rs116205044,rs185812832,rs28640218,rs35824594,rs114125518,12:57801037_GA_G,rs76487293,rs111806057,rs9411378,rs9481167	0.258052	1
Cystatin C	INHBB	IMRP	0.0711517	0.00746794	1.60923e-21	5.44395e-19	rs17050272,rs4599120,rs28929474,rs7826120,rs56325564,rs771043500,rs9375702,rs79391953,rs4849879,rs7970695,rs118046313,rs676388,rs116205044,rs185812832,rs28640218,rs35824594,rs114125518,12:57801037_GA_G,rs76487293,rs111806057,rs9411378,rs9481167	0.258052	1
Cystatin C	INHBB	MRCUE	0.0933879	0.0316321	0.00315401	0.116831	rs17050272,rs4599120,rs28929474,rs7826120,rs56325564,rs771043500,rs9375702,rs79391953,rs4849879,rs7970695,rs118046313,rs676388,rs116205044,rs185812832,rs28640218,rs35824594,rs114125518,12:57801037_GA_G,rs76487293,rs111806057,rs9411378,rs9481167	0.258052	1
Cystatin C	INHBB	MRCML	0.0727278	0.00537078	8.90762e-42	6.83413e-39	rs17050272,rs4599120,rs28929474,rs7826120,rs56325564,rs771043500,rs9375702,rs79391953,rs4849879,rs7970695,rs118046313,rs676388,rs116205044,rs185812832,rs28640218,rs35824594,rs114125518,12:57801037_GA_G,rs76487293,rs111806057,rs9411378,rs9481167	0.258052	1
Cystatin C	INHBB	MRBEE	0.0832281	0.022817	0.000264667	0.0133808	rs17050272,rs4599120,rs28929474,rs7826120,rs56325564,rs771043500,rs9375702,rs79391953,rs4849879,rs7970695,rs118046313,rs676388,rs116205044,rs185812832,rs28640218,rs35824594,rs114125518,12:57801037_GA_G,rs76487293,rs111806057,rs9411378,rs9481167	0.258052	1
Cystatin C	ERBB4	MRMedian	-0.024706	0.0103313	0.0167856	0.482958	rs6735267,rs12616462,rs2519093,rs56278466,rs485186,rs72835417,rs13013556,rs7566172,rs201200483,rs2411904,rs56093546,rs12692385,rs34673027,3:186649931_CG_C,16:72078989_TG_T,rs35383942,rs4665972,2:213535575_GGATTAA_G,rs9787076,rs11830324,rs2541593,rs77790654,rs11382620,rs1391373,rs11681310,rs9567991,rs11227279,rs34227840,rs11220465,rs140059880,rs12262907,rs140620086,rs1426878,rs9928757,rs9987289,rs75203664,rs1984769,2:213441621_AAAAG_A,rs11065979,rs41296094,rs201544152,rs5412,rs546780690,rs10740059	-0.0898096	0
Cystatin C	ERBB4	IMRP	-0.0261373	0.00792072	0.0009673	0.0415458	rs6735267,rs12616462,rs2519093,rs56278466,rs485186,rs72835417,rs13013556,rs7566172,rs201200483,rs2411904,rs56093546,rs12692385,rs34673027,3:186649931_CG_C,16:72078989_TG_T,rs35383942,rs4665972,2:213535575_GGATTAA_G,rs9787076,rs11830324,rs2541593,rs77790654,rs11382620,rs1391373,rs11681310,rs9567991,rs11227279,rs34227840,rs11220465,rs140059880,rs12262907,rs140620086,rs1426878,rs9928757,rs9987289,rs75203664,rs1984769,2:213441621_AAAAG_A,rs11065979,rs41296094,rs201544152,rs5412,rs546780690,rs10740059	-0.0898096	0
Cystatin C	ERBB4	MRCUE	-0.0229744	0.0107068	0.0318907	0.807829	rs6735267,rs12616462,rs2519093,rs56278466,rs485186,rs72835417,rs13013556,rs7566172,rs201200483,rs2411904,rs56093546,rs12692385,rs34673027,3:186649931_CG_C,16:72078989_TG_T,rs35383942,rs4665972,2:213535575_GGATTAA_G,rs9787076,rs11830324,rs2541593,rs77790654,rs11382620,rs1391373,rs11681310,rs9567991,rs11227279,rs34227840,rs11220465,rs140059880,rs12262907,rs140620086,rs1426878,rs9928757,rs9987289,rs75203664,rs1984769,2:213441621_AAAAG_A,rs11065979,rs41296094,rs201544152,rs5412,rs546780690,rs10740059	-0.0898096	0
Cystatin C	ERBB4	MRCML	-0.0216558	0.0101661	0.0331553	0.835625	rs6735267,rs12616462,rs2519093,rs56278466,rs485186,rs72835417,rs13013556,rs7566172,rs201200483,rs2411904,rs56093546,rs12692385,rs34673027,3:186649931_CG_C,16:72078989_TG_T,rs35383942,rs4665972,2:213535575_GGATTAA_G,rs9787076,rs11830324,rs2541593,rs77790654,rs11382620,rs1391373,rs11681310,rs9567991,rs11227279,rs34227840,rs11220465,rs140059880,rs12262907,rs140620086,rs1426878,rs9928757,rs9987289,rs75203664,rs1984769,2:213441621_AAAAG_A,rs11065979,rs41296094,rs201544152,rs5412,rs546780690,rs10740059	-0.0898096	0
Cystatin C	ERBB4	MRBEE	-0.0219936	0.0111102	0.0477497	1	rs6735267,rs12616462,rs2519093,rs56278466,rs485186,rs72835417,rs13013556,rs7566172,rs201200483,rs2411904,rs56093546,rs12692385,rs34673027,3:186649931_CG_C,16:72078989_TG_T,rs35383942,rs4665972,2:213535575_GGATTAA_G,rs9787076,rs11830324,rs2541593,rs77790654,rs11382620,rs1391373,rs11681310,rs9567991,rs11227279,rs34227840,rs11220465,rs140059880,rs12262907,rs140620086,rs1426878,rs9928757,rs9987289,rs75203664,rs1984769,2:213441621_AAAAG_A,rs11065979,rs41296094,rs201544152,rs5412,rs546780690,rs10740059	-0.0898096	0
Cystatin C	HCLS1	MRMedian	-0.0271204	0.0222188	0.222237	1	rs34436714,rs3732410,rs11170874,rs1354034,rs342298,rs72797306,rs4676681	0.0570004	0
Cystatin C	HCLS1	IMRP	-0.0279968	0.018026	0.12039	1	rs34436714,rs3732410,rs11170874,rs1354034,rs342298,rs72797306,rs4676681	0.0570004	0
Cystatin C	HCLS1	MRCUE	-0.030604	0.0198701	0.12351	1	rs34436714,rs3732410,rs11170874,rs1354034,rs342298,rs72797306,rs4676681	0.0570004	0
Cystatin C	HCLS1	MRCML	-0.0293664	0.0152265	0.0537759	1	rs34436714,rs3732410,rs11170874,rs1354034,rs342298,rs72797306,rs4676681	0.0570004	0
Cystatin C	HCLS1	MRBEE	-0.0286946	0.0247096	0.24553	1	rs34436714,rs3732410,rs11170874,rs1354034,rs342298,rs72797306,rs4676681	0.0570004	0
Cystatin C	PDGFRA	MRMedian	0.0150885	0.00787521	0.0553714	1	rs35597368,rs3751198,rs1070073,rs831426,rs61801010,rs36035373,rs56033718,rs6913664,rs10014902,rs5858241,rs56008435,rs2294915,rs6554107,rs12148472,rs4558798,rs10761753,rs142032527,rs8127156,rs1866297,rs34659852,rs7298405,rs12175880,rs72480271,rs116894406,rs11260029,rs150639066,rs79189250,rs55714927,rs3067008,rs114364597,rs55742441,rs2659007,rs11943964,11:61620628_AAACAAC_A,rs55818129,rs192986711	0.0343691	0
Cystatin C	PDGFRA	IMRP	0.0054744	0.00694178	0.430336	1	rs35597368,rs3751198,rs1070073,rs831426,rs61801010,rs36035373,rs56033718,rs6913664,rs10014902,rs5858241,rs56008435,rs2294915,rs6554107,rs12148472,rs4558798,rs10761753,rs142032527,rs8127156,rs1866297,rs34659852,rs7298405,rs12175880,rs72480271,rs116894406,rs11260029,rs150639066,rs79189250,rs55714927,rs3067008,rs114364597,rs55742441,rs2659007,rs11943964,11:61620628_AAACAAC_A,rs55818129,rs192986711	0.0343691	0
Cystatin C	PDGFRA	MRCUE	0.0172642	0.0117339	0.141205	1	rs35597368,rs3751198,rs1070073,rs831426,rs61801010,rs36035373,rs56033718,rs6913664,rs10014902,rs5858241,rs56008435,rs2294915,rs6554107,rs12148472,rs4558798,rs10761753,rs142032527,rs8127156,rs1866297,rs34659852,rs7298405,rs12175880,rs72480271,rs116894406,rs11260029,rs150639066,rs79189250,rs55714927,rs3067008,rs114364597,rs55742441,rs2659007,rs11943964,11:61620628_AAACAAC_A,rs55818129,rs192986711	0.0343691	0
Cystatin C	PDGFRA	MRCML	0.00546135	0.00687329	0.42686	1	rs35597368,rs3751198,rs1070073,rs831426,rs61801010,rs36035373,rs56033718,rs6913664,rs10014902,rs5858241,rs56008435,rs2294915,rs6554107,rs12148472,rs4558798,rs10761753,rs142032527,rs8127156,rs1866297,rs34659852,rs7298405,rs12175880,rs72480271,rs116894406,rs11260029,rs150639066,rs79189250,rs55714927,rs3067008,rs114364597,rs55742441,rs2659007,rs11943964,11:61620628_AAACAAC_A,rs55818129,rs192986711	0.0343691	0
Cystatin C	PDGFRA	MRBEE	0.0132622	0.00848365	0.11799	1	rs35597368,rs3751198,rs1070073,rs831426,rs61801010,rs36035373,rs56033718,rs6913664,rs10014902,rs5858241,rs56008435,rs2294915,rs6554107,rs12148472,rs4558798,rs10761753,rs142032527,rs8127156,rs1866297,rs34659852,rs7298405,rs12175880,rs72480271,rs116894406,rs11260029,rs150639066,rs79189250,rs55714927,rs3067008,rs114364597,rs55742441,rs2659007,rs11943964,11:61620628_AAACAAC_A,rs55818129,rs192986711	0.0343691	0
Cystatin C	PDGFC	MRMedian	0.0204848	0.0107812	0.0574263	1	rs150611042,rs149394327,rs28929474,rs1065853,rs3775298,rs12499706,rs142414765,rs28999109,rs75077631,rs5030062,rs115276619,rs3775721,rs116809741	0.0036925	0
Cystatin C	PDGFC	IMRP	0.0129292	0.00865795	0.135352	1	rs150611042,rs149394327,rs28929474,rs1065853,rs3775298,rs12499706,rs142414765,rs28999109,rs75077631,rs5030062,rs115276619,rs3775721,rs116809741	0.0036925	0
Cystatin C	PDGFC	MRCUE	0.149683	0.101649	0.140875	1	rs150611042,rs149394327,rs28929474,rs1065853,rs3775298,rs12499706,rs142414765,rs28999109,rs75077631,rs5030062,rs115276619,rs3775721,rs116809741	0.0036925	0
Cystatin C	PDGFC	MRCML	0.0132042	0.00768684	0.0858395	1	rs150611042,rs149394327,rs28929474,rs1065853,rs3775298,rs12499706,rs142414765,rs28999109,rs75077631,rs5030062,rs115276619,rs3775721,rs116809741	0.0036925	0
Cystatin C	PDGFC	MRBEE	0.0399025	0.038483	0.299788	1	rs150611042,rs149394327,rs28929474,rs1065853,rs3775298,rs12499706,rs142414765,rs28999109,rs75077631,rs5030062,rs115276619,rs3775721,rs116809741	0.0036925	0
Cystatin C	FGF5	MRMedian	-0.0185141	0.00569871	0.00115881	0.0487731	rs72656549,rs17004869,rs36077257,rs79059900,rs33989035,rs34783620,rs35662177,rs148192485,rs62300379,rs10518238,rs62300383,rs114100453,rs114880664,rs77192228,rs28568466,rs3796605,rs7658439,rs76255751,4:81182221_CT_C,rs62298642,rs28643281,rs138695069,rs17580,4:81981906_TG_T,rs553887969,rs7528419,rs35757217,rs80293268,4:81497351_A_T,rs3038531,rs4345778,rs4690127,rs79953651,rs199872768,rs1874151,rs142321841	0.0315901	1
Cystatin C	FGF5	IMRP	-0.0213042	0.00376975	1.59196e-08	1.67485e-06	rs72656549,rs17004869,rs36077257,rs79059900,rs33989035,rs34783620,rs35662177,rs148192485,rs62300379,rs10518238,rs62300383,rs114100453,rs114880664,rs77192228,rs28568466,rs3796605,rs7658439,rs76255751,4:81182221_CT_C,rs62298642,rs28643281,rs138695069,rs17580,4:81981906_TG_T,rs553887969,rs7528419,rs35757217,rs80293268,4:81497351_A_T,rs3038531,rs4345778,rs4690127,rs79953651,rs199872768,rs1874151,rs142321841	0.0315901	1
Cystatin C	FGF5	MRCUE	-0.0195487	0.00702764	0.00540764	0.18719	rs72656549,rs17004869,rs36077257,rs79059900,rs33989035,rs34783620,rs35662177,rs148192485,rs62300379,rs10518238,rs62300383,rs114100453,rs114880664,rs77192228,rs28568466,rs3796605,rs7658439,rs76255751,4:81182221_CT_C,rs62298642,rs28643281,rs138695069,rs17580,4:81981906_TG_T,rs553887969,rs7528419,rs35757217,rs80293268,4:81497351_A_T,rs3038531,rs4345778,rs4690127,rs79953651,rs199872768,rs1874151,rs142321841	0.0315901	1
Cystatin C	FGF5	MRCML	-0.0205047	0.00440251	3.20052e-06	0.00023644	rs72656549,rs17004869,rs36077257,rs79059900,rs33989035,rs34783620,rs35662177,rs148192485,rs62300379,rs10518238,rs62300383,rs114100453,rs114880664,rs77192228,rs28568466,rs3796605,rs7658439,rs76255751,4:81182221_CT_C,rs62298642,rs28643281,rs138695069,rs17580,4:81981906_TG_T,rs553887969,rs7528419,rs35757217,rs80293268,4:81497351_A_T,rs3038531,rs4345778,rs4690127,rs79953651,rs199872768,rs1874151,rs142321841	0.0315901	1
Cystatin C	FGF5	MRBEE	-0.0202936	0.00391842	2.23047e-07	1.96755e-05	rs72656549,rs17004869,rs36077257,rs79059900,rs33989035,rs34783620,rs35662177,rs148192485,rs62300379,rs10518238,rs62300383,rs114100453,rs114880664,rs77192228,rs28568466,rs3796605,rs7658439,rs76255751,4:81182221_CT_C,rs62298642,rs28643281,rs138695069,rs17580,4:81981906_TG_T,rs553887969,rs7528419,rs35757217,rs80293268,4:81497351_A_T,rs3038531,rs4345778,rs4690127,rs79953651,rs199872768,rs1874151,rs142321841	0.0315901	1
Cystatin C	RSPO3	MRMedian	-0.0452236	0.0170014	0.00781428	0.25701	rs1936800,rs11751347,rs4252129,rs143474978,rs2743388,rs8050794,rs6993770,rs892090,rs77924615,rs72982840,rs9543413,rs9375467,rs1354034,rs9267919	0.124166	0
Cystatin C	RSPO3	IMRP	-0.0297471	0.0171142	0.0821836	1	rs1936800,rs11751347,rs4252129,rs143474978,rs2743388,rs8050794,rs6993770,rs892090,rs77924615,rs72982840,rs9543413,rs9375467,rs1354034,rs9267919	0.124166	0
Cystatin C	RSPO3	MRCUE	0.0436151	0.0590934	0.460472	1	rs1936800,rs11751347,rs4252129,rs143474978,rs2743388,rs8050794,rs6993770,rs892090,rs77924615,rs72982840,rs9543413,rs9375467,rs1354034,rs9267919	0.124166	0
Cystatin C	RSPO3	MRCML	0.00256868	0.0287791	0.928879	1	rs1936800,rs11751347,rs4252129,rs143474978,rs2743388,rs8050794,rs6993770,rs892090,rs77924615,rs72982840,rs9543413,rs9375467,rs1354034,rs9267919	0.124166	0
Cystatin C	RSPO3	MRBEE	0.00258062	0.0435763	0.952776	1	rs1936800,rs11751347,rs4252129,rs143474978,rs2743388,rs8050794,rs6993770,rs892090,rs77924615,rs72982840,rs9543413,rs9375467,rs1354034,rs9267919	0.124166	0
Cystatin C	MGMT	MRMedian	0.0289715	0.00593715	1.0625e-06	8.50944e-05	rs71276674,rs12917,rs11016893,rs767154642,rs117698648,rs118133760,rs2622438,rs201821668,rs11016861,rs72838527,rs117677964,rs342298,rs1354034,rs113400580,10:64916030_AT_A,rs138778180,rs72838600,rs892090,rs11595819,rs112609740,rs139219283,rs77351052,rs117456293,rs17622656	0.0615871	1
Cystatin C	MGMT	IMRP	0.0269547	0.00479153	1.84978e-08	1.91952e-06	rs71276674,rs12917,rs11016893,rs767154642,rs117698648,rs118133760,rs2622438,rs201821668,rs11016861,rs72838527,rs117677964,rs342298,rs1354034,rs113400580,10:64916030_AT_A,rs138778180,rs72838600,rs892090,rs11595819,rs112609740,rs139219283,rs77351052,rs117456293,rs17622656	0.0615871	1
Cystatin C	MGMT	MRCUE	0.0283972	0.00529271	8.07992e-08	7.64413e-06	rs71276674,rs12917,rs11016893,rs767154642,rs117698648,rs118133760,rs2622438,rs201821668,rs11016861,rs72838527,rs117677964,rs342298,rs1354034,rs113400580,10:64916030_AT_A,rs138778180,rs72838600,rs892090,rs11595819,rs112609740,rs139219283,rs77351052,rs117456293,rs17622656	0.0615871	1
Cystatin C	MGMT	MRCML	0.0256548	0.00600611	1.94208e-05	0.00125318	rs71276674,rs12917,rs11016893,rs767154642,rs117698648,rs118133760,rs2622438,rs201821668,rs11016861,rs72838527,rs117677964,rs342298,rs1354034,rs113400580,10:64916030_AT_A,rs138778180,rs72838600,rs892090,rs11595819,rs112609740,rs139219283,rs77351052,rs117456293,rs17622656	0.0615871	1
Cystatin C	MGMT	MRBEE	0.0269958	0.00761497	0.000392475	0.0189445	rs71276674,rs12917,rs11016893,rs767154642,rs117698648,rs118133760,rs2622438,rs201821668,rs11016861,rs72838527,rs117677964,rs342298,rs1354034,rs113400580,10:64916030_AT_A,rs138778180,rs72838600,rs892090,rs11595819,rs112609740,rs139219283,rs77351052,rs117456293,rs17622656	0.0615871	1
Cystatin C	PRTFDC1	MRMedian	-0.0242378	0.0111686	0.0299945	0.771735	rs143356584,rs1326192,rs7297265,rs17622656,rs55656227,rs1354034,rs342298,rs75833561,rs6993770,rs10733789	-0.00506225	0
Cystatin C	PRTFDC1	IMRP	-0.0233215	0.00972616	0.0164935	0.477236	rs143356584,rs1326192,rs7297265,rs17622656,rs55656227,rs1354034,rs342298,rs75833561,rs6993770,rs10733789	-0.00506225	0
Cystatin C	PRTFDC1	MRCUE	-0.0131354	0.0167194	0.432077	1	rs143356584,rs1326192,rs7297265,rs17622656,rs55656227,rs1354034,rs342298,rs75833561,rs6993770,rs10733789	-0.00506225	0
Cystatin C	PRTFDC1	MRCML	-0.0135417	0.0130673	0.300062	1	rs143356584,rs1326192,rs7297265,rs17622656,rs55656227,rs1354034,rs342298,rs75833561,rs6993770,rs10733789	-0.00506225	0
Cystatin C	PRTFDC1	MRBEE	-0.0131233	0.0211925	0.535756	1	rs143356584,rs1326192,rs7297265,rs17622656,rs55656227,rs1354034,rs342298,rs75833561,rs6993770,rs10733789	-0.00506225	0
Cystatin C	BRAP	MRMedian	0.01131	0.0268337	0.6734	1	rs1354034,rs342298,rs7896518,rs6993770,rs6866614,rs1260326,rs11604857	0.0237983	0
Cystatin C	BRAP	IMRP	0.0482868	0.038024	0.20412	1	rs1354034,rs342298,rs7896518,rs6993770,rs6866614,rs1260326,rs11604857	0.0237983	0
Cystatin C	BRAP	MRCUE	-0.0019634	0.0933615	0.983222	1	rs1354034,rs342298,rs7896518,rs6993770,rs6866614,rs1260326,rs11604857	0.0237983	0
Cystatin C	BRAP	MRCML	0.0258501	0.022668	0.254129	1	rs1354034,rs342298,rs7896518,rs6993770,rs6866614,rs1260326,rs11604857	0.0237983	0
Cystatin C	BRAP	MRBEE	0.0490769	0.0608054	0.419601	1	rs1354034,rs342298,rs7896518,rs6993770,rs6866614,rs1260326,rs11604857	0.0237983	0
Cystatin C	NFATC1	MRMedian	0.0340391	0.0216058	0.115149	1	rs657693,18:77281496_ATGTGTGTGTC_A,rs342299,rs34177656,rs72991916,rs79258729,rs149574519,rs60476329,rs146604341	0.00757163	0
Cystatin C	NFATC1	IMRP	0.0576551	0.0315891	0.0679774	1	rs657693,18:77281496_ATGTGTGTGTC_A,rs342299,rs34177656,rs72991916,rs79258729,rs149574519,rs60476329,rs146604341	0.00757163	0
Cystatin C	NFATC1	MRCUE	0.0284827	0.0521665	0.585069	1	rs657693,18:77281496_ATGTGTGTGTC_A,rs342299,rs34177656,rs72991916,rs79258729,rs149574519,rs60476329,rs146604341	0.00757163	0
Cystatin C	NFATC1	MRCML	0.00185963	0.0212137	0.930145	1	rs657693,18:77281496_ATGTGTGTGTC_A,rs342299,rs34177656,rs72991916,rs79258729,rs149574519,rs60476329,rs146604341	0.00757163	0
Cystatin C	NFATC1	MRBEE	0.046276	0.0637571	0.467952	1	rs657693,18:77281496_ATGTGTGTGTC_A,rs342299,rs34177656,rs72991916,rs79258729,rs149574519,rs60476329,rs146604341	0.00757163	0
Diastolic Blood Pressure	RHOC	MRMedian	-0.0184744	0.014008	0.187218	1	rs351372,rs1354034,rs342293,rs55656227,rs200309755,rs17622656,rs574628490,rs9402686,rs192548365	-0.0173184	0
Diastolic Blood Pressure	RHOC	IMRP	-0.00300503	0.0148697	0.839846	1	rs351372,rs1354034,rs342293,rs55656227,rs200309755,rs17622656,rs574628490,rs9402686,rs192548365	-0.0173184	0
Diastolic Blood Pressure	RHOC	MRCUE	-0.00222194	0.0426856	0.958486	1	rs351372,rs1354034,rs342293,rs55656227,rs200309755,rs17622656,rs574628490,rs9402686,rs192548365	-0.0173184	0
Diastolic Blood Pressure	RHOC	MRCML	-0.00410824	0.00999118	0.680936	1	rs351372,rs1354034,rs342293,rs55656227,rs200309755,rs17622656,rs574628490,rs9402686,rs192548365	-0.0173184	0
Diastolic Blood Pressure	RHOC	MRBEE	-0.0219929	0.030113	0.465179	1	rs351372,rs1354034,rs342293,rs55656227,rs200309755,rs17622656,rs574628490,rs9402686,rs192548365	-0.0173184	0
Diastolic Blood Pressure	SLC16A1	MRMedian	-0.0201461	0.00989105	0.0416703	1	rs3811444,rs633382,rs4835097,rs6670866,rs6592965,rs12029078,6:139844673_GGTGAGGAAAGGTGAGGAGGTGTATGGGC_G,rs9399136,rs140639158,rs71583722,rs12149545,rs6014993,rs61615422	-0.0031783	0
Diastolic Blood Pressure	SLC16A1	IMRP	0.00354286	0.012913	0.783805	1	rs3811444,rs633382,rs4835097,rs6670866,rs6592965,rs12029078,6:139844673_GGTGAGGAAAGGTGAGGAGGTGTATGGGC_G,rs9399136,rs140639158,rs71583722,rs12149545,rs6014993,rs61615422	-0.0031783	0
Diastolic Blood Pressure	SLC16A1	MRCUE	-0.0182084	0.0224643	0.417625	1	rs3811444,rs633382,rs4835097,rs6670866,rs6592965,rs12029078,6:139844673_GGTGAGGAAAGGTGAGGAGGTGTATGGGC_G,rs9399136,rs140639158,rs71583722,rs12149545,rs6014993,rs61615422	-0.0031783	0
Diastolic Blood Pressure	SLC16A1	MRCML	-4.68211e-05	0.00881257	0.995761	1	rs3811444,rs633382,rs4835097,rs6670866,rs6592965,rs12029078,6:139844673_GGTGAGGAAAGGTGAGGAGGTGTATGGGC_G,rs9399136,rs140639158,rs71583722,rs12149545,rs6014993,rs61615422	-0.0031783	0
Diastolic Blood Pressure	SLC16A1	MRBEE	-0.0221584	0.020717	0.284811	1	rs3811444,rs633382,rs4835097,rs6670866,rs6592965,rs12029078,6:139844673_GGTGAGGAAAGGTGAGGAGGTGTATGGGC_G,rs9399136,rs140639158,rs71583722,rs12149545,rs6014993,rs61615422	-0.0031783	0
Diastolic Blood Pressure	SDCCAG8	MRMedian	-0.0685032	0.00874861	4.87177e-15	9.95843e-13	rs953492,rs1354034,rs138874064,rs342293,rs2246200,rs565534328,rs115801003	0.0528958	0
Diastolic Blood Pressure	SDCCAG8	IMRP	-0.0709068	0.0128697	3.59683e-08	3.55988e-06	rs953492,rs1354034,rs138874064,rs342293,rs2246200,rs565534328,rs115801003	0.0528958	0
Diastolic Blood Pressure	SDCCAG8	MRCUE	-0.055251	0.0226626	0.0147693	0.435647	rs953492,rs1354034,rs138874064,rs342293,rs2246200,rs565534328,rs115801003	0.0528958	0
Diastolic Blood Pressure	SDCCAG8	MRCML	0.0133133	0.0104009	0.200541	1	rs953492,rs1354034,rs138874064,rs342293,rs2246200,rs565534328,rs115801003	0.0528958	0
Diastolic Blood Pressure	SDCCAG8	MRBEE	-0.00931096	0.0117039	0.426296	1	rs953492,rs1354034,rs138874064,rs342293,rs2246200,rs565534328,rs115801003	0.0528958	0
Diastolic Blood Pressure	AGT	MRMedian	0.0101781	0.00474364	0.0319034	0.811061	rs12046036,rs17787522,rs4520425,rs4028814,rs6657006,rs62466318,rs7526206,rs2281719,rs79241508,rs11122210,rs146877253,rs754112092,rs11568050,rs11585662,rs1359865,rs61826455,rs72759021,rs79845012,rs545775489,rs190250120	0.0694087	0
Diastolic Blood Pressure	AGT	IMRP	0.0160471	0.00594179	0.00691902	0.231263	rs12046036,rs17787522,rs4520425,rs4028814,rs6657006,rs62466318,rs7526206,rs2281719,rs79241508,rs11122210,rs146877253,rs754112092,rs11568050,rs11585662,rs1359865,rs61826455,rs72759021,rs79845012,rs545775489,rs190250120	0.0694087	0
Diastolic Blood Pressure	AGT	MRCUE	0.0203363	0.00850482	0.0167956	0.485097	rs12046036,rs17787522,rs4520425,rs4028814,rs6657006,rs62466318,rs7526206,rs2281719,rs79241508,rs11122210,rs146877253,rs754112092,rs11568050,rs11585662,rs1359865,rs61826455,rs72759021,rs79845012,rs545775489,rs190250120	0.0694087	0
Diastolic Blood Pressure	AGT	MRCML	0.0138499	0.00428143	0.00121693	0.0511312	rs12046036,rs17787522,rs4520425,rs4028814,rs6657006,rs62466318,rs7526206,rs2281719,rs79241508,rs11122210,rs146877253,rs754112092,rs11568050,rs11585662,rs1359865,rs61826455,rs72759021,rs79845012,rs545775489,rs190250120	0.0694087	0
Diastolic Blood Pressure	AGT	MRBEE	0.0211585	0.0167504	0.206529	1	rs12046036,rs17787522,rs4520425,rs4028814,rs6657006,rs62466318,rs7526206,rs2281719,rs79241508,rs11122210,rs146877253,rs754112092,rs11568050,rs11585662,rs1359865,rs61826455,rs72759021,rs79845012,rs545775489,rs190250120	0.0694087	0
Diastolic Blood Pressure	NEXN	MRMedian	0.0184004	0.0145589	0.206282	1	rs71590706,rs1354034,rs7924036,rs342293,rs2522052,rs6993770	-0.000653778	0
Diastolic Blood Pressure	NEXN	IMRP	0.0194156	0.0183113	0.289006	1	rs71590706,rs1354034,rs7924036,rs342293,rs2522052,rs6993770	-0.000653778	0
Diastolic Blood Pressure	NEXN	MRCUE	0.00548176	0.0788403	0.944568	1	rs71590706,rs1354034,rs7924036,rs342293,rs2522052,rs6993770	-0.000653778	0
Diastolic Blood Pressure	NEXN	MRCML	0.020907	0.0156312	0.181056	1	rs71590706,rs1354034,rs7924036,rs342293,rs2522052,rs6993770	-0.000653778	0
Diastolic Blood Pressure	NEXN	MRBEE	0.0197768	0.0297609	0.506356	1	rs71590706,rs1354034,rs7924036,rs342293,rs2522052,rs6993770	-0.000653778	0
Diastolic Blood Pressure	MXRA8	MRMedian	-0.0023612	0.0078279	0.762928	1	rs261290,rs247617,rs1077834,rs1065853,rs56278466,rs200839648,rs368548301,rs13167730,1:1301941_AGT_A,rs1260326,rs58761784,rs10162642,rs5880,rs331,rs150129159,rs36059695,rs139974673,rs9886696,rs2740488,22:30426327_TATAAG_T,rs13234805,rs2341348,rs2036686	-0.0349195	0
Diastolic Blood Pressure	MXRA8	IMRP	-0.00581293	0.00867911	0.50301	1	rs261290,rs247617,rs1077834,rs1065853,rs56278466,rs200839648,rs368548301,rs13167730,1:1301941_AGT_A,rs1260326,rs58761784,rs10162642,rs5880,rs331,rs150129159,rs36059695,rs139974673,rs9886696,rs2740488,22:30426327_TATAAG_T,rs13234805,rs2341348,rs2036686	-0.0349195	0
Diastolic Blood Pressure	MXRA8	MRCUE	-0.0211509	0.0168157	0.208461	1	rs261290,rs247617,rs1077834,rs1065853,rs56278466,rs200839648,rs368548301,rs13167730,1:1301941_AGT_A,rs1260326,rs58761784,rs10162642,rs5880,rs331,rs150129159,rs36059695,rs139974673,rs9886696,rs2740488,22:30426327_TATAAG_T,rs13234805,rs2341348,rs2036686	-0.0349195	0
Diastolic Blood Pressure	MXRA8	MRCML	-0.00542776	0.00719611	0.450691	1	rs261290,rs247617,rs1077834,rs1065853,rs56278466,rs200839648,rs368548301,rs13167730,1:1301941_AGT_A,rs1260326,rs58761784,rs10162642,rs5880,rs331,rs150129159,rs36059695,rs139974673,rs9886696,rs2740488,22:30426327_TATAAG_T,rs13234805,rs2341348,rs2036686	-0.0349195	0
Diastolic Blood Pressure	MXRA8	MRBEE	-0.0226105	0.0138895	0.103551	1	rs261290,rs247617,rs1077834,rs1065853,rs56278466,rs200839648,rs368548301,rs13167730,1:1301941_AGT_A,rs1260326,rs58761784,rs10162642,rs5880,rs331,rs150129159,rs36059695,rs139974673,rs9886696,rs2740488,22:30426327_TATAAG_T,rs13234805,rs2341348,rs2036686	-0.0349195	0
Diastolic Blood Pressure	C4BPB	MRMedian	0.000562103	0.00454431	0.901558	1	rs1801689,1:207285534_CAT_C,rs11120191,rs9302635,rs28929474,rs115974400,rs1367068,rs757795770,rs9822589,rs2316653,rs138526434,rs601020,rs28507491,rs140584594,rs71403860,rs55898603,rs17580,rs687339,rs11621792,rs2068888,rs1260326,rs805435,rs4240624,rs4098923,rs11652412,rs71303319,rs2011807,rs3816873,rs382695,rs143571831,rs75279995,rs2608881,rs143354718,rs4915389,rs4149067,rs62057376,rs61433897	-0.0019637	0
Diastolic Blood Pressure	C4BPB	IMRP	0.00677582	0.00538178	0.208019	1	rs1801689,1:207285534_CAT_C,rs11120191,rs9302635,rs28929474,rs115974400,rs1367068,rs757795770,rs9822589,rs2316653,rs138526434,rs601020,rs28507491,rs140584594,rs71403860,rs55898603,rs17580,rs687339,rs11621792,rs2068888,rs1260326,rs805435,rs4240624,rs4098923,rs11652412,rs71303319,rs2011807,rs3816873,rs382695,rs143571831,rs75279995,rs2608881,rs143354718,rs4915389,rs4149067,rs62057376,rs61433897	-0.0019637	0
Diastolic Blood Pressure	C4BPB	MRCUE	0.0104247	0.00766825	0.173998	1	rs1801689,1:207285534_CAT_C,rs11120191,rs9302635,rs28929474,rs115974400,rs1367068,rs757795770,rs9822589,rs2316653,rs138526434,rs601020,rs28507491,rs140584594,rs71403860,rs55898603,rs17580,rs687339,rs11621792,rs2068888,rs1260326,rs805435,rs4240624,rs4098923,rs11652412,rs71303319,rs2011807,rs3816873,rs382695,rs143571831,rs75279995,rs2608881,rs143354718,rs4915389,rs4149067,rs62057376,rs61433897	-0.0019637	0
Diastolic Blood Pressure	C4BPB	MRCML	0.00630085	0.00503535	0.210817	1	rs1801689,1:207285534_CAT_C,rs11120191,rs9302635,rs28929474,rs115974400,rs1367068,rs757795770,rs9822589,rs2316653,rs138526434,rs601020,rs28507491,rs140584594,rs71403860,rs55898603,rs17580,rs687339,rs11621792,rs2068888,rs1260326,rs805435,rs4240624,rs4098923,rs11652412,rs71303319,rs2011807,rs3816873,rs382695,rs143571831,rs75279995,rs2608881,rs143354718,rs4915389,rs4149067,rs62057376,rs61433897	-0.0019637	0
Diastolic Blood Pressure	C4BPB	MRBEE	0.0102711	0.00881137	0.243752	1	rs1801689,1:207285534_CAT_C,rs11120191,rs9302635,rs28929474,rs115974400,rs1367068,rs757795770,rs9822589,rs2316653,rs138526434,rs601020,rs28507491,rs140584594,rs71403860,rs55898603,rs17580,rs687339,rs11621792,rs2068888,rs1260326,rs805435,rs4240624,rs4098923,rs11652412,rs71303319,rs2011807,rs3816873,rs382695,rs143571831,rs75279995,rs2608881,rs143354718,rs4915389,rs4149067,rs62057376,rs61433897	-0.0019637	0
Diastolic Blood Pressure	CD46	MRMedian	-0.00745453	0.00998176	0.455175	1	rs1970530,rs972570,rs61747728,rs6993770,rs10740131,rs1654425,rs579459,rs35707912,rs9468900,16:28579915_GT_G,rs3814995,rs2021889,rs777834943,rs41296094	0.015108	0
Diastolic Blood Pressure	CD46	IMRP	-0.000276944	0.00828312	0.973328	1	rs1970530,rs972570,rs61747728,rs6993770,rs10740131,rs1654425,rs579459,rs35707912,rs9468900,16:28579915_GT_G,rs3814995,rs2021889,rs777834943,rs41296094	0.015108	0
Diastolic Blood Pressure	CD46	MRCUE	0.0013079	0.0341836	0.96948	1	rs1970530,rs972570,rs61747728,rs6993770,rs10740131,rs1654425,rs579459,rs35707912,rs9468900,16:28579915_GT_G,rs3814995,rs2021889,rs777834943,rs41296094	0.015108	0
Diastolic Blood Pressure	CD46	MRCML	-0.000221939	0.00833247	0.97875	1	rs1970530,rs972570,rs61747728,rs6993770,rs10740131,rs1654425,rs579459,rs35707912,rs9468900,16:28579915_GT_G,rs3814995,rs2021889,rs777834943,rs41296094	0.015108	0
Diastolic Blood Pressure	CD46	MRBEE	-0.000327429	0.0104099	0.974908	1	rs1970530,rs972570,rs61747728,rs6993770,rs10740131,rs1654425,rs579459,rs35707912,rs9468900,16:28579915_GT_G,rs3814995,rs2021889,rs777834943,rs41296094	0.015108	0
Diastolic Blood Pressure	TTF2	MRMedian	0.000750278	0.00362753	0.836143	1	rs12022333,rs2477723,rs6428685,rs1536158,rs74111908,1:117754964_AT_A,rs1354034,1:117299609_TTC_T,rs11170874,rs79214642	0.0397559	0
Diastolic Blood Pressure	TTF2	IMRP	0.000583326	0.0049041	0.905318	1	rs12022333,rs2477723,rs6428685,rs1536158,rs74111908,1:117754964_AT_A,rs1354034,1:117299609_TTC_T,rs11170874,rs79214642	0.0397559	0
Diastolic Blood Pressure	TTF2	MRCUE	-0.000674657	0.00868334	0.93807	1	rs12022333,rs2477723,rs6428685,rs1536158,rs74111908,1:117754964_AT_A,rs1354034,1:117299609_TTC_T,rs11170874,rs79214642	0.0397559	0
Diastolic Blood Pressure	TTF2	MRCML	0.000214743	0.00339272	0.949532	1	rs12022333,rs2477723,rs6428685,rs1536158,rs74111908,1:117754964_AT_A,rs1354034,1:117299609_TTC_T,rs11170874,rs79214642	0.0397559	0
Diastolic Blood Pressure	TTF2	MRBEE	-0.000988648	0.00395562	0.802638	1	rs12022333,rs2477723,rs6428685,rs1536158,rs74111908,1:117754964_AT_A,rs1354034,1:117299609_TTC_T,rs11170874,rs79214642	0.0397559	0
Diastolic Blood Pressure	EFEMP1	MRMedian	-0.0181218	0.00605411	0.00275977	0.104722	rs3791679,rs114866397,rs6735393,rs188468174,rs1260326,rs2070634,rs78998366,rs4233958,rs36019311,rs1688030,2:55958180_TCTTC_T,rs150816167,16:20354582_TA_T,rs77542162,rs1501606	0.0260854	0
Diastolic Blood Pressure	EFEMP1	IMRP	-0.0234427	0.00970109	0.0156705	0.457963	rs3791679,rs114866397,rs6735393,rs188468174,rs1260326,rs2070634,rs78998366,rs4233958,rs36019311,rs1688030,2:55958180_TCTTC_T,rs150816167,16:20354582_TA_T,rs77542162,rs1501606	0.0260854	0
Diastolic Blood Pressure	EFEMP1	MRCUE	-0.0180307	0.0140035	0.197888	1	rs3791679,rs114866397,rs6735393,rs188468174,rs1260326,rs2070634,rs78998366,rs4233958,rs36019311,rs1688030,2:55958180_TCTTC_T,rs150816167,16:20354582_TA_T,rs77542162,rs1501606	0.0260854	0
Diastolic Blood Pressure	EFEMP1	MRCML	-0.0183729	0.00766364	0.0165114	0.479405	rs3791679,rs114866397,rs6735393,rs188468174,rs1260326,rs2070634,rs78998366,rs4233958,rs36019311,rs1688030,2:55958180_TCTTC_T,rs150816167,16:20354582_TA_T,rs77542162,rs1501606	0.0260854	0
Diastolic Blood Pressure	EFEMP1	MRBEE	-0.0237071	0.0103663	0.0222002	0.609105	rs3791679,rs114866397,rs6735393,rs188468174,rs1260326,rs2070634,rs78998366,rs4233958,rs36019311,rs1688030,2:55958180_TCTTC_T,rs150816167,16:20354582_TA_T,rs77542162,rs1501606	0.0260854	0
Diastolic Blood Pressure	EIF2AK2	MRMedian	-0.0277416	0.00873394	0.00149166	0.0611961	rs10187017,rs1354034,11:263868_CTTCTAAAAAA_C,rs6993770,10:65193329_CTCTTT_C,rs111338191,rs60822569,rs11242109,rs8099942,rs6706147,rs74590628	0.023536	0
Diastolic Blood Pressure	EIF2AK2	IMRP	-0.0187072	0.0118715	0.11507	1	rs10187017,rs1354034,11:263868_CTTCTAAAAAA_C,rs6993770,10:65193329_CTCTTT_C,rs111338191,rs60822569,rs11242109,rs8099942,rs6706147,rs74590628	0.023536	0
Diastolic Blood Pressure	EIF2AK2	MRCUE	-0.00686131	0.0234568	0.769898	1	rs10187017,rs1354034,11:263868_CTTCTAAAAAA_C,rs6993770,10:65193329_CTCTTT_C,rs111338191,rs60822569,rs11242109,rs8099942,rs6706147,rs74590628	0.023536	0
Diastolic Blood Pressure	EIF2AK2	MRCML	-0.0165566	0.0161249	0.304528	1	rs10187017,rs1354034,11:263868_CTTCTAAAAAA_C,rs6993770,10:65193329_CTCTTT_C,rs111338191,rs60822569,rs11242109,rs8099942,rs6706147,rs74590628	0.023536	0
Diastolic Blood Pressure	EIF2AK2	MRBEE	-0.0189627	0.019273	0.325166	1	rs10187017,rs1354034,11:263868_CTTCTAAAAAA_C,rs6993770,10:65193329_CTCTTT_C,rs111338191,rs60822569,rs11242109,rs8099942,rs6706147,rs74590628	0.023536	0
Diastolic Blood Pressure	RPE	MRMedian	-0.0260877	0.0184566	0.15752	1	rs2723211,rs9271696,rs142517247,rs6993770,rs1354034,rs59595881	0.00222434	0
Diastolic Blood Pressure	RPE	IMRP	-0.00398992	0.0219839	0.855981	1	rs2723211,rs9271696,rs142517247,rs6993770,rs1354034,rs59595881	0.00222434	0
Diastolic Blood Pressure	RPE	MRCUE	-0.041881	0.0505329	0.407225	1	rs2723211,rs9271696,rs142517247,rs6993770,rs1354034,rs59595881	0.00222434	0
Diastolic Blood Pressure	RPE	MRCML	-0.00230249	0.0151076	0.878867	1	rs2723211,rs9271696,rs142517247,rs6993770,rs1354034,rs59595881	0.00222434	0
Diastolic Blood Pressure	RPE	MRBEE	-0.0251127	0.0352773	0.476548	1	rs2723211,rs9271696,rs142517247,rs6993770,rs1354034,rs59595881	0.00222434	0
Diastolic Blood Pressure	BCL2L11	MRMedian	-0.005914	0.0042412	0.163192	1	rs12331618,rs71354995,rs5030062,rs1801020,rs6993770,rs10761737,rs892090,rs1846899,rs4803968,rs13412535,rs1354034,rs117923488,rs1050328,rs759868010,rs6961069,9:136138765_GCGCCCACCACTA_G,rs186377697,rs62113869,rs61978294,4:187219054_AAC_A,rs12445050,rs9268557,rs74666002,rs2248116,rs41273215,rs138826454,rs13434472,rs7618405,rs75416651,rs539680522	-0.0341205	0
Diastolic Blood Pressure	BCL2L11	IMRP	-0.00504947	0.00371203	0.173735	1	rs12331618,rs71354995,rs5030062,rs1801020,rs6993770,rs10761737,rs892090,rs1846899,rs4803968,rs13412535,rs1354034,rs117923488,rs1050328,rs759868010,rs6961069,9:136138765_GCGCCCACCACTA_G,rs186377697,rs62113869,rs61978294,4:187219054_AAC_A,rs12445050,rs9268557,rs74666002,rs2248116,rs41273215,rs138826454,rs13434472,rs7618405,rs75416651,rs539680522	-0.0341205	0
Diastolic Blood Pressure	BCL2L11	MRCUE	-0.00644063	0.00979972	0.511036	1	rs12331618,rs71354995,rs5030062,rs1801020,rs6993770,rs10761737,rs892090,rs1846899,rs4803968,rs13412535,rs1354034,rs117923488,rs1050328,rs759868010,rs6961069,9:136138765_GCGCCCACCACTA_G,rs186377697,rs62113869,rs61978294,4:187219054_AAC_A,rs12445050,rs9268557,rs74666002,rs2248116,rs41273215,rs138826454,rs13434472,rs7618405,rs75416651,rs539680522	-0.0341205	0
Diastolic Blood Pressure	BCL2L11	MRCML	-0.00493447	0.00443164	0.265509	1	rs12331618,rs71354995,rs5030062,rs1801020,rs6993770,rs10761737,rs892090,rs1846899,rs4803968,rs13412535,rs1354034,rs117923488,rs1050328,rs759868010,rs6961069,9:136138765_GCGCCCACCACTA_G,rs186377697,rs62113869,rs61978294,4:187219054_AAC_A,rs12445050,rs9268557,rs74666002,rs2248116,rs41273215,rs138826454,rs13434472,rs7618405,rs75416651,rs539680522	-0.0341205	0
Diastolic Blood Pressure	BCL2L11	MRBEE	-0.0058734	0.00730716	0.42152	1	rs12331618,rs71354995,rs5030062,rs1801020,rs6993770,rs10761737,rs892090,rs1846899,rs4803968,rs13412535,rs1354034,rs117923488,rs1050328,rs759868010,rs6961069,9:136138765_GCGCCCACCACTA_G,rs186377697,rs62113869,rs61978294,4:187219054_AAC_A,rs12445050,rs9268557,rs74666002,rs2248116,rs41273215,rs138826454,rs13434472,rs7618405,rs75416651,rs539680522	-0.0341205	0
Diastolic Blood Pressure	ERBB4	MRMedian	0.00698198	0.00573369	0.223334	1	rs6735267,rs12616462,rs2519093,rs56278466,rs485186,rs72835417,rs13013556,rs7566172,rs201200483,rs2411904,rs56093546,rs12692385,rs34673027,3:186649931_CG_C,16:72078989_TG_T,rs35383942,rs4665972,2:213535575_GGATTAA_G,rs9787076,rs11830324,rs2541593,rs77790654,rs11382620,rs1391373,rs11681310,rs9567991,rs11227279,rs34227840,rs11220465,rs140059880,rs12262907,rs140620086,rs1426878,rs9928757,rs9987289,rs75203664,rs1984769,2:213441621_AAAAG_A,rs11065979,rs41296094,rs201544152,rs5412,rs546780690,rs10740059	-0.00979848	0
Diastolic Blood Pressure	ERBB4	IMRP	0.00615926	0.00451906	0.172897	1	rs6735267,rs12616462,rs2519093,rs56278466,rs485186,rs72835417,rs13013556,rs7566172,rs201200483,rs2411904,rs56093546,rs12692385,rs34673027,3:186649931_CG_C,16:72078989_TG_T,rs35383942,rs4665972,2:213535575_GGATTAA_G,rs9787076,rs11830324,rs2541593,rs77790654,rs11382620,rs1391373,rs11681310,rs9567991,rs11227279,rs34227840,rs11220465,rs140059880,rs12262907,rs140620086,rs1426878,rs9928757,rs9987289,rs75203664,rs1984769,2:213441621_AAAAG_A,rs11065979,rs41296094,rs201544152,rs5412,rs546780690,rs10740059	-0.00979848	0
Diastolic Blood Pressure	ERBB4	MRCUE	0.0121352	0.0162161	0.454252	1	rs6735267,rs12616462,rs2519093,rs56278466,rs485186,rs72835417,rs13013556,rs7566172,rs201200483,rs2411904,rs56093546,rs12692385,rs34673027,3:186649931_CG_C,16:72078989_TG_T,rs35383942,rs4665972,2:213535575_GGATTAA_G,rs9787076,rs11830324,rs2541593,rs77790654,rs11382620,rs1391373,rs11681310,rs9567991,rs11227279,rs34227840,rs11220465,rs140059880,rs12262907,rs140620086,rs1426878,rs9928757,rs9987289,rs75203664,rs1984769,2:213441621_AAAAG_A,rs11065979,rs41296094,rs201544152,rs5412,rs546780690,rs10740059	-0.00979848	0
Diastolic Blood Pressure	ERBB4	MRCML	0.00408468	0.00404861	0.313018	1	rs6735267,rs12616462,rs2519093,rs56278466,rs485186,rs72835417,rs13013556,rs7566172,rs201200483,rs2411904,rs56093546,rs12692385,rs34673027,3:186649931_CG_C,16:72078989_TG_T,rs35383942,rs4665972,2:213535575_GGATTAA_G,rs9787076,rs11830324,rs2541593,rs77790654,rs11382620,rs1391373,rs11681310,rs9567991,rs11227279,rs34227840,rs11220465,rs140059880,rs12262907,rs140620086,rs1426878,rs9928757,rs9987289,rs75203664,rs1984769,2:213441621_AAAAG_A,rs11065979,rs41296094,rs201544152,rs5412,rs546780690,rs10740059	-0.00979848	0
Diastolic Blood Pressure	ERBB4	MRBEE	0.00962941	0.00668201	0.149558	1	rs6735267,rs12616462,rs2519093,rs56278466,rs485186,rs72835417,rs13013556,rs7566172,rs201200483,rs2411904,rs56093546,rs12692385,rs34673027,3:186649931_CG_C,16:72078989_TG_T,rs35383942,rs4665972,2:213535575_GGATTAA_G,rs9787076,rs11830324,rs2541593,rs77790654,rs11382620,rs1391373,rs11681310,rs9567991,rs11227279,rs34227840,rs11220465,rs140059880,rs12262907,rs140620086,rs1426878,rs9928757,rs9987289,rs75203664,rs1984769,2:213441621_AAAAG_A,rs11065979,rs41296094,rs201544152,rs5412,rs546780690,rs10740059	-0.00979848	0
Diastolic Blood Pressure	ITGB5	MRMedian	-0.00866617	0.00635474	0.172651	1	rs76745121,rs7896518,rs185447638,rs144048614,rs1354034,rs201397858,rs35986780,rs56399423,rs78689694,rs753548112,rs781061018,rs79341752,rs75926779,rs6993770,rs4705885,rs10016018,rs1065853,rs6580980,rs140944690,rs6762552	0.0315282	0
Diastolic Blood Pressure	ITGB5	IMRP	-0.00739673	0.00639939	0.247743	1	rs76745121,rs7896518,rs185447638,rs144048614,rs1354034,rs201397858,rs35986780,rs56399423,rs78689694,rs753548112,rs781061018,rs79341752,rs75926779,rs6993770,rs4705885,rs10016018,rs1065853,rs6580980,rs140944690,rs6762552	0.0315282	0
Diastolic Blood Pressure	ITGB5	MRCUE	-0.00852745	0.0197097	0.665268	1	rs76745121,rs7896518,rs185447638,rs144048614,rs1354034,rs201397858,rs35986780,rs56399423,rs78689694,rs753548112,rs781061018,rs79341752,rs75926779,rs6993770,rs4705885,rs10016018,rs1065853,rs6580980,rs140944690,rs6762552	0.0315282	0
Diastolic Blood Pressure	ITGB5	MRCML	-0.00622793	0.00675847	0.35679	1	rs76745121,rs7896518,rs185447638,rs144048614,rs1354034,rs201397858,rs35986780,rs56399423,rs78689694,rs753548112,rs781061018,rs79341752,rs75926779,rs6993770,rs4705885,rs10016018,rs1065853,rs6580980,rs140944690,rs6762552	0.0315282	0
Diastolic Blood Pressure	ITGB5	MRBEE	-0.00753071	0.00698821	0.281199	1	rs76745121,rs7896518,rs185447638,rs144048614,rs1354034,rs201397858,rs35986780,rs56399423,rs78689694,rs753548112,rs781061018,rs79341752,rs75926779,rs6993770,rs4705885,rs10016018,rs1065853,rs6580980,rs140944690,rs6762552	0.0315282	0
Diastolic Blood Pressure	AZI2	MRMedian	0.0284689	0.0142847	0.0462661	1	rs1354034,rs11951091,rs58512066,rs6995553,rs12045335,rs4326844	0.0291607	0
Diastolic Blood Pressure	AZI2	IMRP	0.000931935	0.0260104	0.971418	1	rs1354034,rs11951091,rs58512066,rs6995553,rs12045335,rs4326844	0.0291607	0
Diastolic Blood Pressure	AZI2	MRCUE	0.0316701	0.0557967	0.570308	1	rs1354034,rs11951091,rs58512066,rs6995553,rs12045335,rs4326844	0.0291607	0
Diastolic Blood Pressure	AZI2	MRCML	0.00623265	0.0197462	0.752278	1	rs1354034,rs11951091,rs58512066,rs6995553,rs12045335,rs4326844	0.0291607	0
Diastolic Blood Pressure	AZI2	MRBEE	0.0320622	0.041685	0.441802	1	rs1354034,rs11951091,rs58512066,rs6995553,rs12045335,rs4326844	0.0291607	0
Diastolic Blood Pressure	PTH1R	MRMedian	-0.00798638	0.0108008	0.459649	1	3:46924638_AAAAG_A,rs150505333,rs17079882,rs115200348,rs138564363,rs258323,rs145628067,rs145290654,rs190252591,rs10826204,rs191741983,rs28366194,3:50024177_CT_C,rs12312144	0.0353204	0
Diastolic Blood Pressure	PTH1R	IMRP	0.00379753	0.0108212	0.725637	1	3:46924638_AAAAG_A,rs150505333,rs17079882,rs115200348,rs138564363,rs258323,rs145628067,rs145290654,rs190252591,rs10826204,rs191741983,rs28366194,3:50024177_CT_C,rs12312144	0.0353204	0
Diastolic Blood Pressure	PTH1R	MRCUE	-0.0116599	0.0288311	0.685903	1	3:46924638_AAAAG_A,rs150505333,rs17079882,rs115200348,rs138564363,rs258323,rs145628067,rs145290654,rs190252591,rs10826204,rs191741983,rs28366194,3:50024177_CT_C,rs12312144	0.0353204	0
Diastolic Blood Pressure	PTH1R	MRCML	0.00123751	0.00934093	0.894602	1	3:46924638_AAAAG_A,rs150505333,rs17079882,rs115200348,rs138564363,rs258323,rs145628067,rs145290654,rs190252591,rs10826204,rs191741983,rs28366194,3:50024177_CT_C,rs12312144	0.0353204	0
Diastolic Blood Pressure	PTH1R	MRBEE	0.00477875	0.0160708	0.766195	1	3:46924638_AAAAG_A,rs150505333,rs17079882,rs115200348,rs138564363,rs258323,rs145628067,rs145290654,rs190252591,rs10826204,rs191741983,rs28366194,3:50024177_CT_C,rs12312144	0.0353204	0
Diastolic Blood Pressure	QDPR	MRMedian	0.00112169	0.00524626	0.830697	1	rs3822233,rs200967774,rs1354034,rs6449308,rs73250442,rs16895705,rs2518594,rs4698604,rs6993770,rs181567247,rs189971663,rs10733789,rs2950871,rs60822569	0.00995856	0
Diastolic Blood Pressure	QDPR	IMRP	0.000414337	0.00460115	0.928247	1	rs3822233,rs200967774,rs1354034,rs6449308,rs73250442,rs16895705,rs2518594,rs4698604,rs6993770,rs181567247,rs189971663,rs10733789,rs2950871,rs60822569	0.00995856	0
Diastolic Blood Pressure	QDPR	MRCUE	0.000807808	0.00840201	0.923406	1	rs3822233,rs200967774,rs1354034,rs6449308,rs73250442,rs16895705,rs2518594,rs4698604,rs6993770,rs181567247,rs189971663,rs10733789,rs2950871,rs60822569	0.00995856	0
Diastolic Blood Pressure	QDPR	MRCML	0.000782406	0.00496484	0.87478	1	rs3822233,rs200967774,rs1354034,rs6449308,rs73250442,rs16895705,rs2518594,rs4698604,rs6993770,rs181567247,rs189971663,rs10733789,rs2950871,rs60822569	0.00995856	0
Diastolic Blood Pressure	QDPR	MRBEE	0.000405533	0.00295808	0.890957	1	rs3822233,rs200967774,rs1354034,rs6449308,rs73250442,rs16895705,rs2518594,rs4698604,rs6993770,rs181567247,rs189971663,rs10733789,rs2950871,rs60822569	0.00995856	0
Diastolic Blood Pressure	HPGDS	MRMedian	0.00704248	0.00276893	0.0109782	0.343849	rs72663742,rs6813484,rs150520751,rs115420993,rs144260693,rs2398827,rs563532177,rs4699832,rs72663740,rs78004408,rs78920201,rs142858455,rs17021994,rs763228358,rs192503844,rs116540298,rs11943480,rs116186861,rs74726804,rs116727314,rs715,rs56136109,rs112993672,rs28368862,rs4699361,rs183434279,rs72747142,rs61914865,rs111338191,rs11725792,rs2230199,rs9910265	0.0233424	0
Diastolic Blood Pressure	HPGDS	IMRP	0.00575866	0.00262371	0.0281743	0.739905	rs72663742,rs6813484,rs150520751,rs115420993,rs144260693,rs2398827,rs563532177,rs4699832,rs72663740,rs78004408,rs78920201,rs142858455,rs17021994,rs763228358,rs192503844,rs116540298,rs11943480,rs116186861,rs74726804,rs116727314,rs715,rs56136109,rs112993672,rs28368862,rs4699361,rs183434279,rs72747142,rs61914865,rs111338191,rs11725792,rs2230199,rs9910265	0.0233424	0
Diastolic Blood Pressure	HPGDS	MRCUE	0.00657275	0.00373439	0.0783975	1	rs72663742,rs6813484,rs150520751,rs115420993,rs144260693,rs2398827,rs563532177,rs4699832,rs72663740,rs78004408,rs78920201,rs142858455,rs17021994,rs763228358,rs192503844,rs116540298,rs11943480,rs116186861,rs74726804,rs116727314,rs715,rs56136109,rs112993672,rs28368862,rs4699361,rs183434279,rs72747142,rs61914865,rs111338191,rs11725792,rs2230199,rs9910265	0.0233424	0
Diastolic Blood Pressure	HPGDS	MRCML	0.00593395	0.0027614	0.0316428	0.809994	rs72663742,rs6813484,rs150520751,rs115420993,rs144260693,rs2398827,rs563532177,rs4699832,rs72663740,rs78004408,rs78920201,rs142858455,rs17021994,rs763228358,rs192503844,rs116540298,rs11943480,rs116186861,rs74726804,rs116727314,rs715,rs56136109,rs112993672,rs28368862,rs4699361,rs183434279,rs72747142,rs61914865,rs111338191,rs11725792,rs2230199,rs9910265	0.0233424	0
Diastolic Blood Pressure	HPGDS	MRBEE	0.00576371	0.00202073	0.00434048	0.156037	rs72663742,rs6813484,rs150520751,rs115420993,rs144260693,rs2398827,rs563532177,rs4699832,rs72663740,rs78004408,rs78920201,rs142858455,rs17021994,rs763228358,rs192503844,rs116540298,rs11943480,rs116186861,rs74726804,rs116727314,rs715,rs56136109,rs112993672,rs28368862,rs4699361,rs183434279,rs72747142,rs61914865,rs111338191,rs11725792,rs2230199,rs9910265	0.0233424	0
Diastolic Blood Pressure	PDLIM5	MRMedian	0.00210117	0.0121853	0.863097	1	rs342298,rs6993770,rs1354034,rs11553699,rs2706396,rs17655730	-0.00619886	0
Diastolic Blood Pressure	PDLIM5	IMRP	0.00790221	0.0135556	0.559929	1	rs342298,rs6993770,rs1354034,rs11553699,rs2706396,rs17655730	-0.00619886	0
Diastolic Blood Pressure	PDLIM5	MRCUE	0.0346131	0.0465367	0.457009	1	rs342298,rs6993770,rs1354034,rs11553699,rs2706396,rs17655730	-0.00619886	0
Diastolic Blood Pressure	PDLIM5	MRCML	0.0100373	0.0105705	0.342336	1	rs342298,rs6993770,rs1354034,rs11553699,rs2706396,rs17655730	-0.00619886	0
Diastolic Blood Pressure	PDLIM5	MRBEE	0.00804296	0.0203527	0.692711	1	rs342298,rs6993770,rs1354034,rs11553699,rs2706396,rs17655730	-0.00619886	0
Diastolic Blood Pressure	FBN2	MRMedian	0.027082	0.00468912	7.67237e-09	8.45171e-07	rs78401029,rs11959823,rs35640715,rs146749894,rs558461987,rs80269460,rs112786913,rs58799264	-0.00351076	1
Diastolic Blood Pressure	FBN2	IMRP	0.0281688	0.00828927	0.000678235	0.0308636	rs78401029,rs11959823,rs35640715,rs146749894,rs558461987,rs80269460,rs112786913,rs58799264	-0.00351076	1
Diastolic Blood Pressure	FBN2	MRCUE	0.0275945	0.0127845	0.0308934	0.795681	rs78401029,rs11959823,rs35640715,rs146749894,rs558461987,rs80269460,rs112786913,rs58799264	-0.00351076	1
Diastolic Blood Pressure	FBN2	MRCML	0.0262535	0.00493843	1.0598e-07	9.9259e-06	rs78401029,rs11959823,rs35640715,rs146749894,rs558461987,rs80269460,rs112786913,rs58799264	-0.00351076	1
Diastolic Blood Pressure	FBN2	MRBEE	0.0282763	0.00680294	3.2319e-05	0.00199092	rs78401029,rs11959823,rs35640715,rs146749894,rs558461987,rs80269460,rs112786913,rs58799264	-0.00351076	1
Diastolic Blood Pressure	FST	MRMedian	-0.00839553	0.0118431	0.478387	1	rs31226,rs1260326,rs1469101,rs139974673,rs35173225,rs148910119,rs74609000,rs551623654,rs1811468,rs575471369,rs4370233	0.00228912	0
Diastolic Blood Pressure	FST	IMRP	0.00804041	0.0154548	0.602888	1	rs31226,rs1260326,rs1469101,rs139974673,rs35173225,rs148910119,rs74609000,rs551623654,rs1811468,rs575471369,rs4370233	0.00228912	0
Diastolic Blood Pressure	FST	MRCUE	0.0216679	0.0211606	0.305848	1	rs31226,rs1260326,rs1469101,rs139974673,rs35173225,rs148910119,rs74609000,rs551623654,rs1811468,rs575471369,rs4370233	0.00228912	0
Diastolic Blood Pressure	FST	MRCML	-0.00435053	0.0110441	0.693637	1	rs31226,rs1260326,rs1469101,rs139974673,rs35173225,rs148910119,rs74609000,rs551623654,rs1811468,rs575471369,rs4370233	0.00228912	0
Diastolic Blood Pressure	FST	MRBEE	0.0232945	0.0298111	0.434565	1	rs31226,rs1260326,rs1469101,rs139974673,rs35173225,rs148910119,rs74609000,rs551623654,rs1811468,rs575471369,rs4370233	0.00228912	0
Diastolic Blood Pressure	GHR	MRMedian	0.00513617	0.00373353	0.168919	1	rs71590630,rs59152654,rs4146624,rs151079272,rs55670827,rs77918486,rs71625651,rs551543053,rs141641262,rs72753006,rs116301891,rs28943885,rs111649918,5:42665854_TAAAAGAAAAA_T,rs141000044,rs182553041,rs114286281,rs36058457,rs115152399,rs115491487,5:42763578_GAC_G,rs13169647,rs113181280,rs112784215,rs77633683,rs114943096,rs116362744,rs55906907,rs116722014,rs138239633,rs138513779,rs111663090,rs2100155,rs75855135,rs78686344,5:46391794_CA_C,rs139934092,rs148509025,rs189140157,rs143699474,rs1674516,rs186332758,rs532125060,rs28601761,rs1260326,rs78216889,rs45498996,rs174568,rs113695404,rs116435871,rs201588722,rs146924069,rs185355145,rs114669824,rs184316673,rs35473749,rs429358,rs145867509,rs149523747,rs62361676,7:128740667_GT_G,rs72759371,rs7756339,rs4381410,rs77736385,rs141180312,rs75690388,rs1265566,10:82260861_GT_G,rs4333360,rs114367823,2:227190057_TAC_T,rs552693039	0.0470677	0
Diastolic Blood Pressure	GHR	IMRP	0.00497421	0.00288725	0.084921	1	rs71590630,rs59152654,rs4146624,rs151079272,rs55670827,rs77918486,rs71625651,rs551543053,rs141641262,rs72753006,rs116301891,rs28943885,rs111649918,5:42665854_TAAAAGAAAAA_T,rs141000044,rs182553041,rs114286281,rs36058457,rs115152399,rs115491487,5:42763578_GAC_G,rs13169647,rs113181280,rs112784215,rs77633683,rs114943096,rs116362744,rs55906907,rs116722014,rs138239633,rs138513779,rs111663090,rs2100155,rs75855135,rs78686344,5:46391794_CA_C,rs139934092,rs148509025,rs189140157,rs143699474,rs1674516,rs186332758,rs532125060,rs28601761,rs1260326,rs78216889,rs45498996,rs174568,rs113695404,rs116435871,rs201588722,rs146924069,rs185355145,rs114669824,rs184316673,rs35473749,rs429358,rs145867509,rs149523747,rs62361676,7:128740667_GT_G,rs72759371,rs7756339,rs4381410,rs77736385,rs141180312,rs75690388,rs1265566,10:82260861_GT_G,rs4333360,rs114367823,2:227190057_TAC_T,rs552693039	0.0470677	0
Diastolic Blood Pressure	GHR	MRCUE	0.00415896	0.0043064	0.334163	1	rs71590630,rs59152654,rs4146624,rs151079272,rs55670827,rs77918486,rs71625651,rs551543053,rs141641262,rs72753006,rs116301891,rs28943885,rs111649918,5:42665854_TAAAAGAAAAA_T,rs141000044,rs182553041,rs114286281,rs36058457,rs115152399,rs115491487,5:42763578_GAC_G,rs13169647,rs113181280,rs112784215,rs77633683,rs114943096,rs116362744,rs55906907,rs116722014,rs138239633,rs138513779,rs111663090,rs2100155,rs75855135,rs78686344,5:46391794_CA_C,rs139934092,rs148509025,rs189140157,rs143699474,rs1674516,rs186332758,rs532125060,rs28601761,rs1260326,rs78216889,rs45498996,rs174568,rs113695404,rs116435871,rs201588722,rs146924069,rs185355145,rs114669824,rs184316673,rs35473749,rs429358,rs145867509,rs149523747,rs62361676,7:128740667_GT_G,rs72759371,rs7756339,rs4381410,rs77736385,rs141180312,rs75690388,rs1265566,10:82260861_GT_G,rs4333360,rs114367823,2:227190057_TAC_T,rs552693039	0.0470677	0
Diastolic Blood Pressure	GHR	MRCML	0.0055073	0.00370665	0.137335	1	rs71590630,rs59152654,rs4146624,rs151079272,rs55670827,rs77918486,rs71625651,rs551543053,rs141641262,rs72753006,rs116301891,rs28943885,rs111649918,5:42665854_TAAAAGAAAAA_T,rs141000044,rs182553041,rs114286281,rs36058457,rs115152399,rs115491487,5:42763578_GAC_G,rs13169647,rs113181280,rs112784215,rs77633683,rs114943096,rs116362744,rs55906907,rs116722014,rs138239633,rs138513779,rs111663090,rs2100155,rs75855135,rs78686344,5:46391794_CA_C,rs139934092,rs148509025,rs189140157,rs143699474,rs1674516,rs186332758,rs532125060,rs28601761,rs1260326,rs78216889,rs45498996,rs174568,rs113695404,rs116435871,rs201588722,rs146924069,rs185355145,rs114669824,rs184316673,rs35473749,rs429358,rs145867509,rs149523747,rs62361676,7:128740667_GT_G,rs72759371,rs7756339,rs4381410,rs77736385,rs141180312,rs75690388,rs1265566,10:82260861_GT_G,rs4333360,rs114367823,2:227190057_TAC_T,rs552693039	0.0470677	0
Diastolic Blood Pressure	GHR	MRBEE	0.00688963	0.00334195	0.0392497	0.967371	rs71590630,rs59152654,rs4146624,rs151079272,rs55670827,rs77918486,rs71625651,rs551543053,rs141641262,rs72753006,rs116301891,rs28943885,rs111649918,5:42665854_TAAAAGAAAAA_T,rs141000044,rs182553041,rs114286281,rs36058457,rs115152399,rs115491487,5:42763578_GAC_G,rs13169647,rs113181280,rs112784215,rs77633683,rs114943096,rs116362744,rs55906907,rs116722014,rs138239633,rs138513779,rs111663090,rs2100155,rs75855135,rs78686344,5:46391794_CA_C,rs139934092,rs148509025,rs189140157,rs143699474,rs1674516,rs186332758,rs532125060,rs28601761,rs1260326,rs78216889,rs45498996,rs174568,rs113695404,rs116435871,rs201588722,rs146924069,rs185355145,rs114669824,rs184316673,rs35473749,rs429358,rs145867509,rs149523747,rs62361676,7:128740667_GT_G,rs72759371,rs7756339,rs4381410,rs77736385,rs141180312,rs75690388,rs1265566,10:82260861_GT_G,rs4333360,rs114367823,2:227190057_TAC_T,rs552693039	0.0470677	0
Diastolic Blood Pressure	RGMB	MRMedian	-0.000685815	0.00669994	0.91847	1	rs56870134,rs1967318,rs34262842,rs12359178,rs61747728,rs765574776,rs187737327,rs75166367,rs60698625,rs750253032,rs36071802,rs1260326,rs10044333,rs4412129,rs56324970	-0.0611423	0
Diastolic Blood Pressure	RGMB	IMRP	-0.00327434	0.0055203	0.553083	1	rs56870134,rs1967318,rs34262842,rs12359178,rs61747728,rs765574776,rs187737327,rs75166367,rs60698625,rs750253032,rs36071802,rs1260326,rs10044333,rs4412129,rs56324970	-0.0611423	0
Diastolic Blood Pressure	RGMB	MRCUE	0.0109962	0.0229111	0.631263	1	rs56870134,rs1967318,rs34262842,rs12359178,rs61747728,rs765574776,rs187737327,rs75166367,rs60698625,rs750253032,rs36071802,rs1260326,rs10044333,rs4412129,rs56324970	-0.0611423	0
Diastolic Blood Pressure	RGMB	MRCML	-0.0030211	0.00618928	0.625466	1	rs56870134,rs1967318,rs34262842,rs12359178,rs61747728,rs765574776,rs187737327,rs75166367,rs60698625,rs750253032,rs36071802,rs1260326,rs10044333,rs4412129,rs56324970	-0.0611423	0
Diastolic Blood Pressure	RGMB	MRBEE	-0.0055107	0.00747779	0.461158	1	rs56870134,rs1967318,rs34262842,rs12359178,rs61747728,rs765574776,rs187737327,rs75166367,rs60698625,rs750253032,rs36071802,rs1260326,rs10044333,rs4412129,rs56324970	-0.0611423	0
Diastolic Blood Pressure	PRL	MRMedian	0.0189956	0.0132616	0.152035	1	rs7861599,6:126742728_CT_C,rs11042976,rs3055719,11:113383247_AGTTT_A,rs4762973	-0.0503111	0
Diastolic Blood Pressure	PRL	IMRP	0.0114811	0.0218515	0.599294	1	rs7861599,6:126742728_CT_C,rs11042976,rs3055719,11:113383247_AGTTT_A,rs4762973	-0.0503111	0
Diastolic Blood Pressure	PRL	MRCUE	0.0111863	0.0263596	0.671294	1	rs7861599,6:126742728_CT_C,rs11042976,rs3055719,11:113383247_AGTTT_A,rs4762973	-0.0503111	0
Diastolic Blood Pressure	PRL	MRCML	0.0114645	0.0147066	0.435658	1	rs7861599,6:126742728_CT_C,rs11042976,rs3055719,11:113383247_AGTTT_A,rs4762973	-0.0503111	0
Diastolic Blood Pressure	PRL	MRBEE	0.0232704	0.0208942	0.265396	1	rs7861599,6:126742728_CT_C,rs11042976,rs3055719,11:113383247_AGTTT_A,rs4762973	-0.0503111	0
Diastolic Blood Pressure	SKAP2	MRMedian	0.00328683	0.0139082	0.813182	1	rs1354034,rs6993770,rs17622656,10:64916030_AT_A,rs409801,rs342296,rs1654425,rs73396521,rs60822569,rs1362213,rs11738827	0.0164411	0
Diastolic Blood Pressure	SKAP2	IMRP	-0.00626751	0.0145932	0.667574	1	rs1354034,rs6993770,rs17622656,10:64916030_AT_A,rs409801,rs342296,rs1654425,rs73396521,rs60822569,rs1362213,rs11738827	0.0164411	0
Diastolic Blood Pressure	SKAP2	MRCUE	0.0324125	0.0358224	0.365564	1	rs1354034,rs6993770,rs17622656,10:64916030_AT_A,rs409801,rs342296,rs1654425,rs73396521,rs60822569,rs1362213,rs11738827	0.0164411	0
Diastolic Blood Pressure	SKAP2	MRCML	-0.0064602	0.0134528	0.631076	1	rs1354034,rs6993770,rs17622656,10:64916030_AT_A,rs409801,rs342296,rs1654425,rs73396521,rs60822569,rs1362213,rs11738827	0.0164411	0
Diastolic Blood Pressure	SKAP2	MRBEE	0.0137597	0.0279843	0.622937	1	rs1354034,rs6993770,rs17622656,10:64916030_AT_A,rs409801,rs342296,rs1654425,rs73396521,rs60822569,rs1362213,rs11738827	0.0164411	0
Diastolic Blood Pressure	IGFBP3	MRMedian	0.0181559	0.00425824	2.01071e-05	0.00130636	rs3110697,rs10259828,rs700753,rs1065656,rs4234798,rs1722116,rs2471260,rs9931360,rs10268056,rs144375938,rs551052410,rs554691650,rs9658222,rs150827217,rs62457615,rs991574,rs79875959,rs79209880,rs738409,rs117594415,rs185302633,rs62457620,rs56052701,rs147193234,rs116948115,rs192115088,rs9987289,rs4988483,rs537827312,rs112924084,rs529162863,rs28383314,rs149394327,rs1049709,rs73116269,rs555228642,rs73112136,rs9260067,rs117820964,rs565801815,rs7791844,rs117146308,rs144746856,rs1154401,rs7131605,rs117221731,rs2252714,rs12727083,rs62262091,2:219466124_CA_C	0.00433432	0
Diastolic Blood Pressure	IGFBP3	IMRP	0.0152502	0.00419588	0.000278454	0.0141512	rs3110697,rs10259828,rs700753,rs1065656,rs4234798,rs1722116,rs2471260,rs9931360,rs10268056,rs144375938,rs551052410,rs554691650,rs9658222,rs150827217,rs62457615,rs991574,rs79875959,rs79209880,rs738409,rs117594415,rs185302633,rs62457620,rs56052701,rs147193234,rs116948115,rs192115088,rs9987289,rs4988483,rs537827312,rs112924084,rs529162863,rs28383314,rs149394327,rs1049709,rs73116269,rs555228642,rs73112136,rs9260067,rs117820964,rs565801815,rs7791844,rs117146308,rs144746856,rs1154401,rs7131605,rs117221731,rs2252714,rs12727083,rs62262091,2:219466124_CA_C	0.00433432	0
Diastolic Blood Pressure	IGFBP3	MRCUE	0.0196936	0.00787579	0.0124008	0.380444	rs3110697,rs10259828,rs700753,rs1065656,rs4234798,rs1722116,rs2471260,rs9931360,rs10268056,rs144375938,rs551052410,rs554691650,rs9658222,rs150827217,rs62457615,rs991574,rs79875959,rs79209880,rs738409,rs117594415,rs185302633,rs62457620,rs56052701,rs147193234,rs116948115,rs192115088,rs9987289,rs4988483,rs537827312,rs112924084,rs529162863,rs28383314,rs149394327,rs1049709,rs73116269,rs555228642,rs73112136,rs9260067,rs117820964,rs565801815,rs7791844,rs117146308,rs144746856,rs1154401,rs7131605,rs117221731,rs2252714,rs12727083,rs62262091,2:219466124_CA_C	0.00433432	0
Diastolic Blood Pressure	IGFBP3	MRCML	0.0131318	0.00570805	0.0214158	0.59565	rs3110697,rs10259828,rs700753,rs1065656,rs4234798,rs1722116,rs2471260,rs9931360,rs10268056,rs144375938,rs551052410,rs554691650,rs9658222,rs150827217,rs62457615,rs991574,rs79875959,rs79209880,rs738409,rs117594415,rs185302633,rs62457620,rs56052701,rs147193234,rs116948115,rs192115088,rs9987289,rs4988483,rs537827312,rs112924084,rs529162863,rs28383314,rs149394327,rs1049709,rs73116269,rs555228642,rs73112136,rs9260067,rs117820964,rs565801815,rs7791844,rs117146308,rs144746856,rs1154401,rs7131605,rs117221731,rs2252714,rs12727083,rs62262091,2:219466124_CA_C	0.00433432	0
Diastolic Blood Pressure	IGFBP3	MRBEE	0.0166638	0.00500844	0.000877394	0.0385641	rs3110697,rs10259828,rs700753,rs1065656,rs4234798,rs1722116,rs2471260,rs9931360,rs10268056,rs144375938,rs551052410,rs554691650,rs9658222,rs150827217,rs62457615,rs991574,rs79875959,rs79209880,rs738409,rs117594415,rs185302633,rs62457620,rs56052701,rs147193234,rs116948115,rs192115088,rs9987289,rs4988483,rs537827312,rs112924084,rs529162863,rs28383314,rs149394327,rs1049709,rs73116269,rs555228642,rs73112136,rs9260067,rs117820964,rs565801815,rs7791844,rs117146308,rs144746856,rs1154401,rs7131605,rs117221731,rs2252714,rs12727083,rs62262091,2:219466124_CA_C	0.00433432	0
Diastolic Blood Pressure	MAD1L1	MRMedian	0.0273235	0.0110386	0.0133137	0.403347	rs10252533,rs34656400,rs111338191,rs7974006,rs1354034,rs113738103,rs58235019	0.0397221	0
Diastolic Blood Pressure	MAD1L1	IMRP	0.0316877	0.0123004	0.00999041	0.317983	rs10252533,rs34656400,rs111338191,rs7974006,rs1354034,rs113738103,rs58235019	0.0397221	0
Diastolic Blood Pressure	MAD1L1	MRCUE	0.0355339	0.0152466	0.019774	0.558295	rs10252533,rs34656400,rs111338191,rs7974006,rs1354034,rs113738103,rs58235019	0.0397221	0
Diastolic Blood Pressure	MAD1L1	MRCML	0.0330813	0.00914713	0.000298531	0.0150802	rs10252533,rs34656400,rs111338191,rs7974006,rs1354034,rs113738103,rs58235019	0.0397221	0
Diastolic Blood Pressure	MAD1L1	MRBEE	0.0319962	0.0195153	0.1011	1	rs10252533,rs34656400,rs111338191,rs7974006,rs1354034,rs113738103,rs58235019	0.0397221	0
Diastolic Blood Pressure	PODXL	MRMedian	-0.0195059	0.00397399	9.18246e-07	7.50021e-05	9:136138765_GCGCCCACCACTA_G,rs3212298,rs767298,rs34434834,rs590666,rs55714927,rs7023066,rs2971746,rs35600242,rs9721620,rs62468085,rs184916705,rs6463673,rs11244015,rs75757016,9:135956539_CCT_C,rs58287611,rs2837988,rs11574938,rs10254984,rs6904845	0.00693059	0
Diastolic Blood Pressure	PODXL	IMRP	-0.0143312	0.0045649	0.00169282	0.0686284	9:136138765_GCGCCCACCACTA_G,rs3212298,rs767298,rs34434834,rs590666,rs55714927,rs7023066,rs2971746,rs35600242,rs9721620,rs62468085,rs184916705,rs6463673,rs11244015,rs75757016,9:135956539_CCT_C,rs58287611,rs2837988,rs11574938,rs10254984,rs6904845	0.00693059	0
Diastolic Blood Pressure	PODXL	MRCUE	-0.0129472	0.00621936	0.0373639	0.929662	9:136138765_GCGCCCACCACTA_G,rs3212298,rs767298,rs34434834,rs590666,rs55714927,rs7023066,rs2971746,rs35600242,rs9721620,rs62468085,rs184916705,rs6463673,rs11244015,rs75757016,9:135956539_CCT_C,rs58287611,rs2837988,rs11574938,rs10254984,rs6904845	0.00693059	0
Diastolic Blood Pressure	PODXL	MRCML	-0.00270369	0.00823502	0.742672	1	9:136138765_GCGCCCACCACTA_G,rs3212298,rs767298,rs34434834,rs590666,rs55714927,rs7023066,rs2971746,rs35600242,rs9721620,rs62468085,rs184916705,rs6463673,rs11244015,rs75757016,9:135956539_CCT_C,rs58287611,rs2837988,rs11574938,rs10254984,rs6904845	0.00693059	0
Diastolic Blood Pressure	PODXL	MRBEE	-0.0113112	0.00925508	0.221646	1	9:136138765_GCGCCCACCACTA_G,rs3212298,rs767298,rs34434834,rs590666,rs55714927,rs7023066,rs2971746,rs35600242,rs9721620,rs62468085,rs184916705,rs6463673,rs11244015,rs75757016,9:135956539_CCT_C,rs58287611,rs2837988,rs11574938,rs10254984,rs6904845	0.00693059	0
Diastolic Blood Pressure	ELN	MRMedian	-0.0024466	0.00794024	0.757986	1	rs17855988,rs72802342,rs28929474,rs2569488,rs964184,rs7252805,rs4252125,rs55702835,rs529565,6:161169053_CTCT_C,rs584007,rs17580,rs10843390,rs13702,10:124154728_CTT_C,rs112555030,rs11772456,rs1698113	0.00837608	0
Diastolic Blood Pressure	ELN	IMRP	-0.00216196	0.00687665	0.753223	1	rs17855988,rs72802342,rs28929474,rs2569488,rs964184,rs7252805,rs4252125,rs55702835,rs529565,6:161169053_CTCT_C,rs584007,rs17580,rs10843390,rs13702,10:124154728_CTT_C,rs112555030,rs11772456,rs1698113	0.00837608	0
Diastolic Blood Pressure	ELN	MRCUE	0.01198	0.0159883	0.45368	1	rs17855988,rs72802342,rs28929474,rs2569488,rs964184,rs7252805,rs4252125,rs55702835,rs529565,6:161169053_CTCT_C,rs584007,rs17580,rs10843390,rs13702,10:124154728_CTT_C,rs112555030,rs11772456,rs1698113	0.00837608	0
Diastolic Blood Pressure	ELN	MRCML	-0.00343676	0.00708237	0.627495	1	rs17855988,rs72802342,rs28929474,rs2569488,rs964184,rs7252805,rs4252125,rs55702835,rs529565,6:161169053_CTCT_C,rs584007,rs17580,rs10843390,rs13702,10:124154728_CTT_C,rs112555030,rs11772456,rs1698113	0.00837608	0
Diastolic Blood Pressure	ELN	MRBEE	0.000668459	0.011482	0.953575	1	rs17855988,rs72802342,rs28929474,rs2569488,rs964184,rs7252805,rs4252125,rs55702835,rs529565,6:161169053_CTCT_C,rs584007,rs17580,rs10843390,rs13702,10:124154728_CTT_C,rs112555030,rs11772456,rs1698113	0.00837608	0
Diastolic Blood Pressure	CD36	MRMedian	-0.000455683	0.00473034	0.923257	1	rs6961069,rs6993770,rs7618405,rs113473196,rs10224886,rs7080386,rs4759076,rs17237769,rs1654425,rs1293303,rs111527738,rs12719735,rs780615646,rs562982312,rs1354034,rs62240975,rs6927569,rs34377578,rs74463989,rs10820606,rs4705938,rs73000929,rs62248908,rs778641135,rs116052829,rs3811444,rs199841424,rs511515,rs2588833,rs139596721,rs1362213,rs80306998,rs495828,rs11731274,rs151234,rs3804749,rs36102158,rs10915885,rs9260181,rs9607928,rs6081565,rs7176023,rs77744158,rs77901106,6:135693656_GA_G,rs73150424,rs539680522,rs60757417,rs17612704,rs488327,rs4363479,rs809155,rs557107,rs11078711,rs1420476	0.00815059	0
Diastolic Blood Pressure	CD36	IMRP	0.000692471	0.00415106	0.867513	1	rs6961069,rs6993770,rs7618405,rs113473196,rs10224886,rs7080386,rs4759076,rs17237769,rs1654425,rs1293303,rs111527738,rs12719735,rs780615646,rs562982312,rs1354034,rs62240975,rs6927569,rs34377578,rs74463989,rs10820606,rs4705938,rs73000929,rs62248908,rs778641135,rs116052829,rs3811444,rs199841424,rs511515,rs2588833,rs139596721,rs1362213,rs80306998,rs495828,rs11731274,rs151234,rs3804749,rs36102158,rs10915885,rs9260181,rs9607928,rs6081565,rs7176023,rs77744158,rs77901106,6:135693656_GA_G,rs73150424,rs539680522,rs60757417,rs17612704,rs488327,rs4363479,rs809155,rs557107,rs11078711,rs1420476	0.00815059	0
Diastolic Blood Pressure	CD36	MRCUE	-0.00443934	0.00730763	0.543523	1	rs6961069,rs6993770,rs7618405,rs113473196,rs10224886,rs7080386,rs4759076,rs17237769,rs1654425,rs1293303,rs111527738,rs12719735,rs780615646,rs562982312,rs1354034,rs62240975,rs6927569,rs34377578,rs74463989,rs10820606,rs4705938,rs73000929,rs62248908,rs778641135,rs116052829,rs3811444,rs199841424,rs511515,rs2588833,rs139596721,rs1362213,rs80306998,rs495828,rs11731274,rs151234,rs3804749,rs36102158,rs10915885,rs9260181,rs9607928,rs6081565,rs7176023,rs77744158,rs77901106,6:135693656_GA_G,rs73150424,rs539680522,rs60757417,rs17612704,rs488327,rs4363479,rs809155,rs557107,rs11078711,rs1420476	0.00815059	0
Diastolic Blood Pressure	CD36	MRCML	-0.00134901	0.00359521	0.707494	1	rs6961069,rs6993770,rs7618405,rs113473196,rs10224886,rs7080386,rs4759076,rs17237769,rs1654425,rs1293303,rs111527738,rs12719735,rs780615646,rs562982312,rs1354034,rs62240975,rs6927569,rs34377578,rs74463989,rs10820606,rs4705938,rs73000929,rs62248908,rs778641135,rs116052829,rs3811444,rs199841424,rs511515,rs2588833,rs139596721,rs1362213,rs80306998,rs495828,rs11731274,rs151234,rs3804749,rs36102158,rs10915885,rs9260181,rs9607928,rs6081565,rs7176023,rs77744158,rs77901106,6:135693656_GA_G,rs73150424,rs539680522,rs60757417,rs17612704,rs488327,rs4363479,rs809155,rs557107,rs11078711,rs1420476	0.00815059	0
Diastolic Blood Pressure	CD36	MRBEE	-0.00322414	0.00413955	0.436061	1	rs6961069,rs6993770,rs7618405,rs113473196,rs10224886,rs7080386,rs4759076,rs17237769,rs1654425,rs1293303,rs111527738,rs12719735,rs780615646,rs562982312,rs1354034,rs62240975,rs6927569,rs34377578,rs74463989,rs10820606,rs4705938,rs73000929,rs62248908,rs778641135,rs116052829,rs3811444,rs199841424,rs511515,rs2588833,rs139596721,rs1362213,rs80306998,rs495828,rs11731274,rs151234,rs3804749,rs36102158,rs10915885,rs9260181,rs9607928,rs6081565,rs7176023,rs77744158,rs77901106,6:135693656_GA_G,rs73150424,rs539680522,rs60757417,rs17612704,rs488327,rs4363479,rs809155,rs557107,rs11078711,rs1420476	0.00815059	0
Diastolic Blood Pressure	NRCAM	MRMedian	0.00367997	0.00478316	0.441681	1	rs138528835,rs3833683,rs56278466,rs150098436,rs11761503,rs532436,rs76888456,rs62467879,rs1034824,rs61804210,rs1260326,rs1391373,rs118029090,rs1265564,rs55714927,rs145468221,rs77467921,rs2229357,rs4747335,rs2294915,rs117969351,rs848415,rs10107599,rs141512931,rs10850034,rs72782510,rs2516482,rs80187966,rs74625110,rs62126597,rs11782823	0.00820007	0
Diastolic Blood Pressure	NRCAM	IMRP	0.00416926	0.00545515	0.4447	1	rs138528835,rs3833683,rs56278466,rs150098436,rs11761503,rs532436,rs76888456,rs62467879,rs1034824,rs61804210,rs1260326,rs1391373,rs118029090,rs1265564,rs55714927,rs145468221,rs77467921,rs2229357,rs4747335,rs2294915,rs117969351,rs848415,rs10107599,rs141512931,rs10850034,rs72782510,rs2516482,rs80187966,rs74625110,rs62126597,rs11782823	0.00820007	0
Diastolic Blood Pressure	NRCAM	MRCUE	0.0174379	0.0138498	0.208004	1	rs138528835,rs3833683,rs56278466,rs150098436,rs11761503,rs532436,rs76888456,rs62467879,rs1034824,rs61804210,rs1260326,rs1391373,rs118029090,rs1265564,rs55714927,rs145468221,rs77467921,rs2229357,rs4747335,rs2294915,rs117969351,rs848415,rs10107599,rs141512931,rs10850034,rs72782510,rs2516482,rs80187966,rs74625110,rs62126597,rs11782823	0.00820007	0
Diastolic Blood Pressure	NRCAM	MRCML	0.00193475	0.00375382	0.606268	1	rs138528835,rs3833683,rs56278466,rs150098436,rs11761503,rs532436,rs76888456,rs62467879,rs1034824,rs61804210,rs1260326,rs1391373,rs118029090,rs1265564,rs55714927,rs145468221,rs77467921,rs2229357,rs4747335,rs2294915,rs117969351,rs848415,rs10107599,rs141512931,rs10850034,rs72782510,rs2516482,rs80187966,rs74625110,rs62126597,rs11782823	0.00820007	0
Diastolic Blood Pressure	NRCAM	MRBEE	0.00688864	0.00654174	0.292328	1	rs138528835,rs3833683,rs56278466,rs150098436,rs11761503,rs532436,rs76888456,rs62467879,rs1034824,rs61804210,rs1260326,rs1391373,rs118029090,rs1265564,rs55714927,rs145468221,rs77467921,rs2229357,rs4747335,rs2294915,rs117969351,rs848415,rs10107599,rs141512931,rs10850034,rs72782510,rs2516482,rs80187966,rs74625110,rs62126597,rs11782823	0.00820007	0
Diastolic Blood Pressure	PTP4A3	MRMedian	-0.0098821	0.00554528	0.0747368	1	rs2242197,rs3749938,rs11991915,rs10097657,rs3747207,rs11370710	0.018602	0
Diastolic Blood Pressure	PTP4A3	IMRP	-0.0133311	0.00987471	0.177007	1	rs2242197,rs3749938,rs11991915,rs10097657,rs3747207,rs11370710	0.018602	0
Diastolic Blood Pressure	PTP4A3	MRCUE	-0.00927092	0.0172694	0.591378	1	rs2242197,rs3749938,rs11991915,rs10097657,rs3747207,rs11370710	0.018602	0
Diastolic Blood Pressure	PTP4A3	MRCML	-0.0101608	0.00665462	0.12679	1	rs2242197,rs3749938,rs11991915,rs10097657,rs3747207,rs11370710	0.018602	0
Diastolic Blood Pressure	PTP4A3	MRBEE	-0.00969628	0.00581782	0.0955836	1	rs2242197,rs3749938,rs11991915,rs10097657,rs3747207,rs11370710	0.018602	0
Diastolic Blood Pressure	ANGPT2	MRMedian	0.00840457	0.00793017	0.289225	1	rs1968586,rs2959812,9:136130855_TTCTG_T,rs34434834,rs11244061,rs55714927,rs13107325,rs4841133,rs4937124,rs2137537,rs11385511,rs1260326,rs73184454,rs10515433,rs1050118,rs4552882,rs966562,rs151022330,rs73171104,rs62018915,rs78877876,rs7264816,rs372322900	-0.0270654	0
Diastolic Blood Pressure	ANGPT2	IMRP	0.0106493	0.00856135	0.213544	1	rs1968586,rs2959812,9:136130855_TTCTG_T,rs34434834,rs11244061,rs55714927,rs13107325,rs4841133,rs4937124,rs2137537,rs11385511,rs1260326,rs73184454,rs10515433,rs1050118,rs4552882,rs966562,rs151022330,rs73171104,rs62018915,rs78877876,rs7264816,rs372322900	-0.0270654	0
Diastolic Blood Pressure	ANGPT2	MRCUE	-0.00344673	0.0227627	0.879644	1	rs1968586,rs2959812,9:136130855_TTCTG_T,rs34434834,rs11244061,rs55714927,rs13107325,rs4841133,rs4937124,rs2137537,rs11385511,rs1260326,rs73184454,rs10515433,rs1050118,rs4552882,rs966562,rs151022330,rs73171104,rs62018915,rs78877876,rs7264816,rs372322900	-0.0270654	0
Diastolic Blood Pressure	ANGPT2	MRCML	0.00609378	0.0102004	0.550237	1	rs1968586,rs2959812,9:136130855_TTCTG_T,rs34434834,rs11244061,rs55714927,rs13107325,rs4841133,rs4937124,rs2137537,rs11385511,rs1260326,rs73184454,rs10515433,rs1050118,rs4552882,rs966562,rs151022330,rs73171104,rs62018915,rs78877876,rs7264816,rs372322900	-0.0270654	0
Diastolic Blood Pressure	ANGPT2	MRBEE	0.0156549	0.0191909	0.414647	1	rs1968586,rs2959812,9:136130855_TTCTG_T,rs34434834,rs11244061,rs55714927,rs13107325,rs4841133,rs4937124,rs2137537,rs11385511,rs1260326,rs73184454,rs10515433,rs1050118,rs4552882,rs966562,rs151022330,rs73171104,rs62018915,rs78877876,rs7264816,rs372322900	-0.0270654	0
Diastolic Blood Pressure	PAG1	MRMedian	-0.00301686	0.0142323	0.832129	1	rs7208422,rs7310615,rs247617,rs4436084,rs11066309,rs1532085,rs261342,rs1354034,rs71374020,rs12449858,rs6871748,rs55771110,rs57143961,rs5112	0.0249915	0
Diastolic Blood Pressure	PAG1	IMRP	-0.00253053	0.00984431	0.797137	1	rs7208422,rs7310615,rs247617,rs4436084,rs11066309,rs1532085,rs261342,rs1354034,rs71374020,rs12449858,rs6871748,rs55771110,rs57143961,rs5112	0.0249915	0
Diastolic Blood Pressure	PAG1	MRCUE	-0.00218138	0.010541	0.836055	1	rs7208422,rs7310615,rs247617,rs4436084,rs11066309,rs1532085,rs261342,rs1354034,rs71374020,rs12449858,rs6871748,rs55771110,rs57143961,rs5112	0.0249915	0
Diastolic Blood Pressure	PAG1	MRCML	-0.00566755	0.00963565	0.556408	1	rs7208422,rs7310615,rs247617,rs4436084,rs11066309,rs1532085,rs261342,rs1354034,rs71374020,rs12449858,rs6871748,rs55771110,rs57143961,rs5112	0.0249915	0
Diastolic Blood Pressure	PAG1	MRBEE	-0.0026588	0.0148017	0.857444	1	rs7208422,rs7310615,rs247617,rs4436084,rs11066309,rs1532085,rs261342,rs1354034,rs71374020,rs12449858,rs6871748,rs55771110,rs57143961,rs5112	0.0249915	0
Diastolic Blood Pressure	CALB1	MRMedian	0.0350689	0.0109407	0.0013489	0.0565154	rs141424727,rs9529913,rs6127099,rs138807221,12:105637867_CT_C,5:75879699_AT_A,rs78550103,rs7184830,rs435600,rs2762942,rs7299842	0.0499917	0
Diastolic Blood Pressure	CALB1	IMRP	0.0246885	0.0106178	0.0200617	0.566179	rs141424727,rs9529913,rs6127099,rs138807221,12:105637867_CT_C,5:75879699_AT_A,rs78550103,rs7184830,rs435600,rs2762942,rs7299842	0.0499917	0
Diastolic Blood Pressure	CALB1	MRCUE	0.0430039	0.0233803	0.0658678	1	rs141424727,rs9529913,rs6127099,rs138807221,12:105637867_CT_C,5:75879699_AT_A,rs78550103,rs7184830,rs435600,rs2762942,rs7299842	0.0499917	0
Diastolic Blood Pressure	CALB1	MRCML	0.0263084	0.00990827	0.00792623	0.263056	rs141424727,rs9529913,rs6127099,rs138807221,12:105637867_CT_C,5:75879699_AT_A,rs78550103,rs7184830,rs435600,rs2762942,rs7299842	0.0499917	0
Diastolic Blood Pressure	CALB1	MRBEE	0.0249054	0.0140728	0.0767681	1	rs141424727,rs9529913,rs6127099,rs138807221,12:105637867_CT_C,5:75879699_AT_A,rs78550103,rs7184830,rs435600,rs2762942,rs7299842	0.0499917	0
Diastolic Blood Pressure	ABO	MRMedian	-0.0188753	0.0027444	6.08134e-12	9.73277e-10	rs7849542,rs7469576,rs176694,rs11244051,rs62575992,rs11523307,rs512050,rs78711238,rs72779223,rs68032997,rs72779222,rs3888561,rs863224225,rs200717228,rs150844645,rs55750924,rs55710199,rs111238709,rs137987574,rs749367983,rs139328356,9:135956539_CCT_C,rs574544,rs139391780,rs2073873,rs138075032,rs11522324,rs17150674,rs916658,rs17855739,rs11243964,rs2073819,rs112277945,rs10821525,rs139200963,rs77607486,rs140026638,rs9405864,rs2519084,9:135838873_AATT_A	0.00874359	0
Diastolic Blood Pressure	ABO	IMRP	-0.01457	0.0022589	1.11815e-10	1.54352e-08	rs7849542,rs7469576,rs176694,rs11244051,rs62575992,rs11523307,rs512050,rs78711238,rs72779223,rs68032997,rs72779222,rs3888561,rs863224225,rs200717228,rs150844645,rs55750924,rs55710199,rs111238709,rs137987574,rs749367983,rs139328356,9:135956539_CCT_C,rs574544,rs139391780,rs2073873,rs138075032,rs11522324,rs17150674,rs916658,rs17855739,rs11243964,rs2073819,rs112277945,rs10821525,rs139200963,rs77607486,rs140026638,rs9405864,rs2519084,9:135838873_AATT_A	0.00874359	0
Diastolic Blood Pressure	ABO	MRCUE	-0.0113351	0.00293601	0.000113059	0.00633194	rs7849542,rs7469576,rs176694,rs11244051,rs62575992,rs11523307,rs512050,rs78711238,rs72779223,rs68032997,rs72779222,rs3888561,rs863224225,rs200717228,rs150844645,rs55750924,rs55710199,rs111238709,rs137987574,rs749367983,rs139328356,9:135956539_CCT_C,rs574544,rs139391780,rs2073873,rs138075032,rs11522324,rs17150674,rs916658,rs17855739,rs11243964,rs2073819,rs112277945,rs10821525,rs139200963,rs77607486,rs140026638,rs9405864,rs2519084,9:135838873_AATT_A	0.00874359	0
Diastolic Blood Pressure	ABO	MRCML	-0.00737441	0.00462036	0.110474	1	rs7849542,rs7469576,rs176694,rs11244051,rs62575992,rs11523307,rs512050,rs78711238,rs72779223,rs68032997,rs72779222,rs3888561,rs863224225,rs200717228,rs150844645,rs55750924,rs55710199,rs111238709,rs137987574,rs749367983,rs139328356,9:135956539_CCT_C,rs574544,rs139391780,rs2073873,rs138075032,rs11522324,rs17150674,rs916658,rs17855739,rs11243964,rs2073819,rs112277945,rs10821525,rs139200963,rs77607486,rs140026638,rs9405864,rs2519084,9:135838873_AATT_A	0.00874359	0
Diastolic Blood Pressure	ABO	MRBEE	-0.0111517	0.00456874	0.0146523	0.437043	rs7849542,rs7469576,rs176694,rs11244051,rs62575992,rs11523307,rs512050,rs78711238,rs72779223,rs68032997,rs72779222,rs3888561,rs863224225,rs200717228,rs150844645,rs55750924,rs55710199,rs111238709,rs137987574,rs749367983,rs139328356,9:135956539_CCT_C,rs574544,rs139391780,rs2073873,rs138075032,rs11522324,rs17150674,rs916658,rs17855739,rs11243964,rs2073819,rs112277945,rs10821525,rs139200963,rs77607486,rs140026638,rs9405864,rs2519084,9:135838873_AATT_A	0.00874359	0
Diastolic Blood Pressure	TXN	MRMedian	-0.017099	0.0179106	0.339737	1	rs4135159,rs1354034,rs7036681,rs2393967,7:106367788_CT_C	-0.00974539	0
Diastolic Blood Pressure	TXN	IMRP	0.001777	0.0200776	0.929474	1	rs4135159,rs1354034,rs7036681,rs2393967,7:106367788_CT_C	-0.00974539	0
Diastolic Blood Pressure	TXN	MRCUE	-0.735382	15.5373	0.96225	1	rs4135159,rs1354034,rs7036681,rs2393967,7:106367788_CT_C	-0.00974539	0
Diastolic Blood Pressure	TXN	MRCML	0.00150298	0.014467	0.917257	1	rs4135159,rs1354034,rs7036681,rs2393967,7:106367788_CT_C	-0.00974539	0
Diastolic Blood Pressure	TXN	MRBEE	-0.0169996	0.0120367	0.157859	1	rs4135159,rs1354034,rs7036681,rs2393967,7:106367788_CT_C	-0.00974539	0
Diastolic Blood Pressure	RGS10	MRMedian	-0.01847	0.0183961	0.315369	1	rs17622656,rs6993770,rs200309755,rs892090,rs139746351,rs10761785,rs342293,rs574628490	-0.0183119	0
Diastolic Blood Pressure	RGS10	IMRP	-0.0294016	0.0146636	0.0449548	1	rs17622656,rs6993770,rs200309755,rs892090,rs139746351,rs10761785,rs342293,rs574628490	-0.0183119	0
Diastolic Blood Pressure	RGS10	MRCUE	0.00488578	0.0729355	0.946592	1	rs17622656,rs6993770,rs200309755,rs892090,rs139746351,rs10761785,rs342293,rs574628490	-0.0183119	0
Diastolic Blood Pressure	RGS10	MRCML	-0.0270899	0.0133263	0.042072	1	rs17622656,rs6993770,rs200309755,rs892090,rs139746351,rs10761785,rs342293,rs574628490	-0.0183119	0
Diastolic Blood Pressure	RGS10	MRBEE	0.0276199	0.0733	0.706318	1	rs17622656,rs6993770,rs200309755,rs892090,rs139746351,rs10761785,rs342293,rs574628490	-0.0183119	0
Diastolic Blood Pressure	BAMBI	MRMedian	-0.0454027	0.0194918	0.0198421	0.561289	rs1354034,rs9269165,rs151183997,rs332192,rs3131623	0.01234	0
Diastolic Blood Pressure	BAMBI	IMRP	-0.0245705	0.0165442	0.137506	1	rs1354034,rs9269165,rs151183997,rs332192,rs3131623	0.01234	0
Diastolic Blood Pressure	BAMBI	MRCUE	-0.0859226	0.0962547	0.37204	1	rs1354034,rs9269165,rs151183997,rs332192,rs3131623	0.01234	0
Diastolic Blood Pressure	BAMBI	MRCML	-0.0271788	0.0144322	0.0596726	1	rs1354034,rs9269165,rs151183997,rs332192,rs3131623	0.01234	0
Diastolic Blood Pressure	BAMBI	MRBEE	-0.0251834	0.0318849	0.429632	1	rs1354034,rs9269165,rs151183997,rs332192,rs3131623	0.01234	0
Diastolic Blood Pressure	ADM	MRMedian	-0.0291603	0.017212	0.0902302	1	rs2403310,rs150777506,rs2218793,rs10743120,rs6457375,rs9272364,11:9885292_CCTCT_C,rs13146355,rs1611583	0.0249471	0
Diastolic Blood Pressure	ADM	IMRP	0.00352543	0.0228799	0.877543	1	rs2403310,rs150777506,rs2218793,rs10743120,rs6457375,rs9272364,11:9885292_CCTCT_C,rs13146355,rs1611583	0.0249471	0
Diastolic Blood Pressure	ADM	MRCUE	-0.00092462	0.0354375	0.979184	1	rs2403310,rs150777506,rs2218793,rs10743120,rs6457375,rs9272364,11:9885292_CCTCT_C,rs13146355,rs1611583	0.0249471	0
Diastolic Blood Pressure	ADM	MRCML	-0.0315662	0.0157559	0.0451288	1	rs2403310,rs150777506,rs2218793,rs10743120,rs6457375,rs9272364,11:9885292_CCTCT_C,rs13146355,rs1611583	0.0249471	0
Diastolic Blood Pressure	ADM	MRBEE	-0.019778	0.0566576	0.727029	1	rs2403310,rs150777506,rs2218793,rs10743120,rs6457375,rs9272364,11:9885292_CCTCT_C,rs13146355,rs1611583	0.0249471	0
Diastolic Blood Pressure	PGR	MRMedian	-0.00265179	0.00757978	0.726451	1	rs4813331,rs139299944,rs557011,rs10957978,rs2233956,rs4648055,rs11571302	0.0260015	0
Diastolic Blood Pressure	PGR	IMRP	-0.0043555	0.0138747	0.753584	1	rs4813331,rs139299944,rs557011,rs10957978,rs2233956,rs4648055,rs11571302	0.0260015	0
Diastolic Blood Pressure	PGR	MRCUE	0.01315	0.0353462	0.709867	1	rs4813331,rs139299944,rs557011,rs10957978,rs2233956,rs4648055,rs11571302	0.0260015	0
Diastolic Blood Pressure	PGR	MRCML	-0.00233933	0.00939713	0.803406	1	rs4813331,rs139299944,rs557011,rs10957978,rs2233956,rs4648055,rs11571302	0.0260015	0
Diastolic Blood Pressure	PGR	MRBEE	-0.00444125	0.011224	0.692331	1	rs4813331,rs139299944,rs557011,rs10957978,rs2233956,rs4648055,rs11571302	0.0260015	0
Diastolic Blood Pressure	YAP1	MRMedian	0.01178	0.00801961	0.141859	1	rs26515,rs26499,rs10791554,rs12123913,rs2611716,rs10799550,rs77924615,rs7606883,rs11748165,rs140336797,1:223621767_ACT_A,rs62033399	0.0165953	0
Diastolic Blood Pressure	YAP1	IMRP	0.00463417	0.010916	0.671178	1	rs26515,rs26499,rs10791554,rs12123913,rs2611716,rs10799550,rs77924615,rs7606883,rs11748165,rs140336797,1:223621767_ACT_A,rs62033399	0.0165953	0
Diastolic Blood Pressure	YAP1	MRCUE	0.0275578	0.0296559	0.35276	1	rs26515,rs26499,rs10791554,rs12123913,rs2611716,rs10799550,rs77924615,rs7606883,rs11748165,rs140336797,1:223621767_ACT_A,rs62033399	0.0165953	0
Diastolic Blood Pressure	YAP1	MRCML	0.00476278	0.0110161	0.665489	1	rs26515,rs26499,rs10791554,rs12123913,rs2611716,rs10799550,rs77924615,rs7606883,rs11748165,rs140336797,1:223621767_ACT_A,rs62033399	0.0165953	0
Diastolic Blood Pressure	YAP1	MRBEE	0.00464901	0.0178351	0.79435	1	rs26515,rs26499,rs10791554,rs12123913,rs2611716,rs10799550,rs77924615,rs7606883,rs11748165,rs140336797,1:223621767_ACT_A,rs62033399	0.0165953	0
Diastolic Blood Pressure	VSIG2	MRMedian	0.0266704	0.00831524	0.00133937	0.0562806	rs11219769,rs6591649,rs11219764,rs708686,rs8176741,rs516246,rs11244061,rs111738856,rs4556017,rs117539210,rs9270126,rs6865912,rs9263617,rs77924615,rs1081975	-0.0303046	0
Diastolic Blood Pressure	VSIG2	IMRP	0.0192919	0.00884552	0.0291851	0.765201	rs11219769,rs6591649,rs11219764,rs708686,rs8176741,rs516246,rs11244061,rs111738856,rs4556017,rs117539210,rs9270126,rs6865912,rs9263617,rs77924615,rs1081975	-0.0303046	0
Diastolic Blood Pressure	VSIG2	MRCUE	0.023409	0.0287484	0.41549	1	rs11219769,rs6591649,rs11219764,rs708686,rs8176741,rs516246,rs11244061,rs111738856,rs4556017,rs117539210,rs9270126,rs6865912,rs9263617,rs77924615,rs1081975	-0.0303046	0
Diastolic Blood Pressure	VSIG2	MRCML	0.007407	0.00870641	0.394907	1	rs11219769,rs6591649,rs11219764,rs708686,rs8176741,rs516246,rs11244061,rs111738856,rs4556017,rs117539210,rs9270126,rs6865912,rs9263617,rs77924615,rs1081975	-0.0303046	0
Diastolic Blood Pressure	VSIG2	MRBEE	0.0282808	0.0190138	0.136915	1	rs11219769,rs6591649,rs11219764,rs708686,rs8176741,rs516246,rs11244061,rs111738856,rs4556017,rs117539210,rs9270126,rs6865912,rs9263617,rs77924615,rs1081975	-0.0303046	0
Diastolic Blood Pressure	COL4A1	MRMedian	-0.0136292	0.00724507	0.0599484	1	rs12483377,rs652572,rs1556328,rs116539064,rs2838952,rs2498323,rs78438877,rs28600710,rs34513968,rs3741414,rs35493868,rs738408,rs73617438,11:47285157_CT_C,rs145547815,rs4773180,rs72793280,rs553809825,rs77632903,rs62216332,rs79833124,rs560066114,rs4819090,11:54844478_CA_C,rs74799799,rs597060	-0.0102457	0
Diastolic Blood Pressure	COL4A1	IMRP	-0.00698219	0.0055124	0.205286	1	rs12483377,rs652572,rs1556328,rs116539064,rs2838952,rs2498323,rs78438877,rs28600710,rs34513968,rs3741414,rs35493868,rs738408,rs73617438,11:47285157_CT_C,rs145547815,rs4773180,rs72793280,rs553809825,rs77632903,rs62216332,rs79833124,rs560066114,rs4819090,11:54844478_CA_C,rs74799799,rs597060	-0.0102457	0
Diastolic Blood Pressure	COL4A1	MRCUE	-0.0084221	0.00974216	0.387313	1	rs12483377,rs652572,rs1556328,rs116539064,rs2838952,rs2498323,rs78438877,rs28600710,rs34513968,rs3741414,rs35493868,rs738408,rs73617438,11:47285157_CT_C,rs145547815,rs4773180,rs72793280,rs553809825,rs77632903,rs62216332,rs79833124,rs560066114,rs4819090,11:54844478_CA_C,rs74799799,rs597060	-0.0102457	0
Diastolic Blood Pressure	COL4A1	MRCML	0.00592755	0.00487726	0.224235	1	rs12483377,rs652572,rs1556328,rs116539064,rs2838952,rs2498323,rs78438877,rs28600710,rs34513968,rs3741414,rs35493868,rs738408,rs73617438,11:47285157_CT_C,rs145547815,rs4773180,rs72793280,rs553809825,rs77632903,rs62216332,rs79833124,rs560066114,rs4819090,11:54844478_CA_C,rs74799799,rs597060	-0.0102457	0
Diastolic Blood Pressure	COL4A1	MRBEE	0.00688897	0.00694434	0.321184	1	rs12483377,rs652572,rs1556328,rs116539064,rs2838952,rs2498323,rs78438877,rs28600710,rs34513968,rs3741414,rs35493868,rs738408,rs73617438,11:47285157_CT_C,rs145547815,rs4773180,rs72793280,rs553809825,rs77632903,rs62216332,rs79833124,rs560066114,rs4819090,11:54844478_CA_C,rs74799799,rs597060	-0.0102457	0
Diastolic Blood Pressure	PCDH17	MRMedian	-0.00290924	0.0039731	0.464026	1	rs7470777,rs1486950,rs1326096,rs56278466,rs79150794,rs9570072,rs28446901,rs3184504,rs80172691,rs58235019,rs59642042,rs41292834,rs73206326,rs9598037,rs1930896,rs5757683,rs11603123,rs140170075,rs191547560,rs34187118,rs35467127,rs143993817,rs671412,rs78149028,rs7999266,rs6789547,rs774322484,6:31105078_CAAA_C,rs146473697,rs11220480,rs174560,rs55714927,9:136188873_GA_G,rs73119306,rs34211178,rs116993852,rs141016515,rs66697526,rs966720,rs115005555,rs73195140,rs2592877,rs6712528,rs77753174,rs78826075	-0.0125025	0
Diastolic Blood Pressure	PCDH17	IMRP	0.00483788	0.00388227	0.21271	1	rs7470777,rs1486950,rs1326096,rs56278466,rs79150794,rs9570072,rs28446901,rs3184504,rs80172691,rs58235019,rs59642042,rs41292834,rs73206326,rs9598037,rs1930896,rs5757683,rs11603123,rs140170075,rs191547560,rs34187118,rs35467127,rs143993817,rs671412,rs78149028,rs7999266,rs6789547,rs774322484,6:31105078_CAAA_C,rs146473697,rs11220480,rs174560,rs55714927,9:136188873_GA_G,rs73119306,rs34211178,rs116993852,rs141016515,rs66697526,rs966720,rs115005555,rs73195140,rs2592877,rs6712528,rs77753174,rs78826075	-0.0125025	0
Diastolic Blood Pressure	PCDH17	MRCUE	0.00340179	0.00608031	0.575837	1	rs7470777,rs1486950,rs1326096,rs56278466,rs79150794,rs9570072,rs28446901,rs3184504,rs80172691,rs58235019,rs59642042,rs41292834,rs73206326,rs9598037,rs1930896,rs5757683,rs11603123,rs140170075,rs191547560,rs34187118,rs35467127,rs143993817,rs671412,rs78149028,rs7999266,rs6789547,rs774322484,6:31105078_CAAA_C,rs146473697,rs11220480,rs174560,rs55714927,9:136188873_GA_G,rs73119306,rs34211178,rs116993852,rs141016515,rs66697526,rs966720,rs115005555,rs73195140,rs2592877,rs6712528,rs77753174,rs78826075	-0.0125025	0
Diastolic Blood Pressure	PCDH17	MRCML	-2.12872e-05	0.0034867	0.995129	1	rs7470777,rs1486950,rs1326096,rs56278466,rs79150794,rs9570072,rs28446901,rs3184504,rs80172691,rs58235019,rs59642042,rs41292834,rs73206326,rs9598037,rs1930896,rs5757683,rs11603123,rs140170075,rs191547560,rs34187118,rs35467127,rs143993817,rs671412,rs78149028,rs7999266,rs6789547,rs774322484,6:31105078_CAAA_C,rs146473697,rs11220480,rs174560,rs55714927,9:136188873_GA_G,rs73119306,rs34211178,rs116993852,rs141016515,rs66697526,rs966720,rs115005555,rs73195140,rs2592877,rs6712528,rs77753174,rs78826075	-0.0125025	0
Diastolic Blood Pressure	PCDH17	MRBEE	0.00334204	0.00657214	0.611092	1	rs7470777,rs1486950,rs1326096,rs56278466,rs79150794,rs9570072,rs28446901,rs3184504,rs80172691,rs58235019,rs59642042,rs41292834,rs73206326,rs9598037,rs1930896,rs5757683,rs11603123,rs140170075,rs191547560,rs34187118,rs35467127,rs143993817,rs671412,rs78149028,rs7999266,rs6789547,rs774322484,6:31105078_CAAA_C,rs146473697,rs11220480,rs174560,rs55714927,9:136188873_GA_G,rs73119306,rs34211178,rs116993852,rs141016515,rs66697526,rs966720,rs115005555,rs73195140,rs2592877,rs6712528,rs77753174,rs78826075	-0.0125025	0
Diastolic Blood Pressure	NUMB	MRMedian	0.0415289	0.0145073	0.00420149	0.152733	rs1354034,rs7141139,rs17781919,rs544626513,rs6993770,rs2631367,rs7896518,rs9277573,rs4665972,rs342293,rs192548365,rs964184	0.00782924	0
Diastolic Blood Pressure	NUMB	IMRP	0.0451101	0.0147311	0.00219681	0.0865381	rs1354034,rs7141139,rs17781919,rs544626513,rs6993770,rs2631367,rs7896518,rs9277573,rs4665972,rs342293,rs192548365,rs964184	0.00782924	0
Diastolic Blood Pressure	NUMB	MRCUE	0.0283237	0.0332142	0.393793	1	rs1354034,rs7141139,rs17781919,rs544626513,rs6993770,rs2631367,rs7896518,rs9277573,rs4665972,rs342293,rs192548365,rs964184	0.00782924	0
Diastolic Blood Pressure	NUMB	MRCML	0.0431493	0.0209717	0.0396383	0.982265	rs1354034,rs7141139,rs17781919,rs544626513,rs6993770,rs2631367,rs7896518,rs9277573,rs4665972,rs342293,rs192548365,rs964184	0.00782924	0
Diastolic Blood Pressure	NUMB	MRBEE	0.0235333	0.0377836	0.533387	1	rs1354034,rs7141139,rs17781919,rs544626513,rs6993770,rs2631367,rs7896518,rs9277573,rs4665972,rs342293,rs192548365,rs964184	0.00782924	0
Diastolic Blood Pressure	AP1G2	MRMedian	0.0173132	0.0107004	0.105663	1	rs28403575,rs77436356,rs11242109,rs6993770,rs10418046,rs1260326,rs10774624,rs964184	0.0106632	0
Diastolic Blood Pressure	AP1G2	IMRP	0.00069917	0.0138595	0.959766	1	rs28403575,rs77436356,rs11242109,rs6993770,rs10418046,rs1260326,rs10774624,rs964184	0.0106632	0
Diastolic Blood Pressure	AP1G2	MRCUE	0.0847603	0.100826	0.400539	1	rs28403575,rs77436356,rs11242109,rs6993770,rs10418046,rs1260326,rs10774624,rs964184	0.0106632	0
Diastolic Blood Pressure	AP1G2	MRCML	0.00203553	0.0115322	0.859895	1	rs28403575,rs77436356,rs11242109,rs6993770,rs10418046,rs1260326,rs10774624,rs964184	0.0106632	0
Diastolic Blood Pressure	AP1G2	MRBEE	0.0431839	0.04554	0.342995	1	rs28403575,rs77436356,rs11242109,rs6993770,rs10418046,rs1260326,rs10774624,rs964184	0.0106632	0
Diastolic Blood Pressure	ATXN3	MRMedian	0.00182484	0.00445109	0.681823	1	rs55656743,rs11621770,rs149191960,rs11546877,rs777791053,rs2498843,rs139402899,rs12897212,rs1354034,rs11624651,rs34691667,rs17127683,rs138558966,rs1704648	0.0424146	0
Diastolic Blood Pressure	ATXN3	IMRP	0.00336958	0.00458852	0.462736	1	rs55656743,rs11621770,rs149191960,rs11546877,rs777791053,rs2498843,rs139402899,rs12897212,rs1354034,rs11624651,rs34691667,rs17127683,rs138558966,rs1704648	0.0424146	0
Diastolic Blood Pressure	ATXN3	MRCUE	-0.00082645	0.00705958	0.906806	1	rs55656743,rs11621770,rs149191960,rs11546877,rs777791053,rs2498843,rs139402899,rs12897212,rs1354034,rs11624651,rs34691667,rs17127683,rs138558966,rs1704648	0.0424146	0
Diastolic Blood Pressure	ATXN3	MRCML	0.00361925	0.00416352	0.384697	1	rs55656743,rs11621770,rs149191960,rs11546877,rs777791053,rs2498843,rs139402899,rs12897212,rs1354034,rs11624651,rs34691667,rs17127683,rs138558966,rs1704648	0.0424146	0
Diastolic Blood Pressure	ATXN3	MRBEE	0.00334087	0.00384834	0.385322	1	rs55656743,rs11621770,rs149191960,rs11546877,rs777791053,rs2498843,rs139402899,rs12897212,rs1354034,rs11624651,rs34691667,rs17127683,rs138558966,rs1704648	0.0424146	0
Diastolic Blood Pressure	BMP4	MRMedian	0.00584039	0.0120611	0.62822	1	rs574672574,rs72837682,rs11602237,rs12284180,rs704,rs11111765,rs13107325,rs4912090,rs117222566,9:136149709_AC_A,rs12368407,rs11587840,rs61801010	-0.045255	0
Diastolic Blood Pressure	BMP4	IMRP	-0.00559975	0.0129772	0.6661	1	rs574672574,rs72837682,rs11602237,rs12284180,rs704,rs11111765,rs13107325,rs4912090,rs117222566,9:136149709_AC_A,rs12368407,rs11587840,rs61801010	-0.045255	0
Diastolic Blood Pressure	BMP4	MRCUE	-0.0201584	0.0435012	0.643079	1	rs574672574,rs72837682,rs11602237,rs12284180,rs704,rs11111765,rs13107325,rs4912090,rs117222566,9:136149709_AC_A,rs12368407,rs11587840,rs61801010	-0.045255	0
Diastolic Blood Pressure	BMP4	MRCML	-0.00740162	0.0126785	0.55936	1	rs574672574,rs72837682,rs11602237,rs12284180,rs704,rs11111765,rs13107325,rs4912090,rs117222566,9:136149709_AC_A,rs12368407,rs11587840,rs61801010	-0.045255	0
Diastolic Blood Pressure	BMP4	MRBEE	0.0106713	0.0203958	0.600828	1	rs574672574,rs72837682,rs11602237,rs12284180,rs704,rs11111765,rs13107325,rs4912090,rs117222566,9:136149709_AC_A,rs12368407,rs11587840,rs61801010	-0.045255	0
Diastolic Blood Pressure	CTSH	MRMedian	-0.00181461	0.00268737	0.499526	1	rs114131019,rs4389111,rs62011028,rs140840125,rs60944855,rs200467808,rs117728386,rs80284604,rs142667496,rs75299846,rs4764822,rs528039280,rs111664537,rs191182335,15:78595767_CT_C,rs16969892,rs28758422,rs73467256,rs11072797,rs117566084,rs183456804,rs566097906,rs744059,rs77438700,rs2869043,rs74409536,rs12443370,15:78674887_CA_C,rs530038319,rs11634795,15:76137429_GTCT_G,rs10264306,rs78172762,rs8034028,rs752395477,rs3129779,rs146686016,rs56278466,15:78334782_CCTCT_C,rs3094089,rs114805652,rs5751229,rs570071150,rs76778371,rs34096989,rs113177588,15:78913988_TTAGA_T	-0.0273904	0
Diastolic Blood Pressure	CTSH	IMRP	-0.00116871	0.00262311	0.655926	1	rs114131019,rs4389111,rs62011028,rs140840125,rs60944855,rs200467808,rs117728386,rs80284604,rs142667496,rs75299846,rs4764822,rs528039280,rs111664537,rs191182335,15:78595767_CT_C,rs16969892,rs28758422,rs73467256,rs11072797,rs117566084,rs183456804,rs566097906,rs744059,rs77438700,rs2869043,rs74409536,rs12443370,15:78674887_CA_C,rs530038319,rs11634795,15:76137429_GTCT_G,rs10264306,rs78172762,rs8034028,rs752395477,rs3129779,rs146686016,rs56278466,15:78334782_CCTCT_C,rs3094089,rs114805652,rs5751229,rs570071150,rs76778371,rs34096989,rs113177588,15:78913988_TTAGA_T	-0.0273904	0
Diastolic Blood Pressure	CTSH	MRCUE	0.0011072	0.00401324	0.782635	1	rs114131019,rs4389111,rs62011028,rs140840125,rs60944855,rs200467808,rs117728386,rs80284604,rs142667496,rs75299846,rs4764822,rs528039280,rs111664537,rs191182335,15:78595767_CT_C,rs16969892,rs28758422,rs73467256,rs11072797,rs117566084,rs183456804,rs566097906,rs744059,rs77438700,rs2869043,rs74409536,rs12443370,15:78674887_CA_C,rs530038319,rs11634795,15:76137429_GTCT_G,rs10264306,rs78172762,rs8034028,rs752395477,rs3129779,rs146686016,rs56278466,15:78334782_CCTCT_C,rs3094089,rs114805652,rs5751229,rs570071150,rs76778371,rs34096989,rs113177588,15:78913988_TTAGA_T	-0.0273904	0
Diastolic Blood Pressure	CTSH	MRCML	-0.000522654	0.00248662	0.833522	1	rs114131019,rs4389111,rs62011028,rs140840125,rs60944855,rs200467808,rs117728386,rs80284604,rs142667496,rs75299846,rs4764822,rs528039280,rs111664537,rs191182335,15:78595767_CT_C,rs16969892,rs28758422,rs73467256,rs11072797,rs117566084,rs183456804,rs566097906,rs744059,rs77438700,rs2869043,rs74409536,rs12443370,15:78674887_CA_C,rs530038319,rs11634795,15:76137429_GTCT_G,rs10264306,rs78172762,rs8034028,rs752395477,rs3129779,rs146686016,rs56278466,15:78334782_CCTCT_C,rs3094089,rs114805652,rs5751229,rs570071150,rs76778371,rs34096989,rs113177588,15:78913988_TTAGA_T	-0.0273904	0
Diastolic Blood Pressure	CTSH	MRBEE	-0.000165961	0.00375091	0.964709	1	rs114131019,rs4389111,rs62011028,rs140840125,rs60944855,rs200467808,rs117728386,rs80284604,rs142667496,rs75299846,rs4764822,rs528039280,rs111664537,rs191182335,15:78595767_CT_C,rs16969892,rs28758422,rs73467256,rs11072797,rs117566084,rs183456804,rs566097906,rs744059,rs77438700,rs2869043,rs74409536,rs12443370,15:78674887_CA_C,rs530038319,rs11634795,15:76137429_GTCT_G,rs10264306,rs78172762,rs8034028,rs752395477,rs3129779,rs146686016,rs56278466,15:78334782_CCTCT_C,rs3094089,rs114805652,rs5751229,rs570071150,rs76778371,rs34096989,rs113177588,15:78913988_TTAGA_T	-0.0273904	0
Diastolic Blood Pressure	UMOD	MRMedian	0.0259568	0.00298674	3.60292e-18	9.83924e-16	rs111699931,rs4494548,rs76621572,rs75044573,rs72835417,rs111624876,rs140473149,rs117774819,rs62032857,rs118190679,rs61543910,rs74936567,rs77713116,rs72776680,rs6497474,rs12446044,rs111171,rs111977380,rs56012466,rs78088302,rs11644726,rs56677547,rs12368376,rs76242935,rs145977168,rs188534070,rs12930166,rs72819488,rs10851885,rs1673062,rs1997596,rs12465018,rs12942003,rs11172134,rs13288823,rs774882452,rs117327182,rs9935818,rs6793835,rs1066018,17:47437225_GA_G,rs62035056,rs6542126,rs72776641,rs10974444,rs4846826,3:186649931_CG_C,rs2934951,rs77920938,rs896642,rs117597138,rs11127048,rs72799609,rs4238594,rs35939076,rs2823254,rs4460629,rs73336346,rs4970775,rs117037628,rs78532986,rs6808391,rs11217676,rs554434817,rs12590580,rs11042830,rs147235620,rs3094603,rs4841132,rs12574111	-0.0142288	1
Diastolic Blood Pressure	UMOD	IMRP	0.0179776	0.00272502	4.18853e-11	6.11079e-09	rs111699931,rs4494548,rs76621572,rs75044573,rs72835417,rs111624876,rs140473149,rs117774819,rs62032857,rs118190679,rs61543910,rs74936567,rs77713116,rs72776680,rs6497474,rs12446044,rs111171,rs111977380,rs56012466,rs78088302,rs11644726,rs56677547,rs12368376,rs76242935,rs145977168,rs188534070,rs12930166,rs72819488,rs10851885,rs1673062,rs1997596,rs12465018,rs12942003,rs11172134,rs13288823,rs774882452,rs117327182,rs9935818,rs6793835,rs1066018,17:47437225_GA_G,rs62035056,rs6542126,rs72776641,rs10974444,rs4846826,3:186649931_CG_C,rs2934951,rs77920938,rs896642,rs117597138,rs11127048,rs72799609,rs4238594,rs35939076,rs2823254,rs4460629,rs73336346,rs4970775,rs117037628,rs78532986,rs6808391,rs11217676,rs554434817,rs12590580,rs11042830,rs147235620,rs3094603,rs4841132,rs12574111	-0.0142288	1
Diastolic Blood Pressure	UMOD	MRCUE	0.0180003	0.0045211	6.85099e-05	0.00400891	rs111699931,rs4494548,rs76621572,rs75044573,rs72835417,rs111624876,rs140473149,rs117774819,rs62032857,rs118190679,rs61543910,rs74936567,rs77713116,rs72776680,rs6497474,rs12446044,rs111171,rs111977380,rs56012466,rs78088302,rs11644726,rs56677547,rs12368376,rs76242935,rs145977168,rs188534070,rs12930166,rs72819488,rs10851885,rs1673062,rs1997596,rs12465018,rs12942003,rs11172134,rs13288823,rs774882452,rs117327182,rs9935818,rs6793835,rs1066018,17:47437225_GA_G,rs62035056,rs6542126,rs72776641,rs10974444,rs4846826,3:186649931_CG_C,rs2934951,rs77920938,rs896642,rs117597138,rs11127048,rs72799609,rs4238594,rs35939076,rs2823254,rs4460629,rs73336346,rs4970775,rs117037628,rs78532986,rs6808391,rs11217676,rs554434817,rs12590580,rs11042830,rs147235620,rs3094603,rs4841132,rs12574111	-0.0142288	1
Diastolic Blood Pressure	UMOD	MRCML	0.0175019	0.00469237	0.00019158	0.0102681	rs111699931,rs4494548,rs76621572,rs75044573,rs72835417,rs111624876,rs140473149,rs117774819,rs62032857,rs118190679,rs61543910,rs74936567,rs77713116,rs72776680,rs6497474,rs12446044,rs111171,rs111977380,rs56012466,rs78088302,rs11644726,rs56677547,rs12368376,rs76242935,rs145977168,rs188534070,rs12930166,rs72819488,rs10851885,rs1673062,rs1997596,rs12465018,rs12942003,rs11172134,rs13288823,rs774882452,rs117327182,rs9935818,rs6793835,rs1066018,17:47437225_GA_G,rs62035056,rs6542126,rs72776641,rs10974444,rs4846826,3:186649931_CG_C,rs2934951,rs77920938,rs896642,rs117597138,rs11127048,rs72799609,rs4238594,rs35939076,rs2823254,rs4460629,rs73336346,rs4970775,rs117037628,rs78532986,rs6808391,rs11217676,rs554434817,rs12590580,rs11042830,rs147235620,rs3094603,rs4841132,rs12574111	-0.0142288	1
Diastolic Blood Pressure	UMOD	MRBEE	0.0168261	0.0036815	4.86702e-06	0.000352766	rs111699931,rs4494548,rs76621572,rs75044573,rs72835417,rs111624876,rs140473149,rs117774819,rs62032857,rs118190679,rs61543910,rs74936567,rs77713116,rs72776680,rs6497474,rs12446044,rs111171,rs111977380,rs56012466,rs78088302,rs11644726,rs56677547,rs12368376,rs76242935,rs145977168,rs188534070,rs12930166,rs72819488,rs10851885,rs1673062,rs1997596,rs12465018,rs12942003,rs11172134,rs13288823,rs774882452,rs117327182,rs9935818,rs6793835,rs1066018,17:47437225_GA_G,rs62035056,rs6542126,rs72776641,rs10974444,rs4846826,3:186649931_CG_C,rs2934951,rs77920938,rs896642,rs117597138,rs11127048,rs72799609,rs4238594,rs35939076,rs2823254,rs4460629,rs73336346,rs4970775,rs117037628,rs78532986,rs6808391,rs11217676,rs554434817,rs12590580,rs11042830,rs147235620,rs3094603,rs4841132,rs12574111	-0.0142288	1
Diastolic Blood Pressure	PKD1	MRMedian	0.00228945	0.00718487	0.749993	1	rs148501094,rs28605000,rs189448562,rs56278466,rs527942,rs151291766,rs13337626,rs116517010,rs12945299,rs8176749,rs140170790,rs117145260,rs2728104,rs6052020,rs26856,rs8051877,rs868875,rs7310615,rs61801010,rs4981021,rs12359511,rs17198615,rs7124914,rs113364257,rs704,rs284662,rs13150543,rs62059198,1:93441121_CGTTT_C,rs375173881	0.0225884	0
Diastolic Blood Pressure	PKD1	IMRP	0.00463473	0.00549239	0.398756	1	rs148501094,rs28605000,rs189448562,rs56278466,rs527942,rs151291766,rs13337626,rs116517010,rs12945299,rs8176749,rs140170790,rs117145260,rs2728104,rs6052020,rs26856,rs8051877,rs868875,rs7310615,rs61801010,rs4981021,rs12359511,rs17198615,rs7124914,rs113364257,rs704,rs284662,rs13150543,rs62059198,1:93441121_CGTTT_C,rs375173881	0.0225884	0
Diastolic Blood Pressure	PKD1	MRCUE	-0.0031373	0.0171497	0.854848	1	rs148501094,rs28605000,rs189448562,rs56278466,rs527942,rs151291766,rs13337626,rs116517010,rs12945299,rs8176749,rs140170790,rs117145260,rs2728104,rs6052020,rs26856,rs8051877,rs868875,rs7310615,rs61801010,rs4981021,rs12359511,rs17198615,rs7124914,rs113364257,rs704,rs284662,rs13150543,rs62059198,1:93441121_CGTTT_C,rs375173881	0.0225884	0
Diastolic Blood Pressure	PKD1	MRCML	0.00636277	0.00799662	0.426216	1	rs148501094,rs28605000,rs189448562,rs56278466,rs527942,rs151291766,rs13337626,rs116517010,rs12945299,rs8176749,rs140170790,rs117145260,rs2728104,rs6052020,rs26856,rs8051877,rs868875,rs7310615,rs61801010,rs4981021,rs12359511,rs17198615,rs7124914,rs113364257,rs704,rs284662,rs13150543,rs62059198,1:93441121_CGTTT_C,rs375173881	0.0225884	0
Diastolic Blood Pressure	PKD1	MRBEE	0.0090006	0.0100423	0.370108	1	rs148501094,rs28605000,rs189448562,rs56278466,rs527942,rs151291766,rs13337626,rs116517010,rs12945299,rs8176749,rs140170790,rs117145260,rs2728104,rs6052020,rs26856,rs8051877,rs868875,rs7310615,rs61801010,rs4981021,rs12359511,rs17198615,rs7124914,rs113364257,rs704,rs284662,rs13150543,rs62059198,1:93441121_CGTTT_C,rs375173881	0.0225884	0
Diastolic Blood Pressure	SLC9A3R2	MRMedian	0.0328615	0.0134331	0.0144331	0.433199	rs3211995,rs35434379,rs495203,rs7967845,rs3764261,rs111044084,rs11690171,rs10468017	0.0755666	0
Diastolic Blood Pressure	SLC9A3R2	IMRP	0.0426562	0.010939	9.6408e-05	0.00551585	rs3211995,rs35434379,rs495203,rs7967845,rs3764261,rs111044084,rs11690171,rs10468017	0.0755666	0
Diastolic Blood Pressure	SLC9A3R2	MRCUE	0.0132025	0.0744486	0.859244	1	rs3211995,rs35434379,rs495203,rs7967845,rs3764261,rs111044084,rs11690171,rs10468017	0.0755666	0
Diastolic Blood Pressure	SLC9A3R2	MRCML	0.0427586	0.00936873	5.01953e-06	0.000362575	rs3211995,rs35434379,rs495203,rs7967845,rs3764261,rs111044084,rs11690171,rs10468017	0.0755666	0
Diastolic Blood Pressure	SLC9A3R2	MRBEE	0.0429696	0.0182239	0.01838	0.529972	rs3211995,rs35434379,rs495203,rs7967845,rs3764261,rs111044084,rs11690171,rs10468017	0.0755666	0
Diastolic Blood Pressure	TNFSF12	MRMedian	0.0186332	0.00446134	2.95899e-05	0.00186026	rs6503037,rs9630723,rs181975550,9:136138765_GCGCCCACCACTA_G,rs10761741,rs137883127,rs892090,rs13135092,rs12449427,rs56700605,rs10107388,rs828596,rs145249756,rs6993770,rs745680717,rs9842051,rs77912630,rs2228099,rs11158588,rs60757417,9:33122509_AAAAT_A,rs150836621,rs4098923,rs77542162,rs1354034,rs151233,rs139167725,rs118081933,rs11075045,rs14142,rs56278466,rs4713275,rs704,rs10774625,rs11794772,rs12445050,rs779350228,17:7956124_TAGATAGTAGAC_T,rs6849308,rs8107974,rs10765875,rs1974718,rs4239651,rs148358111,rs80175503,rs105161,rs3819301	0.0226243	0
Diastolic Blood Pressure	TNFSF12	IMRP	0.0153094	0.00451646	0.000699685	0.0320303	rs6503037,rs9630723,rs181975550,9:136138765_GCGCCCACCACTA_G,rs10761741,rs137883127,rs892090,rs13135092,rs12449427,rs56700605,rs10107388,rs828596,rs145249756,rs6993770,rs745680717,rs9842051,rs77912630,rs2228099,rs11158588,rs60757417,9:33122509_AAAAT_A,rs150836621,rs4098923,rs77542162,rs1354034,rs151233,rs139167725,rs118081933,rs11075045,rs14142,rs56278466,rs4713275,rs704,rs10774625,rs11794772,rs12445050,rs779350228,17:7956124_TAGATAGTAGAC_T,rs6849308,rs8107974,rs10765875,rs1974718,rs4239651,rs148358111,rs80175503,rs105161,rs3819301	0.0226243	0
Diastolic Blood Pressure	TNFSF12	MRCUE	0.0137568	0.00740518	0.0632076	1	rs6503037,rs9630723,rs181975550,9:136138765_GCGCCCACCACTA_G,rs10761741,rs137883127,rs892090,rs13135092,rs12449427,rs56700605,rs10107388,rs828596,rs145249756,rs6993770,rs745680717,rs9842051,rs77912630,rs2228099,rs11158588,rs60757417,9:33122509_AAAAT_A,rs150836621,rs4098923,rs77542162,rs1354034,rs151233,rs139167725,rs118081933,rs11075045,rs14142,rs56278466,rs4713275,rs704,rs10774625,rs11794772,rs12445050,rs779350228,17:7956124_TAGATAGTAGAC_T,rs6849308,rs8107974,rs10765875,rs1974718,rs4239651,rs148358111,rs80175503,rs105161,rs3819301	0.0226243	0
Diastolic Blood Pressure	TNFSF12	MRCML	0.00230727	0.00649569	0.72244	1	rs6503037,rs9630723,rs181975550,9:136138765_GCGCCCACCACTA_G,rs10761741,rs137883127,rs892090,rs13135092,rs12449427,rs56700605,rs10107388,rs828596,rs145249756,rs6993770,rs745680717,rs9842051,rs77912630,rs2228099,rs11158588,rs60757417,9:33122509_AAAAT_A,rs150836621,rs4098923,rs77542162,rs1354034,rs151233,rs139167725,rs118081933,rs11075045,rs14142,rs56278466,rs4713275,rs704,rs10774625,rs11794772,rs12445050,rs779350228,17:7956124_TAGATAGTAGAC_T,rs6849308,rs8107974,rs10765875,rs1974718,rs4239651,rs148358111,rs80175503,rs105161,rs3819301	0.0226243	0
Diastolic Blood Pressure	TNFSF12	MRBEE	0.0160544	0.0101246	0.112813	1	rs6503037,rs9630723,rs181975550,9:136138765_GCGCCCACCACTA_G,rs10761741,rs137883127,rs892090,rs13135092,rs12449427,rs56700605,rs10107388,rs828596,rs145249756,rs6993770,rs745680717,rs9842051,rs77912630,rs2228099,rs11158588,rs60757417,9:33122509_AAAAT_A,rs150836621,rs4098923,rs77542162,rs1354034,rs151233,rs139167725,rs118081933,rs11075045,rs14142,rs56278466,rs4713275,rs704,rs10774625,rs11794772,rs12445050,rs779350228,17:7956124_TAGATAGTAGAC_T,rs6849308,rs8107974,rs10765875,rs1974718,rs4239651,rs148358111,rs80175503,rs105161,rs3819301	0.0226243	0
Diastolic Blood Pressure	SEPTIN9	MRMedian	0.040736	0.0216748	0.0601878	1	rs55645755,rs10432210,rs2250284,rs4788985,17:29088033_GA_G	0.0555394	0
Diastolic Blood Pressure	SEPTIN9	IMRP	0.0432522	0.035928	0.228645	1	rs55645755,rs10432210,rs2250284,rs4788985,17:29088033_GA_G	0.0555394	0
Diastolic Blood Pressure	SEPTIN9	MRCUE	0.0932122	0.0709717	0.189058	1	rs55645755,rs10432210,rs2250284,rs4788985,17:29088033_GA_G	0.0555394	0
Diastolic Blood Pressure	SEPTIN9	MRCML	0.0129851	0.0182185	0.476005	1	rs55645755,rs10432210,rs2250284,rs4788985,17:29088033_GA_G	0.0555394	0
Diastolic Blood Pressure	SEPTIN9	MRBEE	0.0789282	0.0643664	0.220111	1	rs55645755,rs10432210,rs2250284,rs4788985,17:29088033_GA_G	0.0555394	0
Diastolic Blood Pressure	DRG2	MRMedian	-0.000251569	0.0110652	0.981862	1	rs147899431,rs1354034,rs60822569,rs17622656,rs3847326,rs191812681,rs10774624,rs11605332,rs892090,rs200309755	0.0516824	0
Diastolic Blood Pressure	DRG2	IMRP	-0.00345466	0.0130783	0.791663	1	rs147899431,rs1354034,rs60822569,rs17622656,rs3847326,rs191812681,rs10774624,rs11605332,rs892090,rs200309755	0.0516824	0
Diastolic Blood Pressure	DRG2	MRCUE	0.0530335	0.0925367	0.566572	1	rs147899431,rs1354034,rs60822569,rs17622656,rs3847326,rs191812681,rs10774624,rs11605332,rs892090,rs200309755	0.0516824	0
Diastolic Blood Pressure	DRG2	MRCML	-0.00461473	0.00878112	0.599216	1	rs147899431,rs1354034,rs60822569,rs17622656,rs3847326,rs191812681,rs10774624,rs11605332,rs892090,rs200309755	0.0516824	0
Diastolic Blood Pressure	DRG2	MRBEE	-0.00364543	0.0154632	0.813628	1	rs147899431,rs1354034,rs60822569,rs17622656,rs3847326,rs191812681,rs10774624,rs11605332,rs892090,rs200309755	0.0516824	0
Diastolic Blood Pressure	SHBG	MRMedian	0.00834698	0.0046714	0.0739653	1	rs858519,10:65226769_TA_T,rs117387630,rs3174744,rs369268323,rs1260326,rs530923403,3:135900763_AAAAT_A,rs7015,rs28929474,rs56332871,rs149751685,rs114165349,rs1730850,rs13108218,rs8071924,rs11045833,rs9652835,rs11434868,rs7047907,rs139974673,rs17881850,rs73413596,rs3832126,rs11621792,rs187939963,rs34955534,rs1634382,rs150419293,rs6103731,rs191963994,rs55714647	-0.0203781	0
Diastolic Blood Pressure	SHBG	IMRP	0.0117351	0.00551811	0.0334495	0.857494	rs858519,10:65226769_TA_T,rs117387630,rs3174744,rs369268323,rs1260326,rs530923403,3:135900763_AAAAT_A,rs7015,rs28929474,rs56332871,rs149751685,rs114165349,rs1730850,rs13108218,rs8071924,rs11045833,rs9652835,rs11434868,rs7047907,rs139974673,rs17881850,rs73413596,rs3832126,rs11621792,rs187939963,rs34955534,rs1634382,rs150419293,rs6103731,rs191963994,rs55714647	-0.0203781	0
Diastolic Blood Pressure	SHBG	MRCUE	0.00395921	0.0107497	0.712644	1	rs858519,10:65226769_TA_T,rs117387630,rs3174744,rs369268323,rs1260326,rs530923403,3:135900763_AAAAT_A,rs7015,rs28929474,rs56332871,rs149751685,rs114165349,rs1730850,rs13108218,rs8071924,rs11045833,rs9652835,rs11434868,rs7047907,rs139974673,rs17881850,rs73413596,rs3832126,rs11621792,rs187939963,rs34955534,rs1634382,rs150419293,rs6103731,rs191963994,rs55714647	-0.0203781	0
Diastolic Blood Pressure	SHBG	MRCML	0.0102714	0.00453823	0.0236171	0.647345	rs858519,10:65226769_TA_T,rs117387630,rs3174744,rs369268323,rs1260326,rs530923403,3:135900763_AAAAT_A,rs7015,rs28929474,rs56332871,rs149751685,rs114165349,rs1730850,rs13108218,rs8071924,rs11045833,rs9652835,rs11434868,rs7047907,rs139974673,rs17881850,rs73413596,rs3832126,rs11621792,rs187939963,rs34955534,rs1634382,rs150419293,rs6103731,rs191963994,rs55714647	-0.0203781	0
Diastolic Blood Pressure	SHBG	MRBEE	0.00456398	0.00813185	0.574629	1	rs858519,10:65226769_TA_T,rs117387630,rs3174744,rs369268323,rs1260326,rs530923403,3:135900763_AAAAT_A,rs7015,rs28929474,rs56332871,rs149751685,rs114165349,rs1730850,rs13108218,rs8071924,rs11045833,rs9652835,rs11434868,rs7047907,rs139974673,rs17881850,rs73413596,rs3832126,rs11621792,rs187939963,rs34955534,rs1634382,rs150419293,rs6103731,rs191963994,rs55714647	-0.0203781	0
Diastolic Blood Pressure	APOH	MRMedian	-0.00839573	0.0042588	0.0486799	1	rs77620153,rs117525469,rs8178860,rs118088174,17:64582468_TA_T,rs55731953,rs72837199,rs12601531,17:64753706_AAAC_A,rs5821533,rs117848739,rs6504456,rs11867847,rs10455872,rs117729211,rs772603461	0.0233006	0
Diastolic Blood Pressure	APOH	IMRP	-0.0100918	0.00474873	0.0335741	0.860115	rs77620153,rs117525469,rs8178860,rs118088174,17:64582468_TA_T,rs55731953,rs72837199,rs12601531,17:64753706_AAAC_A,rs5821533,rs117848739,rs6504456,rs11867847,rs10455872,rs117729211,rs772603461	0.0233006	0
Diastolic Blood Pressure	APOH	MRCUE	-0.00875999	0.00544927	0.107933	1	rs77620153,rs117525469,rs8178860,rs118088174,17:64582468_TA_T,rs55731953,rs72837199,rs12601531,17:64753706_AAAC_A,rs5821533,rs117848739,rs6504456,rs11867847,rs10455872,rs117729211,rs772603461	0.0233006	0
Diastolic Blood Pressure	APOH	MRCML	-0.00720788	0.00535961	0.178673	1	rs77620153,rs117525469,rs8178860,rs118088174,17:64582468_TA_T,rs55731953,rs72837199,rs12601531,17:64753706_AAAC_A,rs5821533,rs117848739,rs6504456,rs11867847,rs10455872,rs117729211,rs772603461	0.0233006	0
Diastolic Blood Pressure	APOH	MRBEE	-0.0101275	0.00726537	0.163333	1	rs77620153,rs117525469,rs8178860,rs118088174,17:64582468_TA_T,rs55731953,rs72837199,rs12601531,17:64753706_AAAC_A,rs5821533,rs117848739,rs6504456,rs11867847,rs10455872,rs117729211,rs772603461	0.0233006	0
Diastolic Blood Pressure	YES1	MRMedian	0.00181252	0.0159383	0.909459	1	rs2741189,rs1354034,rs9945303,rs7080386,rs146604341,rs342298,rs964184	0.0171293	0
Diastolic Blood Pressure	YES1	IMRP	0.00947795	0.0220326	0.667066	1	rs2741189,rs1354034,rs9945303,rs7080386,rs146604341,rs342298,rs964184	0.0171293	0
Diastolic Blood Pressure	YES1	MRCUE	-0.0124792	0.0506127	0.805247	1	rs2741189,rs1354034,rs9945303,rs7080386,rs146604341,rs342298,rs964184	0.0171293	0
Diastolic Blood Pressure	YES1	MRCML	0.00811682	0.0125085	0.5164	1	rs2741189,rs1354034,rs9945303,rs7080386,rs146604341,rs342298,rs964184	0.0171293	0
Diastolic Blood Pressure	YES1	MRBEE	0.0251881	0.034692	0.467809	1	rs2741189,rs1354034,rs9945303,rs7080386,rs146604341,rs342298,rs964184	0.0171293	0
Diastolic Blood Pressure	NFATC1	MRMedian	-0.00968924	0.00855394	0.257331	1	rs657693,18:77281496_ATGTGTGTGTC_A,rs342299,rs34177656,rs72991916,rs79258729,rs149574519,rs60476329,rs146604341	-0.0219187	0
Diastolic Blood Pressure	NFATC1	IMRP	-0.00541598	0.00798189	0.497433	1	rs657693,18:77281496_ATGTGTGTGTC_A,rs342299,rs34177656,rs72991916,rs79258729,rs149574519,rs60476329,rs146604341	-0.0219187	0
Diastolic Blood Pressure	NFATC1	MRCUE	-0.00697055	0.0101823	0.493613	1	rs657693,18:77281496_ATGTGTGTGTC_A,rs342299,rs34177656,rs72991916,rs79258729,rs149574519,rs60476329,rs146604341	-0.0219187	0
Diastolic Blood Pressure	NFATC1	MRCML	-0.00485399	0.00776879	0.532098	1	rs657693,18:77281496_ATGTGTGTGTC_A,rs342299,rs34177656,rs72991916,rs79258729,rs149574519,rs60476329,rs146604341	-0.0219187	0
Diastolic Blood Pressure	NFATC1	MRBEE	-0.00945692	0.00368134	0.0102027	0.326544	rs657693,18:77281496_ATGTGTGTGTC_A,rs342299,rs34177656,rs72991916,rs79258729,rs149574519,rs60476329,rs146604341	-0.0219187	0
Diastolic Blood Pressure	BCL2	MRMedian	-0.0422382	0.0179947	0.0189124	0.543669	rs72700845,rs445925,rs4987845,rs4941187,rs1944419,rs2170240	-0.0116791	0
Diastolic Blood Pressure	BCL2	IMRP	-0.034323	0.0173206	0.0475211	1	rs72700845,rs445925,rs4987845,rs4941187,rs1944419,rs2170240	-0.0116791	0
Diastolic Blood Pressure	BCL2	MRCUE	-0.0377197	0.044801	0.399823	1	rs72700845,rs445925,rs4987845,rs4941187,rs1944419,rs2170240	-0.0116791	0
Diastolic Blood Pressure	BCL2	MRCML	-0.0178187	0.022635	0.431154	1	rs72700845,rs445925,rs4987845,rs4941187,rs1944419,rs2170240	-0.0116791	0
Diastolic Blood Pressure	BCL2	MRBEE	-0.0379236	0.0357514	0.2888	1	rs72700845,rs445925,rs4987845,rs4941187,rs1944419,rs2170240	-0.0116791	0
Diastolic Blood Pressure	CCER2	MRMedian	-0.00102365	0.00318796	0.748137	1	rs2870749,rs75366649,rs11148502,rs4837917,rs905938,rs2596606,rs1371356,rs141691312,rs1561477,rs56028059,rs17400325,rs879627,rs7083373,rs112109356,rs9290890,rs79831249,rs58932296,rs9392840,4:95509714_CTAAA_C,rs7236418,rs13168098,rs5751435,rs532045689,rs11832143,rs57060715,rs186029057,rs4710938,rs374456447,rs186924477,rs1257500,rs62321992,rs16948563,rs121908120,rs7905367,rs2646357,1:168661141_CTT_C,rs4268748,rs545202434,rs28393672,rs55979654,rs142709283,rs4345225,rs375794000,rs2075636	-0.0210477	0
Diastolic Blood Pressure	CCER2	IMRP	-0.00610522	0.00443581	0.168714	1	rs2870749,rs75366649,rs11148502,rs4837917,rs905938,rs2596606,rs1371356,rs141691312,rs1561477,rs56028059,rs17400325,rs879627,rs7083373,rs112109356,rs9290890,rs79831249,rs58932296,rs9392840,4:95509714_CTAAA_C,rs7236418,rs13168098,rs5751435,rs532045689,rs11832143,rs57060715,rs186029057,rs4710938,rs374456447,rs186924477,rs1257500,rs62321992,rs16948563,rs121908120,rs7905367,rs2646357,1:168661141_CTT_C,rs4268748,rs545202434,rs28393672,rs55979654,rs142709283,rs4345225,rs375794000,rs2075636	-0.0210477	0
Diastolic Blood Pressure	CCER2	MRCUE	-0.00362902	0.00717193	0.612854	1	rs2870749,rs75366649,rs11148502,rs4837917,rs905938,rs2596606,rs1371356,rs141691312,rs1561477,rs56028059,rs17400325,rs879627,rs7083373,rs112109356,rs9290890,rs79831249,rs58932296,rs9392840,4:95509714_CTAAA_C,rs7236418,rs13168098,rs5751435,rs532045689,rs11832143,rs57060715,rs186029057,rs4710938,rs374456447,rs186924477,rs1257500,rs62321992,rs16948563,rs121908120,rs7905367,rs2646357,1:168661141_CTT_C,rs4268748,rs545202434,rs28393672,rs55979654,rs142709283,rs4345225,rs375794000,rs2075636	-0.0210477	0
Diastolic Blood Pressure	CCER2	MRCML	-0.00414155	0.00474034	0.382292	1	rs2870749,rs75366649,rs11148502,rs4837917,rs905938,rs2596606,rs1371356,rs141691312,rs1561477,rs56028059,rs17400325,rs879627,rs7083373,rs112109356,rs9290890,rs79831249,rs58932296,rs9392840,4:95509714_CTAAA_C,rs7236418,rs13168098,rs5751435,rs532045689,rs11832143,rs57060715,rs186029057,rs4710938,rs374456447,rs186924477,rs1257500,rs62321992,rs16948563,rs121908120,rs7905367,rs2646357,1:168661141_CTT_C,rs4268748,rs545202434,rs28393672,rs55979654,rs142709283,rs4345225,rs375794000,rs2075636	-0.0210477	0
Diastolic Blood Pressure	CCER2	MRBEE	0.000827508	0.00550922	0.880604	1	rs2870749,rs75366649,rs11148502,rs4837917,rs905938,rs2596606,rs1371356,rs141691312,rs1561477,rs56028059,rs17400325,rs879627,rs7083373,rs112109356,rs9290890,rs79831249,rs58932296,rs9392840,4:95509714_CTAAA_C,rs7236418,rs13168098,rs5751435,rs532045689,rs11832143,rs57060715,rs186029057,rs4710938,rs374456447,rs186924477,rs1257500,rs62321992,rs16948563,rs121908120,rs7905367,rs2646357,1:168661141_CTT_C,rs4268748,rs545202434,rs28393672,rs55979654,rs142709283,rs4345225,rs375794000,rs2075636	-0.0210477	0
Diastolic Blood Pressure	BCL2L1	MRMedian	-0.0188853	0.0165317	0.2533	1	rs1354034,rs6993770,rs17622656,rs892090,rs574628490,rs114694170,rs11170874,rs342298,rs7758845,rs200309755,rs73396521,rs1362213	0.0111448	0
Diastolic Blood Pressure	BCL2L1	IMRP	0.00119333	0.018998	0.949915	1	rs1354034,rs6993770,rs17622656,rs892090,rs574628490,rs114694170,rs11170874,rs342298,rs7758845,rs200309755,rs73396521,rs1362213	0.0111448	0
Diastolic Blood Pressure	BCL2L1	MRCUE	-0.00366292	0.0374529	0.922091	1	rs1354034,rs6993770,rs17622656,rs892090,rs574628490,rs114694170,rs11170874,rs342298,rs7758845,rs200309755,rs73396521,rs1362213	0.0111448	0
Diastolic Blood Pressure	BCL2L1	MRCML	-0.0103682	0.0172241	0.547199	1	rs1354034,rs6993770,rs17622656,rs892090,rs574628490,rs114694170,rs11170874,rs342298,rs7758845,rs200309755,rs73396521,rs1362213	0.0111448	0
Diastolic Blood Pressure	BCL2L1	MRBEE	-0.0288933	0.0319563	0.365915	1	rs1354034,rs6993770,rs17622656,rs892090,rs574628490,rs114694170,rs11170874,rs342298,rs7758845,rs200309755,rs73396521,rs1362213	0.0111448	0
Diastolic Blood Pressure	TGM2	MRMedian	-0.0197063	0.00918062	0.0318319	0.823547	rs2076382,rs9272445,rs3132450,rs3094023,rs6592965,rs771133280,rs41282814,rs9257809,6:28305863_AAAC_A,rs13212562,rs11697595,rs17598658	0.00254869	0
Diastolic Blood Pressure	TGM2	IMRP	-0.0323261	0.0142749	0.0235412	0.647471	rs2076382,rs9272445,rs3132450,rs3094023,rs6592965,rs771133280,rs41282814,rs9257809,6:28305863_AAAC_A,rs13212562,rs11697595,rs17598658	0.00254869	0
Diastolic Blood Pressure	TGM2	MRCUE	-0.00162525	0.043956	0.970505	1	rs2076382,rs9272445,rs3132450,rs3094023,rs6592965,rs771133280,rs41282814,rs9257809,6:28305863_AAAC_A,rs13212562,rs11697595,rs17598658	0.00254869	0
Diastolic Blood Pressure	TGM2	MRCML	-0.0309911	0.00942573	0.0010093	0.0439699	rs2076382,rs9272445,rs3132450,rs3094023,rs6592965,rs771133280,rs41282814,rs9257809,6:28305863_AAAC_A,rs13212562,rs11697595,rs17598658	0.00254869	0
Diastolic Blood Pressure	TGM2	MRBEE	0.0255681	0.0699802	0.714841	1	rs2076382,rs9272445,rs3132450,rs3094023,rs6592965,rs771133280,rs41282814,rs9257809,6:28305863_AAAC_A,rs13212562,rs11697595,rs17598658	0.00254869	0
Diastolic Blood Pressure	SLA2	MRMedian	0.0430009	0.0166837	0.00995418	0.320228	rs111783370,rs6065174,rs2343706,rs17622656,rs55656227,rs200309755	-0.000874763	0
Diastolic Blood Pressure	SLA2	IMRP	0.0202172	0.0189818	0.286838	1	rs111783370,rs6065174,rs2343706,rs17622656,rs55656227,rs200309755	-0.000874763	0
Diastolic Blood Pressure	SLA2	MRCUE	0.0508898	0.0620824	0.41238	1	rs111783370,rs6065174,rs2343706,rs17622656,rs55656227,rs200309755	-0.000874763	0
Diastolic Blood Pressure	SLA2	MRCML	0.0207491	0.013785	0.132274	1	rs111783370,rs6065174,rs2343706,rs17622656,rs55656227,rs200309755	-0.000874763	0
Diastolic Blood Pressure	SLA2	MRBEE	0.020593	0.0237121	0.385144	1	rs111783370,rs6065174,rs2343706,rs17622656,rs55656227,rs200309755	-0.000874763	0
Diastolic Blood Pressure	USP25	MRMedian	0.0187958	0.0148168	0.204604	1	rs1354034,rs342298,rs11170874,rs73396521,rs11242109,rs200309755,rs10774624,rs6993770	0.0286235	0
Diastolic Blood Pressure	USP25	IMRP	-0.00913465	0.0246852	0.711348	1	rs1354034,rs342298,rs11170874,rs73396521,rs11242109,rs200309755,rs10774624,rs6993770	0.0286235	0
Diastolic Blood Pressure	USP25	MRCUE	0.114007	0.133603	0.393482	1	rs1354034,rs342298,rs11170874,rs73396521,rs11242109,rs200309755,rs10774624,rs6993770	0.0286235	0
Diastolic Blood Pressure	USP25	MRCML	0.00494082	0.0174397	0.77694	1	rs1354034,rs342298,rs11170874,rs73396521,rs11242109,rs200309755,rs10774624,rs6993770	0.0286235	0
Diastolic Blood Pressure	USP25	MRBEE	0.021509	0.0461943	0.641487	1	rs1354034,rs342298,rs11170874,rs73396521,rs11242109,rs200309755,rs10774624,rs6993770	0.0286235	0
Diastolic Blood Pressure	KYNU	MRMedian	-0.00549829	0.00515101	0.285783	1	rs78189771,rs17808482,rs3747207,rs10846740,rs200210321,rs77035103,rs6908943,rs373239796,rs113609637,rs111760525,2:143876405_GT_G,2:27739880_CT_C,rs35278833,rs77404380,rs7974006,rs114656108,rs3184504,rs34500224,rs76502535	0.0267004	0
Diastolic Blood Pressure	KYNU	IMRP	-0.00730253	0.0049303	0.138565	1	rs78189771,rs17808482,rs3747207,rs10846740,rs200210321,rs77035103,rs6908943,rs373239796,rs113609637,rs111760525,2:143876405_GT_G,2:27739880_CT_C,rs35278833,rs77404380,rs7974006,rs114656108,rs3184504,rs34500224,rs76502535	0.0267004	0
Diastolic Blood Pressure	KYNU	MRCUE	0.00795811	0.031972	0.803431	1	rs78189771,rs17808482,rs3747207,rs10846740,rs200210321,rs77035103,rs6908943,rs373239796,rs113609637,rs111760525,2:143876405_GT_G,2:27739880_CT_C,rs35278833,rs77404380,rs7974006,rs114656108,rs3184504,rs34500224,rs76502535	0.0267004	0
Diastolic Blood Pressure	KYNU	MRCML	-0.00545616	0.00455383	0.23086	1	rs78189771,rs17808482,rs3747207,rs10846740,rs200210321,rs77035103,rs6908943,rs373239796,rs113609637,rs111760525,2:143876405_GT_G,2:27739880_CT_C,rs35278833,rs77404380,rs7974006,rs114656108,rs3184504,rs34500224,rs76502535	0.0267004	0
Diastolic Blood Pressure	KYNU	MRBEE	-0.00307391	0.00761569	0.686486	1	rs78189771,rs17808482,rs3747207,rs10846740,rs200210321,rs77035103,rs6908943,rs373239796,rs113609637,rs111760525,2:143876405_GT_G,2:27739880_CT_C,rs35278833,rs77404380,rs7974006,rs114656108,rs3184504,rs34500224,rs76502535	0.0267004	0
Diastolic Blood Pressure	FGF5	MRMedian	0.0483772	0.00466846	3.66997e-25	1.53644e-22	rs72656549,rs17004869,rs36077257,rs79059900,rs33989035,rs34783620,rs35662177,rs148192485,rs62300379,rs10518238,rs62300383,rs114100453,rs114880664,rs77192228,rs28568466,rs3796605,rs7658439,rs76255751,4:81182221_CT_C,rs62298642,rs28643281,4:82014514_AACAC_A,rs138695069,rs17580,4:81981906_TG_T,rs7528419,rs80293268,4:81497351_A_T,rs3038531,rs545456246,rs4690127,rs79953651,rs199872768,rs1874151,rs142321841	0.0320676	1
Diastolic Blood Pressure	FGF5	IMRP	0.0465055	0.00372267	8.20014e-36	5.34042e-33	rs72656549,rs17004869,rs36077257,rs79059900,rs33989035,rs34783620,rs35662177,rs148192485,rs62300379,rs10518238,rs62300383,rs114100453,rs114880664,rs77192228,rs28568466,rs3796605,rs7658439,rs76255751,4:81182221_CT_C,rs62298642,rs28643281,4:82014514_AACAC_A,rs138695069,rs17580,4:81981906_TG_T,rs7528419,rs80293268,4:81497351_A_T,rs3038531,rs545456246,rs4690127,rs79953651,rs199872768,rs1874151,rs142321841	0.0320676	1
Diastolic Blood Pressure	FGF5	MRCUE	0.0441901	0.00460422	8.17312e-22	2.84459e-19	rs72656549,rs17004869,rs36077257,rs79059900,rs33989035,rs34783620,rs35662177,rs148192485,rs62300379,rs10518238,rs62300383,rs114100453,rs114880664,rs77192228,rs28568466,rs3796605,rs7658439,rs76255751,4:81182221_CT_C,rs62298642,rs28643281,4:82014514_AACAC_A,rs138695069,rs17580,4:81981906_TG_T,rs7528419,rs80293268,4:81497351_A_T,rs3038531,rs545456246,rs4690127,rs79953651,rs199872768,rs1874151,rs142321841	0.0320676	1
Diastolic Blood Pressure	FGF5	MRCML	0.0470609	0.00519507	1.3195e-19	4.04854e-17	rs72656549,rs17004869,rs36077257,rs79059900,rs33989035,rs34783620,rs35662177,rs148192485,rs62300379,rs10518238,rs62300383,rs114100453,rs114880664,rs77192228,rs28568466,rs3796605,rs7658439,rs76255751,4:81182221_CT_C,rs62298642,rs28643281,4:82014514_AACAC_A,rs138695069,rs17580,4:81981906_TG_T,rs7528419,rs80293268,4:81497351_A_T,rs3038531,rs545456246,rs4690127,rs79953651,rs199872768,rs1874151,rs142321841	0.0320676	1
Diastolic Blood Pressure	FGF5	MRBEE	0.0450079	0.0056079	1.00864e-15	2.23348e-13	rs72656549,rs17004869,rs36077257,rs79059900,rs33989035,rs34783620,rs35662177,rs148192485,rs62300379,rs10518238,rs62300383,rs114100453,rs114880664,rs77192228,rs28568466,rs3796605,rs7658439,rs76255751,4:81182221_CT_C,rs62298642,rs28643281,4:82014514_AACAC_A,rs138695069,rs17580,4:81981906_TG_T,rs7528419,rs80293268,4:81497351_A_T,rs3038531,rs545456246,rs4690127,rs79953651,rs199872768,rs1874151,rs142321841	0.0320676	1
Diastolic Blood Pressure	PDGFRA	MRMedian	0.00204038	0.00449337	0.649766	1	rs35597368,rs3751198,rs1070073,rs831426,rs61801010,rs36035373,rs56033718,rs6913664,rs10014902,rs5858241,rs56008435,rs2294915,rs6554107,rs12148472,rs4558798,rs10761753,rs142032527,rs8127156,rs1866297,rs34659852,rs7298405,rs12175880,rs72480271,rs116894406,rs11260029,rs150639066,rs79189250,rs55714927,rs3067008,rs114364597,rs55742441,rs2659007,rs11943964,11:61620628_AAACAAC_A,rs55818129,rs192986711	0.0491809	0
Diastolic Blood Pressure	PDGFRA	IMRP	-0.00506798	0.00502345	0.313039	1	rs35597368,rs3751198,rs1070073,rs831426,rs61801010,rs36035373,rs56033718,rs6913664,rs10014902,rs5858241,rs56008435,rs2294915,rs6554107,rs12148472,rs4558798,rs10761753,rs142032527,rs8127156,rs1866297,rs34659852,rs7298405,rs12175880,rs72480271,rs116894406,rs11260029,rs150639066,rs79189250,rs55714927,rs3067008,rs114364597,rs55742441,rs2659007,rs11943964,11:61620628_AAACAAC_A,rs55818129,rs192986711	0.0491809	0
Diastolic Blood Pressure	PDGFRA	MRCUE	-0.00115024	0.00542181	0.831989	1	rs35597368,rs3751198,rs1070073,rs831426,rs61801010,rs36035373,rs56033718,rs6913664,rs10014902,rs5858241,rs56008435,rs2294915,rs6554107,rs12148472,rs4558798,rs10761753,rs142032527,rs8127156,rs1866297,rs34659852,rs7298405,rs12175880,rs72480271,rs116894406,rs11260029,rs150639066,rs79189250,rs55714927,rs3067008,rs114364597,rs55742441,rs2659007,rs11943964,11:61620628_AAACAAC_A,rs55818129,rs192986711	0.0491809	0
Diastolic Blood Pressure	PDGFRA	MRCML	-0.00366003	0.0044957	0.415577	1	rs35597368,rs3751198,rs1070073,rs831426,rs61801010,rs36035373,rs56033718,rs6913664,rs10014902,rs5858241,rs56008435,rs2294915,rs6554107,rs12148472,rs4558798,rs10761753,rs142032527,rs8127156,rs1866297,rs34659852,rs7298405,rs12175880,rs72480271,rs116894406,rs11260029,rs150639066,rs79189250,rs55714927,rs3067008,rs114364597,rs55742441,rs2659007,rs11943964,11:61620628_AAACAAC_A,rs55818129,rs192986711	0.0491809	0
Diastolic Blood Pressure	PDGFRA	MRBEE	-0.00140999	0.00593005	0.812059	1	rs35597368,rs3751198,rs1070073,rs831426,rs61801010,rs36035373,rs56033718,rs6913664,rs10014902,rs5858241,rs56008435,rs2294915,rs6554107,rs12148472,rs4558798,rs10761753,rs142032527,rs8127156,rs1866297,rs34659852,rs7298405,rs12175880,rs72480271,rs116894406,rs11260029,rs150639066,rs79189250,rs55714927,rs3067008,rs114364597,rs55742441,rs2659007,rs11943964,11:61620628_AAACAAC_A,rs55818129,rs192986711	0.0491809	0
Diastolic Blood Pressure	ODAM	MRMedian	-0.00528551	0.00448039	0.23812	1	rs76153614,rs61747755,rs10024526,rs62305567,rs28544078,rs75101057,rs8106182,rs186294603,rs35058239	-0.048898	0
Diastolic Blood Pressure	ODAM	IMRP	-0.00379244	0.00374451	0.311156	1	rs76153614,rs61747755,rs10024526,rs62305567,rs28544078,rs75101057,rs8106182,rs186294603,rs35058239	-0.048898	0
Diastolic Blood Pressure	ODAM	MRCUE	-0.00212736	0.00527409	0.686683	1	rs76153614,rs61747755,rs10024526,rs62305567,rs28544078,rs75101057,rs8106182,rs186294603,rs35058239	-0.048898	0
Diastolic Blood Pressure	ODAM	MRCML	-0.00324857	0.00429759	0.449706	1	rs76153614,rs61747755,rs10024526,rs62305567,rs28544078,rs75101057,rs8106182,rs186294603,rs35058239	-0.048898	0
Diastolic Blood Pressure	ODAM	MRBEE	-0.003776	0.00244241	0.122101	1	rs76153614,rs61747755,rs10024526,rs62305567,rs28544078,rs75101057,rs8106182,rs186294603,rs35058239	-0.048898	0
Diastolic Blood Pressure	FNDC1	MRMedian	-0.00347131	0.00391098	0.374767	1	rs36080513,rs75501729,rs7750196,rs7763112,rs7178458,rs376080242,rs2842956,rs12208937,rs1037117,rs573629948,rs7047089,rs2249426,rs4708821,rs755740174,rs183605536,rs139349971,rs4625703,rs118140881,rs12190927,rs11636578,rs1884187,rs117069960,rs140694057,rs1387586,rs6146484,rs117242171,rs11856670,rs34154818,rs151146299,rs114020256,rs151017646,rs75005268,rs56348594	-0.043768	0
Diastolic Blood Pressure	FNDC1	IMRP	-0.0031485	0.00385497	0.414078	1	rs36080513,rs75501729,rs7750196,rs7763112,rs7178458,rs376080242,rs2842956,rs12208937,rs1037117,rs573629948,rs7047089,rs2249426,rs4708821,rs755740174,rs183605536,rs139349971,rs4625703,rs118140881,rs12190927,rs11636578,rs1884187,rs117069960,rs140694057,rs1387586,rs6146484,rs117242171,rs11856670,rs34154818,rs151146299,rs114020256,rs151017646,rs75005268,rs56348594	-0.043768	0
Diastolic Blood Pressure	FNDC1	MRCUE	-0.00348936	0.00731589	0.633393	1	rs36080513,rs75501729,rs7750196,rs7763112,rs7178458,rs376080242,rs2842956,rs12208937,rs1037117,rs573629948,rs7047089,rs2249426,rs4708821,rs755740174,rs183605536,rs139349971,rs4625703,rs118140881,rs12190927,rs11636578,rs1884187,rs117069960,rs140694057,rs1387586,rs6146484,rs117242171,rs11856670,rs34154818,rs151146299,rs114020256,rs151017646,rs75005268,rs56348594	-0.043768	0
Diastolic Blood Pressure	FNDC1	MRCML	-0.00247993	0.00306126	0.417882	1	rs36080513,rs75501729,rs7750196,rs7763112,rs7178458,rs376080242,rs2842956,rs12208937,rs1037117,rs573629948,rs7047089,rs2249426,rs4708821,rs755740174,rs183605536,rs139349971,rs4625703,rs118140881,rs12190927,rs11636578,rs1884187,rs117069960,rs140694057,rs1387586,rs6146484,rs117242171,rs11856670,rs34154818,rs151146299,rs114020256,rs151017646,rs75005268,rs56348594	-0.043768	0
Diastolic Blood Pressure	FNDC1	MRBEE	-0.00151257	0.00367369	0.680537	1	rs36080513,rs75501729,rs7750196,rs7763112,rs7178458,rs376080242,rs2842956,rs12208937,rs1037117,rs573629948,rs7047089,rs2249426,rs4708821,rs755740174,rs183605536,rs139349971,rs4625703,rs118140881,rs12190927,rs11636578,rs1884187,rs117069960,rs140694057,rs1387586,rs6146484,rs117242171,rs11856670,rs34154818,rs151146299,rs114020256,rs151017646,rs75005268,rs56348594	-0.043768	0
Diastolic Blood Pressure	IPCEF1	MRMedian	0.034627	0.013177	0.0085929	0.28449	rs883273,rs1354034,6:154746975_GCTT_G,rs7044478,rs192548365,rs796644283	0.0015771	0
Diastolic Blood Pressure	IPCEF1	IMRP	0.0321971	0.011038	0.00353505	0.132196	rs883273,rs1354034,6:154746975_GCTT_G,rs7044478,rs192548365,rs796644283	0.0015771	0
Diastolic Blood Pressure	IPCEF1	MRCUE	0.0323665	0.013333	0.0152014	0.454229	rs883273,rs1354034,6:154746975_GCTT_G,rs7044478,rs192548365,rs796644283	0.0015771	0
Diastolic Blood Pressure	IPCEF1	MRCML	0.0310235	0.0121694	0.0107934	0.343619	rs883273,rs1354034,6:154746975_GCTT_G,rs7044478,rs192548365,rs796644283	0.0015771	0
Diastolic Blood Pressure	IPCEF1	MRBEE	0.0379556	0.00748748	3.99479e-07	3.47963e-05	rs883273,rs1354034,6:154746975_GCTT_G,rs7044478,rs192548365,rs796644283	0.0015771	0
Diastolic Blood Pressure	CCN3	MRMedian	0.0513168	0.00618432	1.05981e-16	2.57452e-14	rs2279112,rs117817919,8:120556228_CTTTTTTTTTTT_C,rs190179905,rs141637263,rs72684290,rs141143728,rs142399190,rs7827593,rs17788736,rs180768561,8:120581974_CTATT_C,rs11172113,8:120294551_AG_A,rs11295467,rs528562168,rs149761621,rs112694524,rs10505368,rs1260326,rs77924615,rs117821759,rs141733004,rs17220787,rs7814222,rs147333787,rs117570028,rs188130431,rs12739904,rs117979368	-0.0302712	0
Diastolic Blood Pressure	CCN3	IMRP	0.0327558	0.00731722	7.58641e-06	0.000535056	rs2279112,rs117817919,8:120556228_CTTTTTTTTTTT_C,rs190179905,rs141637263,rs72684290,rs141143728,rs142399190,rs7827593,rs17788736,rs180768561,8:120581974_CTATT_C,rs11172113,8:120294551_AG_A,rs11295467,rs528562168,rs149761621,rs112694524,rs10505368,rs1260326,rs77924615,rs117821759,rs141733004,rs17220787,rs7814222,rs147333787,rs117570028,rs188130431,rs12739904,rs117979368	-0.0302712	0
Diastolic Blood Pressure	CCN3	MRCUE	0.0265977	0.0133213	0.0458656	1	rs2279112,rs117817919,8:120556228_CTTTTTTTTTTT_C,rs190179905,rs141637263,rs72684290,rs141143728,rs142399190,rs7827593,rs17788736,rs180768561,8:120581974_CTATT_C,rs11172113,8:120294551_AG_A,rs11295467,rs528562168,rs149761621,rs112694524,rs10505368,rs1260326,rs77924615,rs117821759,rs141733004,rs17220787,rs7814222,rs147333787,rs117570028,rs188130431,rs12739904,rs117979368	-0.0302712	0
Diastolic Blood Pressure	CCN3	MRCML	0.00329214	0.00814743	0.686161	1	rs2279112,rs117817919,8:120556228_CTTTTTTTTTTT_C,rs190179905,rs141637263,rs72684290,rs141143728,rs142399190,rs7827593,rs17788736,rs180768561,8:120581974_CTATT_C,rs11172113,8:120294551_AG_A,rs11295467,rs528562168,rs149761621,rs112694524,rs10505368,rs1260326,rs77924615,rs117821759,rs141733004,rs17220787,rs7814222,rs147333787,rs117570028,rs188130431,rs12739904,rs117979368	-0.0302712	0
Diastolic Blood Pressure	CCN3	MRBEE	0.0225928	0.0304179	0.457635	1	rs2279112,rs117817919,8:120556228_CTTTTTTTTTTT_C,rs190179905,rs141637263,rs72684290,rs141143728,rs142399190,rs7827593,rs17788736,rs180768561,8:120581974_CTATT_C,rs11172113,8:120294551_AG_A,rs11295467,rs528562168,rs149761621,rs112694524,rs10505368,rs1260326,rs77924615,rs117821759,rs141733004,rs17220787,rs7814222,rs147333787,rs117570028,rs188130431,rs12739904,rs117979368	-0.0302712	0
Diastolic Blood Pressure	FLRT2	MRMedian	0.0016571	0.00443059	0.708394	1	14:86054801_GT_G,rs3748770,rs6135225,rs61980087,rs2235959,rs11431643,rs9652388,rs1667504,rs34071476,rs117677498,14:86591366_ATATAT_A,rs117113266,rs4841132,rs77542162,rs201913919,rs17740194,rs10935473,rs11624540,rs35803995,rs1260326,rs72701041,rs115379007,rs1363490,rs10901252,rs11577758,10:64943999_AT_A,rs141520732,rs57566832,rs61830291,rs3747207,rs113894014,14:86422150_GT_G,rs75332494,rs183883296,20:14544178_GA_G,rs863155,rs10138564,rs35872772,rs146700846,rs113889610,rs987042,rs150816167,rs75166367,rs189537407,1:82773216_TC_T	-0.0332789	0
Diastolic Blood Pressure	FLRT2	IMRP	0.00352932	0.00352483	0.316696	1	14:86054801_GT_G,rs3748770,rs6135225,rs61980087,rs2235959,rs11431643,rs9652388,rs1667504,rs34071476,rs117677498,14:86591366_ATATAT_A,rs117113266,rs4841132,rs77542162,rs201913919,rs17740194,rs10935473,rs11624540,rs35803995,rs1260326,rs72701041,rs115379007,rs1363490,rs10901252,rs11577758,10:64943999_AT_A,rs141520732,rs57566832,rs61830291,rs3747207,rs113894014,14:86422150_GT_G,rs75332494,rs183883296,20:14544178_GA_G,rs863155,rs10138564,rs35872772,rs146700846,rs113889610,rs987042,rs150816167,rs75166367,rs189537407,1:82773216_TC_T	-0.0332789	0
Diastolic Blood Pressure	FLRT2	MRCUE	0.00768787	0.00487347	0.114682	1	14:86054801_GT_G,rs3748770,rs6135225,rs61980087,rs2235959,rs11431643,rs9652388,rs1667504,rs34071476,rs117677498,14:86591366_ATATAT_A,rs117113266,rs4841132,rs77542162,rs201913919,rs17740194,rs10935473,rs11624540,rs35803995,rs1260326,rs72701041,rs115379007,rs1363490,rs10901252,rs11577758,10:64943999_AT_A,rs141520732,rs57566832,rs61830291,rs3747207,rs113894014,14:86422150_GT_G,rs75332494,rs183883296,20:14544178_GA_G,rs863155,rs10138564,rs35872772,rs146700846,rs113889610,rs987042,rs150816167,rs75166367,rs189537407,1:82773216_TC_T	-0.0332789	0
Diastolic Blood Pressure	FLRT2	MRCML	0.00152555	0.00430341	0.722967	1	14:86054801_GT_G,rs3748770,rs6135225,rs61980087,rs2235959,rs11431643,rs9652388,rs1667504,rs34071476,rs117677498,14:86591366_ATATAT_A,rs117113266,rs4841132,rs77542162,rs201913919,rs17740194,rs10935473,rs11624540,rs35803995,rs1260326,rs72701041,rs115379007,rs1363490,rs10901252,rs11577758,10:64943999_AT_A,rs141520732,rs57566832,rs61830291,rs3747207,rs113894014,14:86422150_GT_G,rs75332494,rs183883296,20:14544178_GA_G,rs863155,rs10138564,rs35872772,rs146700846,rs113889610,rs987042,rs150816167,rs75166367,rs189537407,1:82773216_TC_T	-0.0332789	0
Diastolic Blood Pressure	FLRT2	MRBEE	0.00798616	0.00565182	0.157649	1	14:86054801_GT_G,rs3748770,rs6135225,rs61980087,rs2235959,rs11431643,rs9652388,rs1667504,rs34071476,rs117677498,14:86591366_ATATAT_A,rs117113266,rs4841132,rs77542162,rs201913919,rs17740194,rs10935473,rs11624540,rs35803995,rs1260326,rs72701041,rs115379007,rs1363490,rs10901252,rs11577758,10:64943999_AT_A,rs141520732,rs57566832,rs61830291,rs3747207,rs113894014,14:86422150_GT_G,rs75332494,rs183883296,20:14544178_GA_G,rs863155,rs10138564,rs35872772,rs146700846,rs113889610,rs987042,rs150816167,rs75166367,rs189537407,1:82773216_TC_T	-0.0332789	0
Diastolic Blood Pressure	MPI	MRMedian	-0.0834183	0.010716	7.00289e-15	1.4308e-12	rs4886632,rs117666730,rs1354034,rs7080386,rs151158371,15:75241026_GAA_G,rs17622656,rs11604127,rs892090,rs342298,rs3771529,rs75833561	0.0078444	0
Diastolic Blood Pressure	MPI	IMRP	-0.101404	0.0159066	1.82983e-10	2.48644e-08	rs4886632,rs117666730,rs1354034,rs7080386,rs151158371,15:75241026_GAA_G,rs17622656,rs11604127,rs892090,rs342298,rs3771529,rs75833561	0.0078444	0
Diastolic Blood Pressure	MPI	MRCUE	-0.0512833	0.0338323	0.129568	1	rs4886632,rs117666730,rs1354034,rs7080386,rs151158371,15:75241026_GAA_G,rs17622656,rs11604127,rs892090,rs342298,rs3771529,rs75833561	0.0078444	0
Diastolic Blood Pressure	MPI	MRCML	0.0117144	0.00877839	0.182052	1	rs4886632,rs117666730,rs1354034,rs7080386,rs151158371,15:75241026_GAA_G,rs17622656,rs11604127,rs892090,rs342298,rs3771529,rs75833561	0.0078444	0
Diastolic Blood Pressure	MPI	MRBEE	-0.0615088	0.0647917	0.342453	1	rs4886632,rs117666730,rs1354034,rs7080386,rs151158371,15:75241026_GAA_G,rs17622656,rs11604127,rs892090,rs342298,rs3771529,rs75833561	0.0078444	0
Diastolic Blood Pressure	FURIN	MRMedian	0.140622	0.0132442	2.4678e-26	1.09708e-23	rs2071410,rs1260326,rs34430945,rs7182908,rs11572960,rs555080151,rs17669311	-0.00798186	0
Diastolic Blood Pressure	FURIN	IMRP	0.14037	0.0142807	8.41846e-23	3.14181e-20	rs2071410,rs1260326,rs34430945,rs7182908,rs11572960,rs555080151,rs17669311	-0.00798186	0
Diastolic Blood Pressure	FURIN	MRCUE	0.106146	0.029959	0.000395518	0.0194957	rs2071410,rs1260326,rs34430945,rs7182908,rs11572960,rs555080151,rs17669311	-0.00798186	0
Diastolic Blood Pressure	FURIN	MRCML	0.0325027	0.014612	0.0261222	0.706725	rs2071410,rs1260326,rs34430945,rs7182908,rs11572960,rs555080151,rs17669311	-0.00798186	0
Diastolic Blood Pressure	FURIN	MRBEE	0.108695	0.0529704	0.04017	1	rs2071410,rs1260326,rs34430945,rs7182908,rs11572960,rs555080151,rs17669311	-0.00798186	0
Diastolic Blood Pressure	SEMA7A	MRMedian	0.0117834	0.00478887	0.0138711	0.422308	rs3864106,rs56278466,rs78994380,rs4686837,rs3184504,rs10793962,rs58235019,rs2347784,rs608394,rs111072793,rs28366036,rs11244061,rs28716466,rs7606173,rs58217236,rs61801010,rs7896039,rs12554596,rs9263850,rs183853102,rs73119306,rs13135092,rs2734633,rs2009581,rs485186,rs12783413,rs7748270,rs139239693,rs7258315,rs1277755,rs374039502,rs11752965,rs2273215,rs546413180,rs118083884,rs10941433,rs2277603,rs9460107,rs12442583,rs138171763,rs11591571,rs116864043,rs7865362,rs12483959,rs9392328,10:17597072_ATAT_A	0.00115948	0
Diastolic Blood Pressure	SEMA7A	IMRP	0.0141415	0.00592111	0.0169257	0.497807	rs3864106,rs56278466,rs78994380,rs4686837,rs3184504,rs10793962,rs58235019,rs2347784,rs608394,rs111072793,rs28366036,rs11244061,rs28716466,rs7606173,rs58217236,rs61801010,rs7896039,rs12554596,rs9263850,rs183853102,rs73119306,rs13135092,rs2734633,rs2009581,rs485186,rs12783413,rs7748270,rs139239693,rs7258315,rs1277755,rs374039502,rs11752965,rs2273215,rs546413180,rs118083884,rs10941433,rs2277603,rs9460107,rs12442583,rs138171763,rs11591571,rs116864043,rs7865362,rs12483959,rs9392328,10:17597072_ATAT_A	0.00115948	0
Diastolic Blood Pressure	SEMA7A	MRCUE	0.0128429	0.0105319	0.222679	1	rs3864106,rs56278466,rs78994380,rs4686837,rs3184504,rs10793962,rs58235019,rs2347784,rs608394,rs111072793,rs28366036,rs11244061,rs28716466,rs7606173,rs58217236,rs61801010,rs7896039,rs12554596,rs9263850,rs183853102,rs73119306,rs13135092,rs2734633,rs2009581,rs485186,rs12783413,rs7748270,rs139239693,rs7258315,rs1277755,rs374039502,rs11752965,rs2273215,rs546413180,rs118083884,rs10941433,rs2277603,rs9460107,rs12442583,rs138171763,rs11591571,rs116864043,rs7865362,rs12483959,rs9392328,10:17597072_ATAT_A	0.00115948	0
Diastolic Blood Pressure	SEMA7A	MRCML	0.0148739	0.00588836	0.0115377	0.364437	rs3864106,rs56278466,rs78994380,rs4686837,rs3184504,rs10793962,rs58235019,rs2347784,rs608394,rs111072793,rs28366036,rs11244061,rs28716466,rs7606173,rs58217236,rs61801010,rs7896039,rs12554596,rs9263850,rs183853102,rs73119306,rs13135092,rs2734633,rs2009581,rs485186,rs12783413,rs7748270,rs139239693,rs7258315,rs1277755,rs374039502,rs11752965,rs2273215,rs546413180,rs118083884,rs10941433,rs2277603,rs9460107,rs12442583,rs138171763,rs11591571,rs116864043,rs7865362,rs12483959,rs9392328,10:17597072_ATAT_A	0.00115948	0
Diastolic Blood Pressure	SEMA7A	MRBEE	0.0149115	0.0113252	0.187951	1	rs3864106,rs56278466,rs78994380,rs4686837,rs3184504,rs10793962,rs58235019,rs2347784,rs608394,rs111072793,rs28366036,rs11244061,rs28716466,rs7606173,rs58217236,rs61801010,rs7896039,rs12554596,rs9263850,rs183853102,rs73119306,rs13135092,rs2734633,rs2009581,rs485186,rs12783413,rs7748270,rs139239693,rs7258315,rs1277755,rs374039502,rs11752965,rs2273215,rs546413180,rs118083884,rs10941433,rs2277603,rs9460107,rs12442583,rs138171763,rs11591571,rs116864043,rs7865362,rs12483959,rs9392328,10:17597072_ATAT_A	0.00115948	0
Diastolic Blood Pressure	CCNE1	MRMedian	0.0204353	0.0147171	0.164971	1	rs139299944,rs1846190,rs3020582,rs141768406,rs200293592,rs10957978,rs9394133,rs756632209,rs35538758	-0.0369685	0
Diastolic Blood Pressure	CCNE1	IMRP	-0.0103859	0.0206193	0.614475	1	rs139299944,rs1846190,rs3020582,rs141768406,rs200293592,rs10957978,rs9394133,rs756632209,rs35538758	-0.0369685	0
Diastolic Blood Pressure	CCNE1	MRCUE	0.022192	0.0280121	0.428225	1	rs139299944,rs1846190,rs3020582,rs141768406,rs200293592,rs10957978,rs9394133,rs756632209,rs35538758	-0.0369685	0
Diastolic Blood Pressure	CCNE1	MRCML	-0.00515346	0.0143391	0.719296	1	rs139299944,rs1846190,rs3020582,rs141768406,rs200293592,rs10957978,rs9394133,rs756632209,rs35538758	-0.0369685	0
Diastolic Blood Pressure	CCNE1	MRBEE	0.0210599	0.0379621	0.579057	1	rs139299944,rs1846190,rs3020582,rs141768406,rs200293592,rs10957978,rs9394133,rs756632209,rs35538758	-0.0369685	0
Creatinine-Based eGFR	ADAM15	MRMedian	-0.0151681	0.0024996	1.29341e-09	1.59241e-07	rs570475463,rs145815601,1:155860610_TGTTTGTTTTTTTG_T,rs10901252,rs77268551,rs137875352,rs11578696,rs142860282,rs11244061,rs78715770,rs61811931,rs141790304,rs11590325,rs78279413,rs144603888,rs76735429,1:155057645_GGGGGTGGGCCCC_G,rs144140765,rs183853102,rs76456864,rs72708255,rs112041962,1:155395068_GT_G,rs3184504,rs10158219,rs55714927,rs201137348,rs191287959,rs546480396,rs77468121,rs11066320,rs11549668,rs12732658,rs138960065,rs906594,rs56278466,rs62571868,rs1050328,rs2236947,rs9270521,rs34350113,rs9260671,rs534473055,rs738409,rs114516591,rs112723370,rs112315110,rs74612335,rs66539868,rs116098123,rs571976663,1:161674108_GCTA_G,rs202241303,rs12724719,rs7099612,rs141649213,rs199922514,rs756658243,rs143666379,rs1330292,1:154444606_CAA_C,rs1557648,rs55953617	-0.0152763	1
Creatinine-Based eGFR	ADAM15	IMRP	-0.0124196	0.00247601	5.27695e-07	4.5052e-05	rs570475463,rs145815601,1:155860610_TGTTTGTTTTTTTG_T,rs10901252,rs77268551,rs137875352,rs11578696,rs142860282,rs11244061,rs78715770,rs61811931,rs141790304,rs11590325,rs78279413,rs144603888,rs76735429,1:155057645_GGGGGTGGGCCCC_G,rs144140765,rs183853102,rs76456864,rs72708255,rs112041962,1:155395068_GT_G,rs3184504,rs10158219,rs55714927,rs201137348,rs191287959,rs546480396,rs77468121,rs11066320,rs11549668,rs12732658,rs138960065,rs906594,rs56278466,rs62571868,rs1050328,rs2236947,rs9270521,rs34350113,rs9260671,rs534473055,rs738409,rs114516591,rs112723370,rs112315110,rs74612335,rs66539868,rs116098123,rs571976663,1:161674108_GCTA_G,rs202241303,rs12724719,rs7099612,rs141649213,rs199922514,rs756658243,rs143666379,rs1330292,1:154444606_CAA_C,rs1557648,rs55953617	-0.0152763	1
Creatinine-Based eGFR	ADAM15	MRCUE	-0.0131485	0.00391554	0.00078504	0.0355091	rs570475463,rs145815601,1:155860610_TGTTTGTTTTTTTG_T,rs10901252,rs77268551,rs137875352,rs11578696,rs142860282,rs11244061,rs78715770,rs61811931,rs141790304,rs11590325,rs78279413,rs144603888,rs76735429,1:155057645_GGGGGTGGGCCCC_G,rs144140765,rs183853102,rs76456864,rs72708255,rs112041962,1:155395068_GT_G,rs3184504,rs10158219,rs55714927,rs201137348,rs191287959,rs546480396,rs77468121,rs11066320,rs11549668,rs12732658,rs138960065,rs906594,rs56278466,rs62571868,rs1050328,rs2236947,rs9270521,rs34350113,rs9260671,rs534473055,rs738409,rs114516591,rs112723370,rs112315110,rs74612335,rs66539868,rs116098123,rs571976663,1:161674108_GCTA_G,rs202241303,rs12724719,rs7099612,rs141649213,rs199922514,rs756658243,rs143666379,rs1330292,1:154444606_CAA_C,rs1557648,rs55953617	-0.0152763	1
Creatinine-Based eGFR	ADAM15	MRCML	-0.0114091	0.00276922	3.78911e-05	0.0023367	rs570475463,rs145815601,1:155860610_TGTTTGTTTTTTTG_T,rs10901252,rs77268551,rs137875352,rs11578696,rs142860282,rs11244061,rs78715770,rs61811931,rs141790304,rs11590325,rs78279413,rs144603888,rs76735429,1:155057645_GGGGGTGGGCCCC_G,rs144140765,rs183853102,rs76456864,rs72708255,rs112041962,1:155395068_GT_G,rs3184504,rs10158219,rs55714927,rs201137348,rs191287959,rs546480396,rs77468121,rs11066320,rs11549668,rs12732658,rs138960065,rs906594,rs56278466,rs62571868,rs1050328,rs2236947,rs9270521,rs34350113,rs9260671,rs534473055,rs738409,rs114516591,rs112723370,rs112315110,rs74612335,rs66539868,rs116098123,rs571976663,1:161674108_GCTA_G,rs202241303,rs12724719,rs7099612,rs141649213,rs199922514,rs756658243,rs143666379,rs1330292,1:154444606_CAA_C,rs1557648,rs55953617	-0.0152763	1
Creatinine-Based eGFR	ADAM15	MRBEE	-0.0145433	0.00287456	4.20777e-07	3.65436e-05	rs570475463,rs145815601,1:155860610_TGTTTGTTTTTTTG_T,rs10901252,rs77268551,rs137875352,rs11578696,rs142860282,rs11244061,rs78715770,rs61811931,rs141790304,rs11590325,rs78279413,rs144603888,rs76735429,1:155057645_GGGGGTGGGCCCC_G,rs144140765,rs183853102,rs76456864,rs72708255,rs112041962,1:155395068_GT_G,rs3184504,rs10158219,rs55714927,rs201137348,rs191287959,rs546480396,rs77468121,rs11066320,rs11549668,rs12732658,rs138960065,rs906594,rs56278466,rs62571868,rs1050328,rs2236947,rs9270521,rs34350113,rs9260671,rs534473055,rs738409,rs114516591,rs112723370,rs112315110,rs74612335,rs66539868,rs116098123,rs571976663,1:161674108_GCTA_G,rs202241303,rs12724719,rs7099612,rs141649213,rs199922514,rs756658243,rs143666379,rs1330292,1:154444606_CAA_C,rs1557648,rs55953617	-0.0152763	1
Creatinine-Based eGFR	SELE	MRMedian	-0.0120889	0.00338795	0.000359429	0.0180028	rs35434910,rs7857390,rs28615587,rs35166255,9:136345407_AT_A,rs7044834,rs7538317,rs10935473,rs11220486,rs17855739,9:135956539_CCT_C,rs117097355,9:139930945_G_A,rs12339451,rs599839,rs34813452,rs12945299,rs7979473,rs11792806,rs143037947,9:139925983_G_A,rs13135092,rs2773822,rs6673493,rs72769485,rs139744914,rs4937109,rs112624774,rs111501508,rs2338222,rs112875651,rs2229357,rs117191059,rs11243807,rs7957752,rs573709313,rs11085154,rs112874295,rs738409,rs9776165,rs117259336,rs1129753	-0.0684494	1
Creatinine-Based eGFR	SELE	IMRP	-0.0123219	0.00246434	5.73085e-07	4.88272e-05	rs35434910,rs7857390,rs28615587,rs35166255,9:136345407_AT_A,rs7044834,rs7538317,rs10935473,rs11220486,rs17855739,9:135956539_CCT_C,rs117097355,9:139930945_G_A,rs12339451,rs599839,rs34813452,rs12945299,rs7979473,rs11792806,rs143037947,9:139925983_G_A,rs13135092,rs2773822,rs6673493,rs72769485,rs139744914,rs4937109,rs112624774,rs111501508,rs2338222,rs112875651,rs2229357,rs117191059,rs11243807,rs7957752,rs573709313,rs11085154,rs112874295,rs738409,rs9776165,rs117259336,rs1129753	-0.0684494	1
Creatinine-Based eGFR	SELE	MRCUE	-0.0135931	0.00304794	8.20503e-06	0.000575722	rs35434910,rs7857390,rs28615587,rs35166255,9:136345407_AT_A,rs7044834,rs7538317,rs10935473,rs11220486,rs17855739,9:135956539_CCT_C,rs117097355,9:139930945_G_A,rs12339451,rs599839,rs34813452,rs12945299,rs7979473,rs11792806,rs143037947,9:139925983_G_A,rs13135092,rs2773822,rs6673493,rs72769485,rs139744914,rs4937109,rs112624774,rs111501508,rs2338222,rs112875651,rs2229357,rs117191059,rs11243807,rs7957752,rs573709313,rs11085154,rs112874295,rs738409,rs9776165,rs117259336,rs1129753	-0.0684494	1
Creatinine-Based eGFR	SELE	MRCML	-0.0127384	0.00279757	5.27941e-06	0.000381722	rs35434910,rs7857390,rs28615587,rs35166255,9:136345407_AT_A,rs7044834,rs7538317,rs10935473,rs11220486,rs17855739,9:135956539_CCT_C,rs117097355,9:139930945_G_A,rs12339451,rs599839,rs34813452,rs12945299,rs7979473,rs11792806,rs143037947,9:139925983_G_A,rs13135092,rs2773822,rs6673493,rs72769485,rs139744914,rs4937109,rs112624774,rs111501508,rs2338222,rs112875651,rs2229357,rs117191059,rs11243807,rs7957752,rs573709313,rs11085154,rs112874295,rs738409,rs9776165,rs117259336,rs1129753	-0.0684494	1
Creatinine-Based eGFR	SELE	MRBEE	-0.0123216	0.00400818	0.00211123	0.0845351	rs35434910,rs7857390,rs28615587,rs35166255,9:136345407_AT_A,rs7044834,rs7538317,rs10935473,rs11220486,rs17855739,9:135956539_CCT_C,rs117097355,9:139930945_G_A,rs12339451,rs599839,rs34813452,rs12945299,rs7979473,rs11792806,rs143037947,9:139925983_G_A,rs13135092,rs2773822,rs6673493,rs72769485,rs139744914,rs4937109,rs112624774,rs111501508,rs2338222,rs112875651,rs2229357,rs117191059,rs11243807,rs7957752,rs573709313,rs11085154,rs112874295,rs738409,rs9776165,rs117259336,rs1129753	-0.0684494	1
Creatinine-Based eGFR	AKT3	MRMedian	0.0584453	0.018672	0.00174741	0.0715888	rs7916868,rs4515770,rs60822569,rs200309755,rs1354034,rs11950562	0.0482164	0
Creatinine-Based eGFR	AKT3	IMRP	0.0833122	0.039771	0.0361891	0.919126	rs7916868,rs4515770,rs60822569,rs200309755,rs1354034,rs11950562	0.0482164	0
Creatinine-Based eGFR	AKT3	MRCUE	0.0729973	0.0675756	0.280039	1	rs7916868,rs4515770,rs60822569,rs200309755,rs1354034,rs11950562	0.0482164	0
Creatinine-Based eGFR	AKT3	MRCML	0.00419307	0.0202524	0.835978	1	rs7916868,rs4515770,rs60822569,rs200309755,rs1354034,rs11950562	0.0482164	0
Creatinine-Based eGFR	AKT3	MRBEE	0.0766199	0.0465978	0.100118	1	rs7916868,rs4515770,rs60822569,rs200309755,rs1354034,rs11950562	0.0482164	0
Creatinine-Based eGFR	EIF4G3	MRMedian	-0.00456999	0.0206711	0.825029	1	rs200699949,rs6993770,rs1354034,rs143854080,rs7090758	0.00392522	0
Creatinine-Based eGFR	EIF4G3	IMRP	-0.0325653	0.0220141	0.139061	1	rs200699949,rs6993770,rs1354034,rs143854080,rs7090758	0.00392522	0
Creatinine-Based eGFR	EIF4G3	MRCUE	-0.00437299	0.0466016	0.925238	1	rs200699949,rs6993770,rs1354034,rs143854080,rs7090758	0.00392522	0
Creatinine-Based eGFR	EIF4G3	MRCML	-0.0235234	0.0287329	0.412962	1	rs200699949,rs6993770,rs1354034,rs143854080,rs7090758	0.00392522	0
