## Supplementary Table 1-22 for "Uncovering causal gene-tissue pairs and variants: A multivariable TWAS method controlling for infinitesimal effects" (part 19 of 21)

### Sheet: Table S21 (continued)
Table S21. Univariable Mendelian Randomization. (Rxy is the correlation between protein GWAS and trait GWAS estimation errors. IsSignificant = 1 if 4 or 5 univariable MR methods detected significance.)
Creatinine-Based eGFR	EIF4G3	MRBEE	-0.00367998	0.0136522	0.787505	1	rs200699949,rs6993770,rs1354034,rs143854080,rs7090758	0.00392522	0
Creatinine-Based eGFR	EFEMP1	MRMedian	-0.0234914	0.00609097	0.000114902	0.00649636	rs3791679,rs114866397,rs6735393,rs188468174,rs1260326,rs2070634,rs78998366,rs4233958,rs36019311,rs1688030,rs569159247,rs150816167,16:20354582_TA_T,rs77542162,rs1501606	-0.105538	0
Creatinine-Based eGFR	EFEMP1	IMRP	-0.0257135	0.0058613	1.14927e-05	0.000783323	rs3791679,rs114866397,rs6735393,rs188468174,rs1260326,rs2070634,rs78998366,rs4233958,rs36019311,rs1688030,rs569159247,rs150816167,16:20354582_TA_T,rs77542162,rs1501606	-0.105538	0
Creatinine-Based eGFR	EFEMP1	MRCUE	-0.017803	0.0129248	0.168378	1	rs3791679,rs114866397,rs6735393,rs188468174,rs1260326,rs2070634,rs78998366,rs4233958,rs36019311,rs1688030,rs569159247,rs150816167,16:20354582_TA_T,rs77542162,rs1501606	-0.105538	0
Creatinine-Based eGFR	EFEMP1	MRCML	-0.0229202	0.0100819	0.0230023	0.638555	rs3791679,rs114866397,rs6735393,rs188468174,rs1260326,rs2070634,rs78998366,rs4233958,rs36019311,rs1688030,rs569159247,rs150816167,16:20354582_TA_T,rs77542162,rs1501606	-0.105538	0
Creatinine-Based eGFR	EFEMP1	MRBEE	-0.0257701	0.00550766	2.88341e-06	0.000220638	rs3791679,rs114866397,rs6735393,rs188468174,rs1260326,rs2070634,rs78998366,rs4233958,rs36019311,rs1688030,rs569159247,rs150816167,16:20354582_TA_T,rs77542162,rs1501606	-0.105538	0
Creatinine-Based eGFR	TFPI	MRMedian	0.0132069	0.00367323	0.000323838	0.01642	rs13427277,rs12127364,rs5940,rs550478926,2:186761993_CT_C,rs9332577,rs7412,10:20232172_CT_C,rs6037,rs72893915,rs77026779,rs115650185,rs12614707,rs28601761,rs536558257,rs2227246,rs548139960,rs1260326,rs149895919,rs114849117,rs146492209,rs78122204,rs112295437,rs191343207,rs72911469,rs114785294,rs12618708,rs114820429,rs4098923,rs7135337,rs114822415,rs112654528,rs541190129,rs71536551,rs114903623,rs186180877,rs12699932	-0.0130962	0
Creatinine-Based eGFR	TFPI	IMRP	0.00634769	0.00302565	0.0359089	0.914756	rs13427277,rs12127364,rs5940,rs550478926,2:186761993_CT_C,rs9332577,rs7412,10:20232172_CT_C,rs6037,rs72893915,rs77026779,rs115650185,rs12614707,rs28601761,rs536558257,rs2227246,rs548139960,rs1260326,rs149895919,rs114849117,rs146492209,rs78122204,rs112295437,rs191343207,rs72911469,rs114785294,rs12618708,rs114820429,rs4098923,rs7135337,rs114822415,rs112654528,rs541190129,rs71536551,rs114903623,rs186180877,rs12699932	-0.0130962	0
Creatinine-Based eGFR	TFPI	MRCUE	0.0087023	0.00442553	0.0492538	1	rs13427277,rs12127364,rs5940,rs550478926,2:186761993_CT_C,rs9332577,rs7412,10:20232172_CT_C,rs6037,rs72893915,rs77026779,rs115650185,rs12614707,rs28601761,rs536558257,rs2227246,rs548139960,rs1260326,rs149895919,rs114849117,rs146492209,rs78122204,rs112295437,rs191343207,rs72911469,rs114785294,rs12618708,rs114820429,rs4098923,rs7135337,rs114822415,rs112654528,rs541190129,rs71536551,rs114903623,rs186180877,rs12699932	-0.0130962	0
Creatinine-Based eGFR	TFPI	MRCML	0.0011409	0.00496044	0.818093	1	rs13427277,rs12127364,rs5940,rs550478926,2:186761993_CT_C,rs9332577,rs7412,10:20232172_CT_C,rs6037,rs72893915,rs77026779,rs115650185,rs12614707,rs28601761,rs536558257,rs2227246,rs548139960,rs1260326,rs149895919,rs114849117,rs146492209,rs78122204,rs112295437,rs191343207,rs72911469,rs114785294,rs12618708,rs114820429,rs4098923,rs7135337,rs114822415,rs112654528,rs541190129,rs71536551,rs114903623,rs186180877,rs12699932	-0.0130962	0
Creatinine-Based eGFR	TFPI	MRBEE	0.00749699	0.0073802	0.309713	1	rs13427277,rs12127364,rs5940,rs550478926,2:186761993_CT_C,rs9332577,rs7412,10:20232172_CT_C,rs6037,rs72893915,rs77026779,rs115650185,rs12614707,rs28601761,rs536558257,rs2227246,rs548139960,rs1260326,rs149895919,rs114849117,rs146492209,rs78122204,rs112295437,rs191343207,rs72911469,rs114785294,rs12618708,rs114820429,rs4098923,rs7135337,rs114822415,rs112654528,rs541190129,rs71536551,rs114903623,rs186180877,rs12699932	-0.0130962	0
Creatinine-Based eGFR	IL18RAP	MRMedian	0.00360596	0.0116685	0.757296	1	rs4774021,rs1655901,rs62146110,rs9264967,rs200420009,rs12554596,6:30021284_CA_C,rs10518980	0.0267554	0
Creatinine-Based eGFR	IL18RAP	IMRP	0.0134217	0.0149708	0.369973	1	rs4774021,rs1655901,rs62146110,rs9264967,rs200420009,rs12554596,6:30021284_CA_C,rs10518980	0.0267554	0
Creatinine-Based eGFR	IL18RAP	MRCUE	-0.0135599	0.0326029	0.677474	1	rs4774021,rs1655901,rs62146110,rs9264967,rs200420009,rs12554596,6:30021284_CA_C,rs10518980	0.0267554	0
Creatinine-Based eGFR	IL18RAP	MRCML	0.00648594	0.0121214	0.592593	1	rs4774021,rs1655901,rs62146110,rs9264967,rs200420009,rs12554596,6:30021284_CA_C,rs10518980	0.0267554	0
Creatinine-Based eGFR	IL18RAP	MRBEE	-0.00470707	0.0227134	0.835824	1	rs4774021,rs1655901,rs62146110,rs9264967,rs200420009,rs12554596,6:30021284_CA_C,rs10518980	0.0267554	0
Creatinine-Based eGFR	DAG1	MRMedian	-0.0266894	0.0148138	0.0716	1	rs111338191,3:49489827_CA_C,rs892090,rs1354034,rs409801,rs11066309,rs71463509,rs17655730,rs6993770,rs3780420,rs2706396,rs4921999	0.0430627	0
Creatinine-Based eGFR	DAG1	IMRP	-0.0324325	0.0134944	0.016243	0.48285	rs111338191,3:49489827_CA_C,rs892090,rs1354034,rs409801,rs11066309,rs71463509,rs17655730,rs6993770,rs3780420,rs2706396,rs4921999	0.0430627	0
Creatinine-Based eGFR	DAG1	MRCUE	-0.00533748	0.030197	0.859701	1	rs111338191,3:49489827_CA_C,rs892090,rs1354034,rs409801,rs11066309,rs71463509,rs17655730,rs6993770,rs3780420,rs2706396,rs4921999	0.0430627	0
Creatinine-Based eGFR	DAG1	MRCML	-0.0212547	0.0198421	0.284084	1	rs111338191,3:49489827_CA_C,rs892090,rs1354034,rs409801,rs11066309,rs71463509,rs17655730,rs6993770,rs3780420,rs2706396,rs4921999	0.0430627	0
Creatinine-Based eGFR	DAG1	MRBEE	-0.0228929	0.0235642	0.331292	1	rs111338191,3:49489827_CA_C,rs892090,rs1354034,rs409801,rs11066309,rs71463509,rs17655730,rs6993770,rs3780420,rs2706396,rs4921999	0.0430627	0
Creatinine-Based eGFR	PDLIM5	MRMedian	-0.0276397	0.0116314	0.0174868	0.512977	rs342298,rs6993770,rs1354034,rs11553699,rs2706396,rs17655730	0.0324414	0
Creatinine-Based eGFR	PDLIM5	IMRP	-0.0280055	0.0149202	0.0605163	1	rs342298,rs6993770,rs1354034,rs11553699,rs2706396,rs17655730	0.0324414	0
Creatinine-Based eGFR	PDLIM5	MRCUE	-0.0163299	0.0265369	0.538312	1	rs342298,rs6993770,rs1354034,rs11553699,rs2706396,rs17655730	0.0324414	0
Creatinine-Based eGFR	PDLIM5	MRCML	-0.0159914	0.0173476	0.35662	1	rs342298,rs6993770,rs1354034,rs11553699,rs2706396,rs17655730	0.0324414	0
Creatinine-Based eGFR	PDLIM5	MRBEE	-0.015553	0.0248472	0.531351	1	rs342298,rs6993770,rs1354034,rs11553699,rs2706396,rs17655730	0.0324414	0
Creatinine-Based eGFR	DAB2	MRMedian	-0.0336952	0.0157436	0.0323349	0.839395	rs6993770,rs7916868,rs342292,rs200309755,rs17622656,rs3804749,rs409801	0.0163439	0
Creatinine-Based eGFR	DAB2	IMRP	0.00514308	0.032628	0.87475	1	rs6993770,rs7916868,rs342292,rs200309755,rs17622656,rs3804749,rs409801	0.0163439	0
Creatinine-Based eGFR	DAB2	MRCUE	-0.0134	0.0557096	0.809917	1	rs6993770,rs7916868,rs342292,rs200309755,rs17622656,rs3804749,rs409801	0.0163439	0
Creatinine-Based eGFR	DAB2	MRCML	-0.0267839	0.0276684	0.333029	1	rs6993770,rs7916868,rs342292,rs200309755,rs17622656,rs3804749,rs409801	0.0163439	0
Creatinine-Based eGFR	DAB2	MRBEE	0.0116951	0.0470187	0.803567	1	rs6993770,rs7916868,rs342292,rs200309755,rs17622656,rs3804749,rs409801	0.0163439	0
Creatinine-Based eGFR	FST	MRMedian	0.0641008	0.0085938	8.72147e-14	1.65469e-11	rs31226,rs1260326,rs1469101,rs139974673,rs35173225,rs148910119,rs74609000,rs551623654,rs1811468,rs575471369,rs4370233	0.0173678	1
Creatinine-Based eGFR	FST	IMRP	0.0574333	0.00924136	5.13845e-10	6.59643e-08	rs31226,rs1260326,rs1469101,rs139974673,rs35173225,rs148910119,rs74609000,rs551623654,rs1811468,rs575471369,rs4370233	0.0173678	1
Creatinine-Based eGFR	FST	MRCUE	0.108928	0.0418077	0.00917504	0.302101	rs31226,rs1260326,rs1469101,rs139974673,rs35173225,rs148910119,rs74609000,rs551623654,rs1811468,rs575471369,rs4370233	0.0173678	1
Creatinine-Based eGFR	FST	MRCML	0.0500377	0.0140659	0.00037459	0.0186883	rs31226,rs1260326,rs1469101,rs139974673,rs35173225,rs148910119,rs74609000,rs551623654,rs1811468,rs575471369,rs4370233	0.0173678	1
Creatinine-Based eGFR	FST	MRBEE	0.0629752	0.0125196	4.9011e-07	4.22737e-05	rs31226,rs1260326,rs1469101,rs139974673,rs35173225,rs148910119,rs74609000,rs551623654,rs1811468,rs575471369,rs4370233	0.0173678	1
Creatinine-Based eGFR	OSMR	MRMedian	-0.0035809	0.00370178	0.333371	1	rs55845205,rs62353358,5:38826516_TCA_T,rs113727379,rs551454961,rs4283817,rs572033251,rs72732720,rs260083,rs62358705,rs76034137,rs34848812,rs56784944,rs116423466,rs56187480,rs142967054,rs62061425,rs776516693,rs201969045,rs75071227,rs146067842,rs75393140,rs2228145,rs8176693,rs116394723,rs116231355,rs834518,rs115874400,rs35671385,rs72918744,rs11605503,rs111592590,rs57563282,rs72738231,rs35011991,rs58975834,rs9391786,rs12220,rs72724789,rs569821085	-0.00775046	0
Creatinine-Based eGFR	OSMR	IMRP	0.00100961	0.00330184	0.759778	1	rs55845205,rs62353358,5:38826516_TCA_T,rs113727379,rs551454961,rs4283817,rs572033251,rs72732720,rs260083,rs62358705,rs76034137,rs34848812,rs56784944,rs116423466,rs56187480,rs142967054,rs62061425,rs776516693,rs201969045,rs75071227,rs146067842,rs75393140,rs2228145,rs8176693,rs116394723,rs116231355,rs834518,rs115874400,rs35671385,rs72918744,rs11605503,rs111592590,rs57563282,rs72738231,rs35011991,rs58975834,rs9391786,rs12220,rs72724789,rs569821085	-0.00775046	0
Creatinine-Based eGFR	OSMR	MRCUE	-0.00111341	0.00540204	0.836705	1	rs55845205,rs62353358,5:38826516_TCA_T,rs113727379,rs551454961,rs4283817,rs572033251,rs72732720,rs260083,rs62358705,rs76034137,rs34848812,rs56784944,rs116423466,rs56187480,rs142967054,rs62061425,rs776516693,rs201969045,rs75071227,rs146067842,rs75393140,rs2228145,rs8176693,rs116394723,rs116231355,rs834518,rs115874400,rs35671385,rs72918744,rs11605503,rs111592590,rs57563282,rs72738231,rs35011991,rs58975834,rs9391786,rs12220,rs72724789,rs569821085	-0.00775046	0
Creatinine-Based eGFR	OSMR	MRCML	-0.000869868	0.00416383	0.834518	1	rs55845205,rs62353358,5:38826516_TCA_T,rs113727379,rs551454961,rs4283817,rs572033251,rs72732720,rs260083,rs62358705,rs76034137,rs34848812,rs56784944,rs116423466,rs56187480,rs142967054,rs62061425,rs776516693,rs201969045,rs75071227,rs146067842,rs75393140,rs2228145,rs8176693,rs116394723,rs116231355,rs834518,rs115874400,rs35671385,rs72918744,rs11605503,rs111592590,rs57563282,rs72738231,rs35011991,rs58975834,rs9391786,rs12220,rs72724789,rs569821085	-0.00775046	0
Creatinine-Based eGFR	OSMR	MRBEE	-0.000912583	0.00615551	0.882142	1	rs55845205,rs62353358,5:38826516_TCA_T,rs113727379,rs551454961,rs4283817,rs572033251,rs72732720,rs260083,rs62358705,rs76034137,rs34848812,rs56784944,rs116423466,rs56187480,rs142967054,rs62061425,rs776516693,rs201969045,rs75071227,rs146067842,rs75393140,rs2228145,rs8176693,rs116394723,rs116231355,rs834518,rs115874400,rs35671385,rs72918744,rs11605503,rs111592590,rs57563282,rs72738231,rs35011991,rs58975834,rs9391786,rs12220,rs72724789,rs569821085	-0.00775046	0
Creatinine-Based eGFR	FOXO3	MRMedian	-0.0462662	0.0177119	0.00899743	0.297501	rs34136174,rs342290,rs7297265,rs10820606,rs151234,rs1354034,rs113690616	0.00739818	0
Creatinine-Based eGFR	FOXO3	IMRP	-0.0345599	0.0197365	0.0799348	1	rs34136174,rs342290,rs7297265,rs10820606,rs151234,rs1354034,rs113690616	0.00739818	0
Creatinine-Based eGFR	FOXO3	MRCUE	-0.0243504	0.0243281	0.316867	1	rs34136174,rs342290,rs7297265,rs10820606,rs151234,rs1354034,rs113690616	0.00739818	0
Creatinine-Based eGFR	FOXO3	MRCML	-0.033321	0.0127704	0.00907451	0.299472	rs34136174,rs342290,rs7297265,rs10820606,rs151234,rs1354034,rs113690616	0.00739818	0
Creatinine-Based eGFR	FOXO3	MRBEE	-0.0355645	0.0222039	0.109218	1	rs34136174,rs342290,rs7297265,rs10820606,rs151234,rs1354034,rs113690616	0.00739818	0
Creatinine-Based eGFR	ANGPT2	MRMedian	-0.022656	0.00836362	0.00675129	0.232913	rs1968586,rs2959812,9:136130855_TTCTG_T,rs34434834,rs11244061,rs55714927,rs13107325,rs4841133,rs4937124,rs2137537,rs11385511,rs1260326,rs73184454,rs10515433,rs1050118,rs4552882,rs966562,rs151022330,rs73171104,rs62018915,rs78877876,rs7264816,rs372322900	-0.0235846	0
Creatinine-Based eGFR	ANGPT2	IMRP	-0.0235654	0.00737579	0.00139845	0.0591606	rs1968586,rs2959812,9:136130855_TTCTG_T,rs34434834,rs11244061,rs55714927,rs13107325,rs4841133,rs4937124,rs2137537,rs11385511,rs1260326,rs73184454,rs10515433,rs1050118,rs4552882,rs966562,rs151022330,rs73171104,rs62018915,rs78877876,rs7264816,rs372322900	-0.0235846	0
Creatinine-Based eGFR	ANGPT2	MRCUE	-0.0128797	0.0232206	0.579121	1	rs1968586,rs2959812,9:136130855_TTCTG_T,rs34434834,rs11244061,rs55714927,rs13107325,rs4841133,rs4937124,rs2137537,rs11385511,rs1260326,rs73184454,rs10515433,rs1050118,rs4552882,rs966562,rs151022330,rs73171104,rs62018915,rs78877876,rs7264816,rs372322900	-0.0235846	0
Creatinine-Based eGFR	ANGPT2	MRCML	-0.020946	0.0123783	0.0906161	1	rs1968586,rs2959812,9:136130855_TTCTG_T,rs34434834,rs11244061,rs55714927,rs13107325,rs4841133,rs4937124,rs2137537,rs11385511,rs1260326,rs73184454,rs10515433,rs1050118,rs4552882,rs966562,rs151022330,rs73171104,rs62018915,rs78877876,rs7264816,rs372322900	-0.0235846	0
Creatinine-Based eGFR	ANGPT2	MRBEE	-0.0253221	0.0190049	0.182729	1	rs1968586,rs2959812,9:136130855_TTCTG_T,rs34434834,rs11244061,rs55714927,rs13107325,rs4841133,rs4937124,rs2137537,rs11385511,rs1260326,rs73184454,rs10515433,rs1050118,rs4552882,rs966562,rs151022330,rs73171104,rs62018915,rs78877876,rs7264816,rs372322900	-0.0235846	0
Creatinine-Based eGFR	B4GALT1	MRMedian	-0.000253697	0.00349438	0.942123	1	rs7247412,rs7019909,rs7245455,rs3859454,rs550057,rs368050233,rs17138646,rs61747728,rs4801895,rs2278423,rs617578,rs12974912,rs750941054,rs115757006,rs77924615,rs2115036,rs4934470,rs74617384,rs200345855	-0.0333477	0
Creatinine-Based eGFR	B4GALT1	IMRP	-0.000516752	0.0037966	0.891735	1	rs7247412,rs7019909,rs7245455,rs3859454,rs550057,rs368050233,rs17138646,rs61747728,rs4801895,rs2278423,rs617578,rs12974912,rs750941054,rs115757006,rs77924615,rs2115036,rs4934470,rs74617384,rs200345855	-0.0333477	0
Creatinine-Based eGFR	B4GALT1	MRCUE	-0.0141793	0.0278984	0.611281	1	rs7247412,rs7019909,rs7245455,rs3859454,rs550057,rs368050233,rs17138646,rs61747728,rs4801895,rs2278423,rs617578,rs12974912,rs750941054,rs115757006,rs77924615,rs2115036,rs4934470,rs74617384,rs200345855	-0.0333477	0
Creatinine-Based eGFR	B4GALT1	MRCML	-0.000709016	0.00366298	0.846518	1	rs7247412,rs7019909,rs7245455,rs3859454,rs550057,rs368050233,rs17138646,rs61747728,rs4801895,rs2278423,rs617578,rs12974912,rs750941054,rs115757006,rs77924615,rs2115036,rs4934470,rs74617384,rs200345855	-0.0333477	0
Creatinine-Based eGFR	B4GALT1	MRBEE	-0.00231496	0.00412448	0.574611	1	rs7247412,rs7019909,rs7245455,rs3859454,rs550057,rs368050233,rs17138646,rs61747728,rs4801895,rs2278423,rs617578,rs12974912,rs750941054,rs115757006,rs77924615,rs2115036,rs4934470,rs74617384,rs200345855	-0.0333477	0
Creatinine-Based eGFR	NINJ1	MRMedian	0.0124172	0.00970406	0.200691	1	rs11379524,rs10821096,rs9274442,rs114014117,rs1265181,rs761913660,rs141973131,rs1956182	0.0523389	0
Creatinine-Based eGFR	NINJ1	IMRP	0.00554828	0.0089276	0.534287	1	rs11379524,rs10821096,rs9274442,rs114014117,rs1265181,rs761913660,rs141973131,rs1956182	0.0523389	0
Creatinine-Based eGFR	NINJ1	MRCUE	0.0273816	0.0196343	0.163142	1	rs11379524,rs10821096,rs9274442,rs114014117,rs1265181,rs761913660,rs141973131,rs1956182	0.0523389	0
Creatinine-Based eGFR	NINJ1	MRCML	0.00758324	0.0103017	0.461659	1	rs11379524,rs10821096,rs9274442,rs114014117,rs1265181,rs761913660,rs141973131,rs1956182	0.0523389	0
Creatinine-Based eGFR	NINJ1	MRBEE	0.0055	0.0140093	0.694617	1	rs11379524,rs10821096,rs9274442,rs114014117,rs1265181,rs761913660,rs141973131,rs1956182	0.0523389	0
Creatinine-Based eGFR	ABL1	MRMedian	-0.000713252	0.011597	0.950958	1	rs1354034,rs11603524,rs7080386,rs964184,rs6866614,rs2229067,rs6993770,rs342298	-0.00294184	0
Creatinine-Based eGFR	ABL1	IMRP	-0.0110837	0.0119194	0.35243	1	rs1354034,rs11603524,rs7080386,rs964184,rs6866614,rs2229067,rs6993770,rs342298	-0.00294184	0
Creatinine-Based eGFR	ABL1	MRCUE	0.00432358	0.0300339	0.885535	1	rs1354034,rs11603524,rs7080386,rs964184,rs6866614,rs2229067,rs6993770,rs342298	-0.00294184	0
Creatinine-Based eGFR	ABL1	MRCML	-0.0104186	0.0158127	0.509976	1	rs1354034,rs11603524,rs7080386,rs964184,rs6866614,rs2229067,rs6993770,rs342298	-0.00294184	0
Creatinine-Based eGFR	ABL1	MRBEE	0.0058583	0.0238227	0.80575	1	rs1354034,rs11603524,rs7080386,rs964184,rs6866614,rs2229067,rs6993770,rs342298	-0.00294184	0
Creatinine-Based eGFR	DNMBP	MRMedian	0.00707168	0.00809152	0.382139	1	rs7069556,rs139736391,rs114694170,rs2862928,rs10876550,rs74618936,rs1354034,rs72832521,rs6993770,rs26515	-0.00821744	0
Creatinine-Based eGFR	DNMBP	IMRP	0.00832761	0.00816064	0.30751	1	rs7069556,rs139736391,rs114694170,rs2862928,rs10876550,rs74618936,rs1354034,rs72832521,rs6993770,rs26515	-0.00821744	0
Creatinine-Based eGFR	DNMBP	MRCUE	0.00318645	0.0112328	0.77666	1	rs7069556,rs139736391,rs114694170,rs2862928,rs10876550,rs74618936,rs1354034,rs72832521,rs6993770,rs26515	-0.00821744	0
Creatinine-Based eGFR	DNMBP	MRCML	0.00331766	0.0083744	0.691982	1	rs7069556,rs139736391,rs114694170,rs2862928,rs10876550,rs74618936,rs1354034,rs72832521,rs6993770,rs26515	-0.00821744	0
Creatinine-Based eGFR	DNMBP	MRBEE	0.00283795	0.00774521	0.714057	1	rs7069556,rs139736391,rs114694170,rs2862928,rs10876550,rs74618936,rs1354034,rs72832521,rs6993770,rs26515	-0.00821744	0
Creatinine-Based eGFR	AMPD3	MRMedian	0.00341641	0.00663196	0.606453	1	rs117302185,rs79057673,rs750371,rs145885215,rs7416,rs117982407,rs61876909,rs11759553,rs192449241,rs200124487	0.00263751	0
Creatinine-Based eGFR	AMPD3	IMRP	-0.00777194	0.00761374	0.30736	1	rs117302185,rs79057673,rs750371,rs145885215,rs7416,rs117982407,rs61876909,rs11759553,rs192449241,rs200124487	0.00263751	0
Creatinine-Based eGFR	AMPD3	MRCUE	-0.0104378	0.00983492	0.288552	1	rs117302185,rs79057673,rs750371,rs145885215,rs7416,rs117982407,rs61876909,rs11759553,rs192449241,rs200124487	0.00263751	0
Creatinine-Based eGFR	AMPD3	MRCML	-0.00888503	0.0069345	0.200095	1	rs117302185,rs79057673,rs750371,rs145885215,rs7416,rs117982407,rs61876909,rs11759553,rs192449241,rs200124487	0.00263751	0
Creatinine-Based eGFR	AMPD3	MRBEE	-0.0106045	0.0167684	0.52712	1	rs117302185,rs79057673,rs750371,rs145885215,rs7416,rs117982407,rs61876909,rs11759553,rs192449241,rs200124487	0.00263751	0
Creatinine-Based eGFR	ADM	MRMedian	-0.00311672	0.00693705	0.653226	1	rs2403310,rs150777506,rs2218793,rs10743120,rs6457375,rs9272364,rs13146355,rs1611583	-0.111078	0
Creatinine-Based eGFR	ADM	IMRP	-0.00391543	0.00996161	0.694281	1	rs2403310,rs150777506,rs2218793,rs10743120,rs6457375,rs9272364,rs13146355,rs1611583	-0.111078	0
Creatinine-Based eGFR	ADM	MRCUE	-0.0523646	0.0810928	0.51845	1	rs2403310,rs150777506,rs2218793,rs10743120,rs6457375,rs9272364,rs13146355,rs1611583	-0.111078	0
Creatinine-Based eGFR	ADM	MRCML	-0.00212517	0.00688265	0.757496	1	rs2403310,rs150777506,rs2218793,rs10743120,rs6457375,rs9272364,rs13146355,rs1611583	-0.111078	0
Creatinine-Based eGFR	ADM	MRBEE	-0.00799079	0.0182637	0.661733	1	rs2403310,rs150777506,rs2218793,rs10743120,rs6457375,rs9272364,rs13146355,rs1611583	-0.111078	0
Creatinine-Based eGFR	KRT18	MRMedian	0.00676302	0.0101531	0.505347	1	rs11601507,rs738409,rs28929474,rs11038636,rs10883451,rs55645518,rs132642,rs7678352,rs7043196,19:19432290_AG_A,rs142552223,rs35696875,rs4919741,rs17047504	-0.0580104	0
Creatinine-Based eGFR	KRT18	IMRP	-0.00265952	0.0105061	0.80016	1	rs11601507,rs738409,rs28929474,rs11038636,rs10883451,rs55645518,rs132642,rs7678352,rs7043196,19:19432290_AG_A,rs142552223,rs35696875,rs4919741,rs17047504	-0.0580104	0
Creatinine-Based eGFR	KRT18	MRCUE	-0.0102259	0.0263912	0.698405	1	rs11601507,rs738409,rs28929474,rs11038636,rs10883451,rs55645518,rs132642,rs7678352,rs7043196,19:19432290_AG_A,rs142552223,rs35696875,rs4919741,rs17047504	-0.0580104	0
Creatinine-Based eGFR	KRT18	MRCML	-0.00213943	0.00741345	0.772897	1	rs11601507,rs738409,rs28929474,rs11038636,rs10883451,rs55645518,rs132642,rs7678352,rs7043196,19:19432290_AG_A,rs142552223,rs35696875,rs4919741,rs17047504	-0.0580104	0
Creatinine-Based eGFR	KRT18	MRBEE	0.0045526	0.0157555	0.772617	1	rs11601507,rs738409,rs28929474,rs11038636,rs10883451,rs55645518,rs132642,rs7678352,rs7043196,19:19432290_AG_A,rs142552223,rs35696875,rs4919741,rs17047504	-0.0580104	0
Creatinine-Based eGFR	ACVRL1	MRMedian	-0.00189113	0.00367303	0.606644	1	rs74492597,rs2277383,rs77122453,rs117564283,rs2837988,rs56285889,rs73111518,rs9264623,rs12312219,rs75581187,rs11244079,rs11514121,12:52273973_CA_C,rs2684333,rs58761784,rs17211881,rs434411,rs704,rs28817415,rs4904818	-0.0650142	0
Creatinine-Based eGFR	ACVRL1	IMRP	-0.00407754	0.0039509	0.302048	1	rs74492597,rs2277383,rs77122453,rs117564283,rs2837988,rs56285889,rs73111518,rs9264623,rs12312219,rs75581187,rs11244079,rs11514121,12:52273973_CA_C,rs2684333,rs58761784,rs17211881,rs434411,rs704,rs28817415,rs4904818	-0.0650142	0
Creatinine-Based eGFR	ACVRL1	MRCUE	-0.0165687	0.0264979	0.531784	1	rs74492597,rs2277383,rs77122453,rs117564283,rs2837988,rs56285889,rs73111518,rs9264623,rs12312219,rs75581187,rs11244079,rs11514121,12:52273973_CA_C,rs2684333,rs58761784,rs17211881,rs434411,rs704,rs28817415,rs4904818	-0.0650142	0
Creatinine-Based eGFR	ACVRL1	MRCML	-0.00432658	0.00399265	0.278526	1	rs74492597,rs2277383,rs77122453,rs117564283,rs2837988,rs56285889,rs73111518,rs9264623,rs12312219,rs75581187,rs11244079,rs11514121,12:52273973_CA_C,rs2684333,rs58761784,rs17211881,rs434411,rs704,rs28817415,rs4904818	-0.0650142	0
Creatinine-Based eGFR	ACVRL1	MRBEE	-0.00653684	0.00571776	0.252934	1	rs74492597,rs2277383,rs77122453,rs117564283,rs2837988,rs56285889,rs73111518,rs9264623,rs12312219,rs75581187,rs11244079,rs11514121,12:52273973_CA_C,rs2684333,rs58761784,rs17211881,rs434411,rs704,rs28817415,rs4904818	-0.0650142	0
Creatinine-Based eGFR	FLT3	MRMedian	-0.0609685	0.0112646	6.21898e-08	6.14542e-06	rs9554228,rs12579868,rs4766578,rs58574748,rs1847472,rs11066320,rs2736100,rs13232005,rs568772493,rs12667978,9:95593893_CCCGGA_C,rs1140342,rs12759540	-0.00708375	0
Creatinine-Based eGFR	FLT3	IMRP	-0.0544792	0.0143695	0.000149852	0.00827466	rs9554228,rs12579868,rs4766578,rs58574748,rs1847472,rs11066320,rs2736100,rs13232005,rs568772493,rs12667978,9:95593893_CCCGGA_C,rs1140342,rs12759540	-0.00708375	0
Creatinine-Based eGFR	FLT3	MRCUE	-0.0316766	0.0208315	0.128359	1	rs9554228,rs12579868,rs4766578,rs58574748,rs1847472,rs11066320,rs2736100,rs13232005,rs568772493,rs12667978,9:95593893_CCCGGA_C,rs1140342,rs12759540	-0.00708375	0
Creatinine-Based eGFR	FLT3	MRCML	-0.00116193	0.0248189	0.96266	1	rs9554228,rs12579868,rs4766578,rs58574748,rs1847472,rs11066320,rs2736100,rs13232005,rs568772493,rs12667978,9:95593893_CCCGGA_C,rs1140342,rs12759540	-0.00708375	0
Creatinine-Based eGFR	FLT3	MRBEE	-0.037198	0.0209407	0.0756748	1	rs9554228,rs12579868,rs4766578,rs58574748,rs1847472,rs11066320,rs2736100,rs13232005,rs568772493,rs12667978,9:95593893_CCCGGA_C,rs1140342,rs12759540	-0.00708375	0
Creatinine-Based eGFR	BMP4	MRMedian	-0.0155601	0.011119	0.161689	1	rs574672574,rs72837682,rs11602237,rs12284180,rs704,rs11111765,rs13107325,rs4912090,rs117222566,9:136149709_AC_A,rs12368407,rs11587840,rs61801010	0.0552409	0
Creatinine-Based eGFR	BMP4	IMRP	-0.00710952	0.0110129	0.518561	1	rs574672574,rs72837682,rs11602237,rs12284180,rs704,rs11111765,rs13107325,rs4912090,rs117222566,9:136149709_AC_A,rs12368407,rs11587840,rs61801010	0.0552409	0
Creatinine-Based eGFR	BMP4	MRCUE	0.00132299	0.0180657	0.941621	1	rs574672574,rs72837682,rs11602237,rs12284180,rs704,rs11111765,rs13107325,rs4912090,rs117222566,9:136149709_AC_A,rs12368407,rs11587840,rs61801010	0.0552409	0
Creatinine-Based eGFR	BMP4	MRCML	-0.00329797	0.0106989	0.75789	1	rs574672574,rs72837682,rs11602237,rs12284180,rs704,rs11111765,rs13107325,rs4912090,rs117222566,9:136149709_AC_A,rs12368407,rs11587840,rs61801010	0.0552409	0
Creatinine-Based eGFR	BMP4	MRBEE	-0.00289869	0.0210142	0.890288	1	rs574672574,rs72837682,rs11602237,rs12284180,rs704,rs11111765,rs13107325,rs4912090,rs117222566,9:136149709_AC_A,rs12368407,rs11587840,rs61801010	0.0552409	0
Creatinine-Based eGFR	IGF1R	MRMedian	-0.00941958	0.00639026	0.140467	1	9:136138765_GCGCCCACCACTA_G,rs35115159,rs11574938,rs117119759,rs9271421,rs78590974,rs9672558,rs55714927,rs9916257,rs184916705,rs56133626,rs760462,rs3094006,rs3184504,rs2593045,rs11066320,rs75685923,rs199983176,rs5498,rs1293303,rs2497318,rs34434834,rs5757655,rs60020095,3:47312635_AAAAAAG_A,rs10761737,rs181552334,rs9393672,rs8176739,rs11244015,rs68055275,rs2684777	0.0489895	0
Creatinine-Based eGFR	IGF1R	IMRP	-0.00800157	0.00549295	0.1452	1	9:136138765_GCGCCCACCACTA_G,rs35115159,rs11574938,rs117119759,rs9271421,rs78590974,rs9672558,rs55714927,rs9916257,rs184916705,rs56133626,rs760462,rs3094006,rs3184504,rs2593045,rs11066320,rs75685923,rs199983176,rs5498,rs1293303,rs2497318,rs34434834,rs5757655,rs60020095,3:47312635_AAAAAAG_A,rs10761737,rs181552334,rs9393672,rs8176739,rs11244015,rs68055275,rs2684777	0.0489895	0
Creatinine-Based eGFR	IGF1R	MRCUE	-0.0110121	0.00706404	0.119021	1	9:136138765_GCGCCCACCACTA_G,rs35115159,rs11574938,rs117119759,rs9271421,rs78590974,rs9672558,rs55714927,rs9916257,rs184916705,rs56133626,rs760462,rs3094006,rs3184504,rs2593045,rs11066320,rs75685923,rs199983176,rs5498,rs1293303,rs2497318,rs34434834,rs5757655,rs60020095,3:47312635_AAAAAAG_A,rs10761737,rs181552334,rs9393672,rs8176739,rs11244015,rs68055275,rs2684777	0.0489895	0
Creatinine-Based eGFR	IGF1R	MRCML	-0.00457023	0.00580702	0.431271	1	9:136138765_GCGCCCACCACTA_G,rs35115159,rs11574938,rs117119759,rs9271421,rs78590974,rs9672558,rs55714927,rs9916257,rs184916705,rs56133626,rs760462,rs3094006,rs3184504,rs2593045,rs11066320,rs75685923,rs199983176,rs5498,rs1293303,rs2497318,rs34434834,rs5757655,rs60020095,3:47312635_AAAAAAG_A,rs10761737,rs181552334,rs9393672,rs8176739,rs11244015,rs68055275,rs2684777	0.0489895	0
Creatinine-Based eGFR	IGF1R	MRBEE	-0.0110135	0.00868751	0.204892	1	9:136138765_GCGCCCACCACTA_G,rs35115159,rs11574938,rs117119759,rs9271421,rs78590974,rs9672558,rs55714927,rs9916257,rs184916705,rs56133626,rs760462,rs3094006,rs3184504,rs2593045,rs11066320,rs75685923,rs199983176,rs5498,rs1293303,rs2497318,rs34434834,rs5757655,rs60020095,3:47312635_AAAAAAG_A,rs10761737,rs181552334,rs9393672,rs8176739,rs11244015,rs68055275,rs2684777	0.0489895	0
Creatinine-Based eGFR	UMOD	MRMedian	-0.0605199	0.00339402	4.03694e-71	6.21217e-68	rs111699931,rs4494548,rs76621572,rs75044573,rs72835417,rs111624876,rs140473149,rs117774819,rs62032857,rs118190679,rs61543910,rs74936567,rs77713116,rs72776680,rs6497474,rs12446044,rs111171,rs111977380,rs56012466,rs78088302,rs11644726,rs56677547,rs12368376,rs76242935,rs145977168,rs188534070,rs12930166,rs72819488,rs10851885,rs1673062,rs1997596,rs12465018,rs12942003,rs11172134,rs13288823,rs774882452,rs117327182,rs9935818,rs6793835,rs1066018,17:47437225_GA_G,rs62035056,rs6542126,rs72776641,rs10974444,rs4846826,3:186649931_CG_C,rs2934951,rs77920938,rs896642,rs117597138,rs11127048,rs72799609,rs4238594,rs35939076,rs2823254,rs4460629,rs73336346,rs4970775,rs117037628,rs78532986,rs6808391,rs11217676,rs554434817,rs12590580,rs11042830,rs147235620,rs3094603,rs4841132,rs12574111	-0.000947078	1
Creatinine-Based eGFR	UMOD	IMRP	-0.0620391	0.00264008	4.17541e-122	1.23437e-118	rs111699931,rs4494548,rs76621572,rs75044573,rs72835417,rs111624876,rs140473149,rs117774819,rs62032857,rs118190679,rs61543910,rs74936567,rs77713116,rs72776680,rs6497474,rs12446044,rs111171,rs111977380,rs56012466,rs78088302,rs11644726,rs56677547,rs12368376,rs76242935,rs145977168,rs188534070,rs12930166,rs72819488,rs10851885,rs1673062,rs1997596,rs12465018,rs12942003,rs11172134,rs13288823,rs774882452,rs117327182,rs9935818,rs6793835,rs1066018,17:47437225_GA_G,rs62035056,rs6542126,rs72776641,rs10974444,rs4846826,3:186649931_CG_C,rs2934951,rs77920938,rs896642,rs117597138,rs11127048,rs72799609,rs4238594,rs35939076,rs2823254,rs4460629,rs73336346,rs4970775,rs117037628,rs78532986,rs6808391,rs11217676,rs554434817,rs12590580,rs11042830,rs147235620,rs3094603,rs4841132,rs12574111	-0.000947078	1
Creatinine-Based eGFR	UMOD	MRCUE	-0.0465284	0.0112608	3.59793e-05	0.00224065	rs111699931,rs4494548,rs76621572,rs75044573,rs72835417,rs111624876,rs140473149,rs117774819,rs62032857,rs118190679,rs61543910,rs74936567,rs77713116,rs72776680,rs6497474,rs12446044,rs111171,rs111977380,rs56012466,rs78088302,rs11644726,rs56677547,rs12368376,rs76242935,rs145977168,rs188534070,rs12930166,rs72819488,rs10851885,rs1673062,rs1997596,rs12465018,rs12942003,rs11172134,rs13288823,rs774882452,rs117327182,rs9935818,rs6793835,rs1066018,17:47437225_GA_G,rs62035056,rs6542126,rs72776641,rs10974444,rs4846826,3:186649931_CG_C,rs2934951,rs77920938,rs896642,rs117597138,rs11127048,rs72799609,rs4238594,rs35939076,rs2823254,rs4460629,rs73336346,rs4970775,rs117037628,rs78532986,rs6808391,rs11217676,rs554434817,rs12590580,rs11042830,rs147235620,rs3094603,rs4841132,rs12574111	-0.000947078	1
Creatinine-Based eGFR	UMOD	MRCML	-0.0540999	0.0132204	4.27379e-05	0.00262956	rs111699931,rs4494548,rs76621572,rs75044573,rs72835417,rs111624876,rs140473149,rs117774819,rs62032857,rs118190679,rs61543910,rs74936567,rs77713116,rs72776680,rs6497474,rs12446044,rs111171,rs111977380,rs56012466,rs78088302,rs11644726,rs56677547,rs12368376,rs76242935,rs145977168,rs188534070,rs12930166,rs72819488,rs10851885,rs1673062,rs1997596,rs12465018,rs12942003,rs11172134,rs13288823,rs774882452,rs117327182,rs9935818,rs6793835,rs1066018,17:47437225_GA_G,rs62035056,rs6542126,rs72776641,rs10974444,rs4846826,3:186649931_CG_C,rs2934951,rs77920938,rs896642,rs117597138,rs11127048,rs72799609,rs4238594,rs35939076,rs2823254,rs4460629,rs73336346,rs4970775,rs117037628,rs78532986,rs6808391,rs11217676,rs554434817,rs12590580,rs11042830,rs147235620,rs3094603,rs4841132,rs12574111	-0.000947078	1
Creatinine-Based eGFR	UMOD	MRBEE	-0.0506287	0.00633867	1.37942e-15	3.0211e-13	rs111699931,rs4494548,rs76621572,rs75044573,rs72835417,rs111624876,rs140473149,rs117774819,rs62032857,rs118190679,rs61543910,rs74936567,rs77713116,rs72776680,rs6497474,rs12446044,rs111171,rs111977380,rs56012466,rs78088302,rs11644726,rs56677547,rs12368376,rs76242935,rs145977168,rs188534070,rs12930166,rs72819488,rs10851885,rs1673062,rs1997596,rs12465018,rs12942003,rs11172134,rs13288823,rs774882452,rs117327182,rs9935818,rs6793835,rs1066018,17:47437225_GA_G,rs62035056,rs6542126,rs72776641,rs10974444,rs4846826,3:186649931_CG_C,rs2934951,rs77920938,rs896642,rs117597138,rs11127048,rs72799609,rs4238594,rs35939076,rs2823254,rs4460629,rs73336346,rs4970775,rs117037628,rs78532986,rs6808391,rs11217676,rs554434817,rs12590580,rs11042830,rs147235620,rs3094603,rs4841132,rs12574111	-0.000947078	1
Creatinine-Based eGFR	VASN	MRMedian	0.00193957	0.0040822	0.634696	1	rs118111189,rs1298104,rs1291699,rs72768340,rs1260326,rs4786548,rs11647273,rs117342100,rs2939956,rs77542162,rs4841132,rs7896518,rs150816167,rs629301,rs11045856,rs9633740,rs13336501,rs34931250,rs113892335,19:50048284_CT_C,rs3814995,rs339969,rs1672981,rs6973520	-0.0685567	0
Creatinine-Based eGFR	VASN	IMRP	-0.00122374	0.0051244	0.811255	1	rs118111189,rs1298104,rs1291699,rs72768340,rs1260326,rs4786548,rs11647273,rs117342100,rs2939956,rs77542162,rs4841132,rs7896518,rs150816167,rs629301,rs11045856,rs9633740,rs13336501,rs34931250,rs113892335,19:50048284_CT_C,rs3814995,rs339969,rs1672981,rs6973520	-0.0685567	0
Creatinine-Based eGFR	VASN	MRCUE	-0.0051625	0.0159288	0.745863	1	rs118111189,rs1298104,rs1291699,rs72768340,rs1260326,rs4786548,rs11647273,rs117342100,rs2939956,rs77542162,rs4841132,rs7896518,rs150816167,rs629301,rs11045856,rs9633740,rs13336501,rs34931250,rs113892335,19:50048284_CT_C,rs3814995,rs339969,rs1672981,rs6973520	-0.0685567	0
Creatinine-Based eGFR	VASN	MRCML	-0.00134502	0.00520133	0.795951	1	rs118111189,rs1298104,rs1291699,rs72768340,rs1260326,rs4786548,rs11647273,rs117342100,rs2939956,rs77542162,rs4841132,rs7896518,rs150816167,rs629301,rs11045856,rs9633740,rs13336501,rs34931250,rs113892335,19:50048284_CT_C,rs3814995,rs339969,rs1672981,rs6973520	-0.0685567	0
Creatinine-Based eGFR	VASN	MRBEE	-0.000658107	0.0106358	0.950661	1	rs118111189,rs1298104,rs1291699,rs72768340,rs1260326,rs4786548,rs11647273,rs117342100,rs2939956,rs77542162,rs4841132,rs7896518,rs150816167,rs629301,rs11045856,rs9633740,rs13336501,rs34931250,rs113892335,19:50048284_CT_C,rs3814995,rs339969,rs1672981,rs6973520	-0.0685567	0
Creatinine-Based eGFR	ERBB2	MRMedian	0.00108055	0.00624727	0.86268	1	rs3764354,rs4252624,rs72823400,rs1801689,rs35694824,rs28929474,10:65261176_CT_C,rs11045856,rs9270464,3:135900763_AAAAT_A,rs117866580,rs1461729,rs8176749,rs146927469,rs4788460,rs1800961,rs2442732,rs117097909,10:71269189_AT_A,15:60887884_GA_G,rs3094067,rs6706968,rs174530,rs2229357,12:21386505_CA_C,rs116936671,rs77542162,rs146993288,rs113420501,rs753116337,17:38364006_AGCCTCT_A,rs2001945,rs10164853	0.043041	0
Creatinine-Based eGFR	ERBB2	IMRP	0.0144246	0.00764798	0.0592863	1	rs3764354,rs4252624,rs72823400,rs1801689,rs35694824,rs28929474,10:65261176_CT_C,rs11045856,rs9270464,3:135900763_AAAAT_A,rs117866580,rs1461729,rs8176749,rs146927469,rs4788460,rs1800961,rs2442732,rs117097909,10:71269189_AT_A,15:60887884_GA_G,rs3094067,rs6706968,rs174530,rs2229357,12:21386505_CA_C,rs116936671,rs77542162,rs146993288,rs113420501,rs753116337,17:38364006_AGCCTCT_A,rs2001945,rs10164853	0.043041	0
Creatinine-Based eGFR	ERBB2	MRCUE	0.00811937	0.0212124	0.701893	1	rs3764354,rs4252624,rs72823400,rs1801689,rs35694824,rs28929474,10:65261176_CT_C,rs11045856,rs9270464,3:135900763_AAAAT_A,rs117866580,rs1461729,rs8176749,rs146927469,rs4788460,rs1800961,rs2442732,rs117097909,10:71269189_AT_A,15:60887884_GA_G,rs3094067,rs6706968,rs174530,rs2229357,12:21386505_CA_C,rs116936671,rs77542162,rs146993288,rs113420501,rs753116337,17:38364006_AGCCTCT_A,rs2001945,rs10164853	0.043041	0
Creatinine-Based eGFR	ERBB2	MRCML	0.0101686	0.00670412	0.129326	1	rs3764354,rs4252624,rs72823400,rs1801689,rs35694824,rs28929474,10:65261176_CT_C,rs11045856,rs9270464,3:135900763_AAAAT_A,rs117866580,rs1461729,rs8176749,rs146927469,rs4788460,rs1800961,rs2442732,rs117097909,10:71269189_AT_A,15:60887884_GA_G,rs3094067,rs6706968,rs174530,rs2229357,12:21386505_CA_C,rs116936671,rs77542162,rs146993288,rs113420501,rs753116337,17:38364006_AGCCTCT_A,rs2001945,rs10164853	0.043041	0
Creatinine-Based eGFR	ERBB2	MRBEE	-0.00554463	0.0256394	0.828789	1	rs3764354,rs4252624,rs72823400,rs1801689,rs35694824,rs28929474,10:65261176_CT_C,rs11045856,rs9270464,3:135900763_AAAAT_A,rs117866580,rs1461729,rs8176749,rs146927469,rs4788460,rs1800961,rs2442732,rs117097909,10:71269189_AT_A,15:60887884_GA_G,rs3094067,rs6706968,rs174530,rs2229357,12:21386505_CA_C,rs116936671,rs77542162,rs146993288,rs113420501,rs753116337,17:38364006_AGCCTCT_A,rs2001945,rs10164853	0.043041	0
Creatinine-Based eGFR	HS3ST3B1	MRMedian	-0.0102804	0.00351439	0.00344187	0.130097	rs2108592,rs9893188,rs886863,rs4846914,rs4476213,rs35165134,rs4241819,rs1473140,rs1043897,rs28929474,rs5030062,rs4970836,rs11652661,rs11096641,rs13107325,rs1801020,rs9302635,rs114609726,11:116623213_TA_T,rs139667759,rs2086515,rs114636930,rs7772614,rs10241283	-0.0456501	0
Creatinine-Based eGFR	HS3ST3B1	IMRP	-0.00787465	0.00347901	0.0236064	0.655083	rs2108592,rs9893188,rs886863,rs4846914,rs4476213,rs35165134,rs4241819,rs1473140,rs1043897,rs28929474,rs5030062,rs4970836,rs11652661,rs11096641,rs13107325,rs1801020,rs9302635,rs114609726,11:116623213_TA_T,rs139667759,rs2086515,rs114636930,rs7772614,rs10241283	-0.0456501	0
Creatinine-Based eGFR	HS3ST3B1	MRCUE	-0.00796363	0.00348317	0.0222358	0.625114	rs2108592,rs9893188,rs886863,rs4846914,rs4476213,rs35165134,rs4241819,rs1473140,rs1043897,rs28929474,rs5030062,rs4970836,rs11652661,rs11096641,rs13107325,rs1801020,rs9302635,rs114609726,11:116623213_TA_T,rs139667759,rs2086515,rs114636930,rs7772614,rs10241283	-0.0456501	0
Creatinine-Based eGFR	HS3ST3B1	MRCML	-0.0084312	0.00363642	0.0204198	0.584902	rs2108592,rs9893188,rs886863,rs4846914,rs4476213,rs35165134,rs4241819,rs1473140,rs1043897,rs28929474,rs5030062,rs4970836,rs11652661,rs11096641,rs13107325,rs1801020,rs9302635,rs114609726,11:116623213_TA_T,rs139667759,rs2086515,rs114636930,rs7772614,rs10241283	-0.0456501	0
Creatinine-Based eGFR	HS3ST3B1	MRBEE	-0.00787456	0.00373748	0.0351249	0.902864	rs2108592,rs9893188,rs886863,rs4846914,rs4476213,rs35165134,rs4241819,rs1473140,rs1043897,rs28929474,rs5030062,rs4970836,rs11652661,rs11096641,rs13107325,rs1801020,rs9302635,rs114609726,11:116623213_TA_T,rs139667759,rs2086515,rs114636930,rs7772614,rs10241283	-0.0456501	0
Creatinine-Based eGFR	NECTIN2	MRMedian	0.0300517	0.00668261	6.89218e-06	0.000494857	rs440277,rs601338,rs2972555,9:136138765_GCGCCCACCACTA_G,rs61747728,rs777834943,rs1137844,rs169504,rs143764218,rs140954437,rs759228865,rs11689257,rs143048713,rs17490626,rs3131875	-0.120629	0
Creatinine-Based eGFR	NECTIN2	IMRP	0.0315233	0.00866381	0.000274222	0.0142553	rs440277,rs601338,rs2972555,9:136138765_GCGCCCACCACTA_G,rs61747728,rs777834943,rs1137844,rs169504,rs143764218,rs140954437,rs759228865,rs11689257,rs143048713,rs17490626,rs3131875	-0.120629	0
Creatinine-Based eGFR	NECTIN2	MRCUE	-0.0316806	0.0677412	0.640019	1	rs440277,rs601338,rs2972555,9:136138765_GCGCCCACCACTA_G,rs61747728,rs777834943,rs1137844,rs169504,rs143764218,rs140954437,rs759228865,rs11689257,rs143048713,rs17490626,rs3131875	-0.120629	0
Creatinine-Based eGFR	NECTIN2	MRCML	-0.0208175	0.0269474	0.439804	1	rs440277,rs601338,rs2972555,9:136138765_GCGCCCACCACTA_G,rs61747728,rs777834943,rs1137844,rs169504,rs143764218,rs140954437,rs759228865,rs11689257,rs143048713,rs17490626,rs3131875	-0.120629	0
Creatinine-Based eGFR	NECTIN2	MRBEE	0.0116733	0.0232196	0.615151	1	rs440277,rs601338,rs2972555,9:136138765_GCGCCCACCACTA_G,rs61747728,rs777834943,rs1137844,rs169504,rs143764218,rs140954437,rs759228865,rs11689257,rs143048713,rs17490626,rs3131875	-0.120629	0
Creatinine-Based eGFR	IFNAR1	MRMedian	-0.00535688	0.00303046	0.0771146	1	rs2834175,rs12720356,rs139426320,rs141618713,9:136138765_GCGCCCACCACTA_G,rs34536443,21:34769621_TAA_T,rs183817881,rs183329339,rs561625471,19:19756073_AGCC_A,rs142803432,rs2510317,21:35009750_CA_C,rs62227751,rs73205065,1:161674108_GCTA_G,rs143495504,rs117167275,rs3135000	-0.00973227	0
Creatinine-Based eGFR	IFNAR1	IMRP	-0.00301079	0.00322645	0.350738	1	rs2834175,rs12720356,rs139426320,rs141618713,9:136138765_GCGCCCACCACTA_G,rs34536443,21:34769621_TAA_T,rs183817881,rs183329339,rs561625471,19:19756073_AGCC_A,rs142803432,rs2510317,21:35009750_CA_C,rs62227751,rs73205065,1:161674108_GCTA_G,rs143495504,rs117167275,rs3135000	-0.00973227	0
Creatinine-Based eGFR	IFNAR1	MRCUE	-0.0048404	0.00525595	0.357083	1	rs2834175,rs12720356,rs139426320,rs141618713,9:136138765_GCGCCCACCACTA_G,rs34536443,21:34769621_TAA_T,rs183817881,rs183329339,rs561625471,19:19756073_AGCC_A,rs142803432,rs2510317,21:35009750_CA_C,rs62227751,rs73205065,1:161674108_GCTA_G,rs143495504,rs117167275,rs3135000	-0.00973227	0
Creatinine-Based eGFR	IFNAR1	MRCML	-0.00358226	0.00281675	0.203454	1	rs2834175,rs12720356,rs139426320,rs141618713,9:136138765_GCGCCCACCACTA_G,rs34536443,21:34769621_TAA_T,rs183817881,rs183329339,rs561625471,19:19756073_AGCC_A,rs142803432,rs2510317,21:35009750_CA_C,rs62227751,rs73205065,1:161674108_GCTA_G,rs143495504,rs117167275,rs3135000	-0.00973227	0
Creatinine-Based eGFR	IFNAR1	MRBEE	-0.00301469	0.00369297	0.41431	1	rs2834175,rs12720356,rs139426320,rs141618713,9:136138765_GCGCCCACCACTA_G,rs34536443,21:34769621_TAA_T,rs183817881,rs183329339,rs561625471,19:19756073_AGCC_A,rs142803432,rs2510317,21:35009750_CA_C,rs62227751,rs73205065,1:161674108_GCTA_G,rs143495504,rs117167275,rs3135000	-0.00973227	0
Creatinine-Based eGFR	RHOC	MRMedian	-0.0188479	0.0136571	0.167561	1	rs351372,rs1354034,rs342293,rs55656227,rs200309755,rs17622656,rs574628490,rs9402686,rs192548365	0.0547875	0
Creatinine-Based eGFR	RHOC	IMRP	-0.0239802	0.0173228	0.166261	1	rs351372,rs1354034,rs342293,rs55656227,rs200309755,rs17622656,rs574628490,rs9402686,rs192548365	0.0547875	0
Creatinine-Based eGFR	RHOC	MRCUE	0.0243996	0.036709	0.506257	1	rs351372,rs1354034,rs342293,rs55656227,rs200309755,rs17622656,rs574628490,rs9402686,rs192548365	0.0547875	0
Creatinine-Based eGFR	RHOC	MRCML	-0.00253611	0.0216621	0.9068	1	rs351372,rs1354034,rs342293,rs55656227,rs200309755,rs17622656,rs574628490,rs9402686,rs192548365	0.0547875	0
Creatinine-Based eGFR	RHOC	MRBEE	0.00723471	0.0394168	0.854371	1	rs351372,rs1354034,rs342293,rs55656227,rs200309755,rs17622656,rs574628490,rs9402686,rs192548365	0.0547875	0
Creatinine-Based eGFR	SDCCAG8	MRMedian	0.0640169	0.00776536	1.66685e-16	4.0246e-14	rs953492,rs1354034,rs138874064,rs342293,rs2246200,rs565534328,rs115801003	0.0223681	0
Creatinine-Based eGFR	SDCCAG8	IMRP	0.0651138	0.00994312	5.80673e-11	8.43058e-09	rs953492,rs1354034,rs138874064,rs342293,rs2246200,rs565534328,rs115801003	0.0223681	0
Creatinine-Based eGFR	SDCCAG8	MRCUE	0.0523399	0.0179761	0.00359541	0.135266	rs953492,rs1354034,rs138874064,rs342293,rs2246200,rs565534328,rs115801003	0.0223681	0
Creatinine-Based eGFR	SDCCAG8	MRCML	0.00261356	0.00953216	0.783944	1	rs953492,rs1354034,rs138874064,rs342293,rs2246200,rs565534328,rs115801003	0.0223681	0
Creatinine-Based eGFR	SDCCAG8	MRBEE	0.0526813	0.0323971	0.103926	1	rs953492,rs1354034,rs138874064,rs342293,rs2246200,rs565534328,rs115801003	0.0223681	0
Creatinine-Based eGFR	SORT1	MRMedian	-0.00726361	0.00769328	0.345093	1	rs6993770,rs61394658,rs17490626,rs552693039,rs892090,rs10761737,rs3184504,rs141129381,rs2519093,rs13303,rs61244449,rs58235019,rs385893,rs139596721,rs2079797,rs4098923,rs4703589,rs7176023,rs781416314,rs6961069,rs55813553,rs12445050,rs4463068,rs2294081,rs530565,rs7483863,rs72802342,rs4933397,rs210796,rs6081569	0.0663742	0
Creatinine-Based eGFR	SORT1	IMRP	0.0110549	0.00878226	0.20811	1	rs6993770,rs61394658,rs17490626,rs552693039,rs892090,rs10761737,rs3184504,rs141129381,rs2519093,rs13303,rs61244449,rs58235019,rs385893,rs139596721,rs2079797,rs4098923,rs4703589,rs7176023,rs781416314,rs6961069,rs55813553,rs12445050,rs4463068,rs2294081,rs530565,rs7483863,rs72802342,rs4933397,rs210796,rs6081569	0.0663742	0
Creatinine-Based eGFR	SORT1	MRCUE	0.0036657	0.0132332	0.781773	1	rs6993770,rs61394658,rs17490626,rs552693039,rs892090,rs10761737,rs3184504,rs141129381,rs2519093,rs13303,rs61244449,rs58235019,rs385893,rs139596721,rs2079797,rs4098923,rs4703589,rs7176023,rs781416314,rs6961069,rs55813553,rs12445050,rs4463068,rs2294081,rs530565,rs7483863,rs72802342,rs4933397,rs210796,rs6081569	0.0663742	0
Creatinine-Based eGFR	SORT1	MRCML	-0.0026182	0.0105046	0.803173	1	rs6993770,rs61394658,rs17490626,rs552693039,rs892090,rs10761737,rs3184504,rs141129381,rs2519093,rs13303,rs61244449,rs58235019,rs385893,rs139596721,rs2079797,rs4098923,rs4703589,rs7176023,rs781416314,rs6961069,rs55813553,rs12445050,rs4463068,rs2294081,rs530565,rs7483863,rs72802342,rs4933397,rs210796,rs6081569	0.0663742	0
Creatinine-Based eGFR	SORT1	MRBEE	-0.00997669	0.0134051	0.456729	1	rs6993770,rs61394658,rs17490626,rs552693039,rs892090,rs10761737,rs3184504,rs141129381,rs2519093,rs13303,rs61244449,rs58235019,rs385893,rs139596721,rs2079797,rs4098923,rs4703589,rs7176023,rs781416314,rs6961069,rs55813553,rs12445050,rs4463068,rs2294081,rs530565,rs7483863,rs72802342,rs4933397,rs210796,rs6081569	0.0663742	0
Creatinine-Based eGFR	PSRC1	MRMedian	0.00125876	0.00677263	0.852555	1	rs34863121,rs1149168,rs6070696,rs76057315,rs853853,rs10733789,rs964184,rs1354034,rs34088174,rs7219524,rs3132560,rs438811,rs77080836	0.0170861	0
Creatinine-Based eGFR	PSRC1	IMRP	-0.00957268	0.00787565	0.224184	1	rs34863121,rs1149168,rs6070696,rs76057315,rs853853,rs10733789,rs964184,rs1354034,rs34088174,rs7219524,rs3132560,rs438811,rs77080836	0.0170861	0
Creatinine-Based eGFR	PSRC1	MRCUE	-0.010321	0.00814473	0.205082	1	rs34863121,rs1149168,rs6070696,rs76057315,rs853853,rs10733789,rs964184,rs1354034,rs34088174,rs7219524,rs3132560,rs438811,rs77080836	0.0170861	0
Creatinine-Based eGFR	PSRC1	MRCML	-0.00629036	0.00777726	0.418622	1	rs34863121,rs1149168,rs6070696,rs76057315,rs853853,rs10733789,rs964184,rs1354034,rs34088174,rs7219524,rs3132560,rs438811,rs77080836	0.0170861	0
Creatinine-Based eGFR	PSRC1	MRBEE	-0.00970355	0.0155283	0.532039	1	rs34863121,rs1149168,rs6070696,rs76057315,rs853853,rs10733789,rs964184,rs1354034,rs34088174,rs7219524,rs3132560,rs438811,rs77080836	0.0170861	0
Creatinine-Based eGFR	CELSR2	MRMedian	-0.0308286	0.00435328	1.42411e-12	2.44428e-10	rs4970834,rs12125002,rs115263569,rs143250974,1:109894587_GGTGTGT_G,rs1927328,rs138377780,rs2777905,rs510651,rs143445653,rs138540456,rs149700491,1:109510603_TA_T,rs184374697,rs113878851,rs1065853,rs72647804,rs72705225,rs116468196,rs148206901,rs10857795,rs34547999,rs80293268,rs11724003	-0.0788237	0
Creatinine-Based eGFR	CELSR2	IMRP	-0.0289444	0.00547718	1.26023e-07	1.19342e-05	rs4970834,rs12125002,rs115263569,rs143250974,1:109894587_GGTGTGT_G,rs1927328,rs138377780,rs2777905,rs510651,rs143445653,rs138540456,rs149700491,1:109510603_TA_T,rs184374697,rs113878851,rs1065853,rs72647804,rs72705225,rs116468196,rs148206901,rs10857795,rs34547999,rs80293268,rs11724003	-0.0788237	0
Creatinine-Based eGFR	CELSR2	MRCUE	-0.0234962	0.00662723	0.000392017	0.0195234	rs4970834,rs12125002,rs115263569,rs143250974,1:109894587_GGTGTGT_G,rs1927328,rs138377780,rs2777905,rs510651,rs143445653,rs138540456,rs149700491,1:109510603_TA_T,rs184374697,rs113878851,rs1065853,rs72647804,rs72705225,rs116468196,rs148206901,rs10857795,rs34547999,rs80293268,rs11724003	-0.0788237	0
Creatinine-Based eGFR	CELSR2	MRCML	-0.00796352	0.00683481	0.243962	1	rs4970834,rs12125002,rs115263569,rs143250974,1:109894587_GGTGTGT_G,rs1927328,rs138377780,rs2777905,rs510651,rs143445653,rs138540456,rs149700491,1:109510603_TA_T,rs184374697,rs113878851,rs1065853,rs72647804,rs72705225,rs116468196,rs148206901,rs10857795,rs34547999,rs80293268,rs11724003	-0.0788237	0
Creatinine-Based eGFR	CELSR2	MRBEE	-0.0243691	0.0116571	0.0365734	0.934125	rs4970834,rs12125002,rs115263569,rs143250974,1:109894587_GGTGTGT_G,rs1927328,rs138377780,rs2777905,rs510651,rs143445653,rs138540456,rs149700491,1:109510603_TA_T,rs184374697,rs113878851,rs1065853,rs72647804,rs72705225,rs116468196,rs148206901,rs10857795,rs34547999,rs80293268,rs11724003	-0.0788237	0
Creatinine-Based eGFR	GIPC2	MRMedian	-0.0359459	0.00532562	1.48226e-11	2.33467e-09	rs7537908,rs17382996,rs113359980,rs544885250,rs6424666,rs72688731,rs184475531,rs61782865,rs34589494,rs1779173,rs73125830	-0.0894801	0
Creatinine-Based eGFR	GIPC2	IMRP	-0.0274339	0.00593464	3.78819e-06	0.000285947	rs7537908,rs17382996,rs113359980,rs544885250,rs6424666,rs72688731,rs184475531,rs61782865,rs34589494,rs1779173,rs73125830	-0.0894801	0
Creatinine-Based eGFR	GIPC2	MRCUE	-0.0234275	0.00764002	0.00216639	0.0869559	rs7537908,rs17382996,rs113359980,rs544885250,rs6424666,rs72688731,rs184475531,rs61782865,rs34589494,rs1779173,rs73125830	-0.0894801	0
Creatinine-Based eGFR	GIPC2	MRCML	0.00152684	0.00716123	0.831164	1	rs7537908,rs17382996,rs113359980,rs544885250,rs6424666,rs72688731,rs184475531,rs61782865,rs34589494,rs1779173,rs73125830	-0.0894801	0
Creatinine-Based eGFR	GIPC2	MRBEE	0.00116618	0.00805702	0.884916	1	rs7537908,rs17382996,rs113359980,rs544885250,rs6424666,rs72688731,rs184475531,rs61782865,rs34589494,rs1779173,rs73125830	-0.0894801	0
Creatinine-Based eGFR	INHBB	MRMedian	-0.0387139	0.00339997	4.88034e-30	2.43247e-27	rs17050272,rs4599120,rs28929474,rs7826120,rs56325564,rs771043500,rs9375702,rs4849879,rs7970695,rs118046313,rs676388,rs116205044,rs185812832,rs28640218,rs35824594,rs114125518,12:57801037_GA_G,rs76487293,rs111806057,rs9411378,rs9481167	-0.033554	0
Creatinine-Based eGFR	INHBB	IMRP	-0.036624	0.0045808	1.29467e-15	2.85403e-13	rs17050272,rs4599120,rs28929474,rs7826120,rs56325564,rs771043500,rs9375702,rs4849879,rs7970695,rs118046313,rs676388,rs116205044,rs185812832,rs28640218,rs35824594,rs114125518,12:57801037_GA_G,rs76487293,rs111806057,rs9411378,rs9481167	-0.033554	0
Creatinine-Based eGFR	INHBB	MRCUE	-0.0336248	0.02789	0.227963	1	rs17050272,rs4599120,rs28929474,rs7826120,rs56325564,rs771043500,rs9375702,rs4849879,rs7970695,rs118046313,rs676388,rs116205044,rs185812832,rs28640218,rs35824594,rs114125518,12:57801037_GA_G,rs76487293,rs111806057,rs9411378,rs9481167	-0.033554	0
Creatinine-Based eGFR	INHBB	MRCML	-0.0106955	0.012512	0.392655	1	rs17050272,rs4599120,rs28929474,rs7826120,rs56325564,rs771043500,rs9375702,rs4849879,rs7970695,rs118046313,rs676388,rs116205044,rs185812832,rs28640218,rs35824594,rs114125518,12:57801037_GA_G,rs76487293,rs111806057,rs9411378,rs9481167	-0.033554	0
Creatinine-Based eGFR	INHBB	MRBEE	-0.0341087	0.00899246	0.00014882	0.00825113	rs17050272,rs4599120,rs28929474,rs7826120,rs56325564,rs771043500,rs9375702,rs4849879,rs7970695,rs118046313,rs676388,rs116205044,rs185812832,rs28640218,rs35824594,rs114125518,12:57801037_GA_G,rs76487293,rs111806057,rs9411378,rs9481167	-0.033554	0
Creatinine-Based eGFR	IL1RL1	MRMedian	-0.00748373	0.00327734	0.0224021	0.630216	rs2310187,rs55871806,rs17775170,rs34471111,rs115725744,2:102866420_AG_A,rs11603123,rs4413183,rs672806,rs144556645,rs115540952,rs146895135,rs55714927,rs12613485,rs59608009,rs2519093,rs112254084,rs113857898,rs13107325,rs9829963,rs34173109,rs12445547,rs145161455,rs530689742,rs62151691,rs13028833,rs1378942,rs11695806,2:103093460_GC_G,2:103583841_GCA_G,rs3898719,rs9842051,rs142016905,rs11123958,rs116541068,2:135063854_GT_G,rs3740917,rs2899319,rs200923484,rs72828033,rs7616330,rs34002958,rs1359037,rs78588220,rs113950544,rs9271375,rs185562612,rs574943,rs201328951,rs182423624,rs115642580,rs74523437,rs201667583,rs10667458,rs17514135,rs140633332,rs7186061,rs6458228,rs11220486,rs72840907,rs72816941,rs12760274,1:155649972_CAA_C,rs12052585,rs115548178,rs3825568,rs9277417,rs140330695,rs58887490	-0.00370817	0
Creatinine-Based eGFR	IL1RL1	IMRP	-0.0129786	0.00265746	1.04037e-06	8.61916e-05	rs2310187,rs55871806,rs17775170,rs34471111,rs115725744,2:102866420_AG_A,rs11603123,rs4413183,rs672806,rs144556645,rs115540952,rs146895135,rs55714927,rs12613485,rs59608009,rs2519093,rs112254084,rs113857898,rs13107325,rs9829963,rs34173109,rs12445547,rs145161455,rs530689742,rs62151691,rs13028833,rs1378942,rs11695806,2:103093460_GC_G,2:103583841_GCA_G,rs3898719,rs9842051,rs142016905,rs11123958,rs116541068,2:135063854_GT_G,rs3740917,rs2899319,rs200923484,rs72828033,rs7616330,rs34002958,rs1359037,rs78588220,rs113950544,rs9271375,rs185562612,rs574943,rs201328951,rs182423624,rs115642580,rs74523437,rs201667583,rs10667458,rs17514135,rs140633332,rs7186061,rs6458228,rs11220486,rs72840907,rs72816941,rs12760274,1:155649972_CAA_C,rs12052585,rs115548178,rs3825568,rs9277417,rs140330695,rs58887490	-0.00370817	0
Creatinine-Based eGFR	IL1RL1	MRCUE	-0.010276	0.00381008	0.00699543	0.240391	rs2310187,rs55871806,rs17775170,rs34471111,rs115725744,2:102866420_AG_A,rs11603123,rs4413183,rs672806,rs144556645,rs115540952,rs146895135,rs55714927,rs12613485,rs59608009,rs2519093,rs112254084,rs113857898,rs13107325,rs9829963,rs34173109,rs12445547,rs145161455,rs530689742,rs62151691,rs13028833,rs1378942,rs11695806,2:103093460_GC_G,2:103583841_GCA_G,rs3898719,rs9842051,rs142016905,rs11123958,rs116541068,2:135063854_GT_G,rs3740917,rs2899319,rs200923484,rs72828033,rs7616330,rs34002958,rs1359037,rs78588220,rs113950544,rs9271375,rs185562612,rs574943,rs201328951,rs182423624,rs115642580,rs74523437,rs201667583,rs10667458,rs17514135,rs140633332,rs7186061,rs6458228,rs11220486,rs72840907,rs72816941,rs12760274,1:155649972_CAA_C,rs12052585,rs115548178,rs3825568,rs9277417,rs140330695,rs58887490	-0.00370817	0
Creatinine-Based eGFR	IL1RL1	MRCML	-0.00881255	0.00520587	0.0904918	1	rs2310187,rs55871806,rs17775170,rs34471111,rs115725744,2:102866420_AG_A,rs11603123,rs4413183,rs672806,rs144556645,rs115540952,rs146895135,rs55714927,rs12613485,rs59608009,rs2519093,rs112254084,rs113857898,rs13107325,rs9829963,rs34173109,rs12445547,rs145161455,rs530689742,rs62151691,rs13028833,rs1378942,rs11695806,2:103093460_GC_G,2:103583841_GCA_G,rs3898719,rs9842051,rs142016905,rs11123958,rs116541068,2:135063854_GT_G,rs3740917,rs2899319,rs200923484,rs72828033,rs7616330,rs34002958,rs1359037,rs78588220,rs113950544,rs9271375,rs185562612,rs574943,rs201328951,rs182423624,rs115642580,rs74523437,rs201667583,rs10667458,rs17514135,rs140633332,rs7186061,rs6458228,rs11220486,rs72840907,rs72816941,rs12760274,1:155649972_CAA_C,rs12052585,rs115548178,rs3825568,rs9277417,rs140330695,rs58887490	-0.00370817	0
Creatinine-Based eGFR	IL1RL1	MRBEE	-0.0107983	0.00462869	0.0196533	0.56801	rs2310187,rs55871806,rs17775170,rs34471111,rs115725744,2:102866420_AG_A,rs11603123,rs4413183,rs672806,rs144556645,rs115540952,rs146895135,rs55714927,rs12613485,rs59608009,rs2519093,rs112254084,rs113857898,rs13107325,rs9829963,rs34173109,rs12445547,rs145161455,rs530689742,rs62151691,rs13028833,rs1378942,rs11695806,2:103093460_GC_G,2:103583841_GCA_G,rs3898719,rs9842051,rs142016905,rs11123958,rs116541068,2:135063854_GT_G,rs3740917,rs2899319,rs200923484,rs72828033,rs7616330,rs34002958,rs1359037,rs78588220,rs113950544,rs9271375,rs185562612,rs574943,rs201328951,rs182423624,rs115642580,rs74523437,rs201667583,rs10667458,rs17514135,rs140633332,rs7186061,rs6458228,rs11220486,rs72840907,rs72816941,rs12760274,1:155649972_CAA_C,rs12052585,rs115548178,rs3825568,rs9277417,rs140330695,rs58887490	-0.00370817	0
Creatinine-Based eGFR	HCLS1	MRMedian	0.0378817	0.0127723	0.00301771	0.116187	rs34436714,rs3732410,rs11170874,rs1354034,rs342298,rs72797306,rs4676681	0.00882948	0
Creatinine-Based eGFR	HCLS1	IMRP	0.0421656	0.0237568	0.0759166	1	rs34436714,rs3732410,rs11170874,rs1354034,rs342298,rs72797306,rs4676681	0.00882948	0
Creatinine-Based eGFR	HCLS1	MRCUE	0.041213	0.029781	0.1664	1	rs34436714,rs3732410,rs11170874,rs1354034,rs342298,rs72797306,rs4676681	0.00882948	0
Creatinine-Based eGFR	HCLS1	MRCML	0.00795391	0.0128588	0.536207	1	rs34436714,rs3732410,rs11170874,rs1354034,rs342298,rs72797306,rs4676681	0.00882948	0
Creatinine-Based eGFR	HCLS1	MRBEE	0.0427931	0.0321787	0.183564	1	rs34436714,rs3732410,rs11170874,rs1354034,rs342298,rs72797306,rs4676681	0.00882948	0
Creatinine-Based eGFR	ALCAM	MRMedian	-0.0128814	0.00678824	0.0577479	1	rs34926152,rs111551757,rs12448760,rs55714927,rs11045856,rs2294915,rs199922514,rs2638282,rs904628,3:105124791_AAG_A,rs9274626,rs113646777,rs7224668,rs538411205,rs59822672,rs10901252,rs150153195,rs77542162,rs2947779,rs35776891,15:62329613_AAT_A,rs45592841,rs28929474,19:50048284_CT_C,rs547373038	-0.0158588	0
Creatinine-Based eGFR	ALCAM	IMRP	-0.0180484	0.00695355	0.00944354	0.310805	rs34926152,rs111551757,rs12448760,rs55714927,rs11045856,rs2294915,rs199922514,rs2638282,rs904628,3:105124791_AAG_A,rs9274626,rs113646777,rs7224668,rs538411205,rs59822672,rs10901252,rs150153195,rs77542162,rs2947779,rs35776891,15:62329613_AAT_A,rs45592841,rs28929474,19:50048284_CT_C,rs547373038	-0.0158588	0
Creatinine-Based eGFR	ALCAM	MRCUE	-0.0245969	0.00994768	0.0134125	0.415042	rs34926152,rs111551757,rs12448760,rs55714927,rs11045856,rs2294915,rs199922514,rs2638282,rs904628,3:105124791_AAG_A,rs9274626,rs113646777,rs7224668,rs538411205,rs59822672,rs10901252,rs150153195,rs77542162,rs2947779,rs35776891,15:62329613_AAT_A,rs45592841,rs28929474,19:50048284_CT_C,rs547373038	-0.0158588	0
Creatinine-Based eGFR	ALCAM	MRCML	-0.0178139	0.00886507	0.0444891	1	rs34926152,rs111551757,rs12448760,rs55714927,rs11045856,rs2294915,rs199922514,rs2638282,rs904628,3:105124791_AAG_A,rs9274626,rs113646777,rs7224668,rs538411205,rs59822672,rs10901252,rs150153195,rs77542162,rs2947779,rs35776891,15:62329613_AAT_A,rs45592841,rs28929474,19:50048284_CT_C,rs547373038	-0.0158588	0
Creatinine-Based eGFR	ALCAM	MRBEE	-0.0232281	0.00959612	0.0154961	0.466486	rs34926152,rs111551757,rs12448760,rs55714927,rs11045856,rs2294915,rs199922514,rs2638282,rs904628,3:105124791_AAG_A,rs9274626,rs113646777,rs7224668,rs538411205,rs59822672,rs10901252,rs150153195,rs77542162,rs2947779,rs35776891,15:62329613_AAT_A,rs45592841,rs28929474,19:50048284_CT_C,rs547373038	-0.0158588	0
Creatinine-Based eGFR	FGF5	MRMedian	0.0192873	0.00295628	6.83772e-11	9.89624e-09	rs72656549,rs17004869,rs36077257,rs79059900,rs33989035,rs34783620,rs148192485,rs62300379,rs10518238,rs62300383,rs114880664,rs77192228,rs28568466,rs3796605,rs7658439,4:81182221_CT_C,rs62298642,4:82014514_AACAC_A,rs138695069,rs17580,4:81981906_TG_T,rs7528419,rs80293268,rs568747518,rs3038531,rs545456246,rs4690127,rs79953651,rs199872768,rs1874151,rs142321841	-0.0223294	1
Creatinine-Based eGFR	FGF5	IMRP	0.0207269	0.00223381	1.71484e-20	5.66995e-18	rs72656549,rs17004869,rs36077257,rs79059900,rs33989035,rs34783620,rs148192485,rs62300379,rs10518238,rs62300383,rs114880664,rs77192228,rs28568466,rs3796605,rs7658439,4:81182221_CT_C,rs62298642,4:82014514_AACAC_A,rs138695069,rs17580,4:81981906_TG_T,rs7528419,rs80293268,rs568747518,rs3038531,rs545456246,rs4690127,rs79953651,rs199872768,rs1874151,rs142321841	-0.0223294	1
Creatinine-Based eGFR	FGF5	MRCUE	0.0204198	0.0024459	6.90775e-17	1.73472e-14	rs72656549,rs17004869,rs36077257,rs79059900,rs33989035,rs34783620,rs148192485,rs62300379,rs10518238,rs62300383,rs114880664,rs77192228,rs28568466,rs3796605,rs7658439,4:81182221_CT_C,rs62298642,4:82014514_AACAC_A,rs138695069,rs17580,4:81981906_TG_T,rs7528419,rs80293268,rs568747518,rs3038531,rs545456246,rs4690127,rs79953651,rs199872768,rs1874151,rs142321841	-0.0223294	1
Creatinine-Based eGFR	FGF5	MRCML	0.0207377	0.00233921	7.63476e-19	2.23608e-16	rs72656549,rs17004869,rs36077257,rs79059900,rs33989035,rs34783620,rs148192485,rs62300379,rs10518238,rs62300383,rs114880664,rs77192228,rs28568466,rs3796605,rs7658439,4:81182221_CT_C,rs62298642,4:82014514_AACAC_A,rs138695069,rs17580,4:81981906_TG_T,rs7528419,rs80293268,rs568747518,rs3038531,rs545456246,rs4690127,rs79953651,rs199872768,rs1874151,rs142321841	-0.0223294	1
Creatinine-Based eGFR	FGF5	MRBEE	0.0205279	0.0017112	3.72048e-33	2.14047e-30	rs72656549,rs17004869,rs36077257,rs79059900,rs33989035,rs34783620,rs148192485,rs62300379,rs10518238,rs62300383,rs114880664,rs77192228,rs28568466,rs3796605,rs7658439,4:81182221_CT_C,rs62298642,4:82014514_AACAC_A,rs138695069,rs17580,4:81981906_TG_T,rs7528419,rs80293268,rs568747518,rs3038531,rs545456246,rs4690127,rs79953651,rs199872768,rs1874151,rs142321841	-0.0223294	1
Creatinine-Based eGFR	PHYKPL	MRMedian	0.00364591	0.00558638	0.513986	1	rs111247143,rs3749806,rs3749810,rs114574654,rs114237283,rs111462671,rs143682065,rs66782572,rs2973748,rs6872951,rs1110326,rs6800743,5:177864933_GT_G	0.06433	0
Creatinine-Based eGFR	PHYKPL	IMRP	0.00437184	0.00490876	0.373133	1	rs111247143,rs3749806,rs3749810,rs114574654,rs114237283,rs111462671,rs143682065,rs66782572,rs2973748,rs6872951,rs1110326,rs6800743,5:177864933_GT_G	0.06433	0
Creatinine-Based eGFR	PHYKPL	MRCUE	0.00709466	0.00659738	0.282207	1	rs111247143,rs3749806,rs3749810,rs114574654,rs114237283,rs111462671,rs143682065,rs66782572,rs2973748,rs6872951,rs1110326,rs6800743,5:177864933_GT_G	0.06433	0
Creatinine-Based eGFR	PHYKPL	MRCML	0.00455228	0.00457483	0.319702	1	rs111247143,rs3749806,rs3749810,rs114574654,rs114237283,rs111462671,rs143682065,rs66782572,rs2973748,rs6872951,rs1110326,rs6800743,5:177864933_GT_G	0.06433	0
Creatinine-Based eGFR	PHYKPL	MRBEE	0.00710683	0.00591634	0.229665	1	rs111247143,rs3749806,rs3749810,rs114574654,rs114237283,rs111462671,rs143682065,rs66782572,rs2973748,rs6872951,rs1110326,rs6800743,5:177864933_GT_G	0.06433	0
Creatinine-Based eGFR	VCAN	MRMedian	-0.0018783	0.00318051	0.554812	1	rs35483733,5:82870033_TC_T,rs112467554,rs12676683,rs34552760,rs2591454,rs36069907,rs336959,rs4703958,rs13107325,rs1229984,rs2435381,rs147087263,rs77503798,rs11746132,rs16900359,rs17250520,rs78855591,rs11369732,rs17278665,rs73142241,rs150647978,rs2665397,rs112680434,rs149624542,rs11953800,rs55639531,rs4921644,rs3754053,rs1917368,rs150246732,rs112538198,rs76615765,rs543212787,rs2945779,rs3138189,rs10056382,rs12491835,rs143896559,rs140494920,rs3034778,rs76651220,5:83393918_GA_G,rs770585602,rs1935,rs28360330,rs6983255,rs140367586,rs10779824,16:17558346_CAAA_C,rs28616221,rs77614873,rs16844196,rs12125079,rs142182863,rs13184552,rs149113906,rs150741556,rs55714927,rs35654242,rs113835371,rs112612828,rs229101	0.0273741	0
Creatinine-Based eGFR	VCAN	IMRP	-9.47696e-05	0.00255899	0.970458	1	rs35483733,5:82870033_TC_T,rs112467554,rs12676683,rs34552760,rs2591454,rs36069907,rs336959,rs4703958,rs13107325,rs1229984,rs2435381,rs147087263,rs77503798,rs11746132,rs16900359,rs17250520,rs78855591,rs11369732,rs17278665,rs73142241,rs150647978,rs2665397,rs112680434,rs149624542,rs11953800,rs55639531,rs4921644,rs3754053,rs1917368,rs150246732,rs112538198,rs76615765,rs543212787,rs2945779,rs3138189,rs10056382,rs12491835,rs143896559,rs140494920,rs3034778,rs76651220,5:83393918_GA_G,rs770585602,rs1935,rs28360330,rs6983255,rs140367586,rs10779824,16:17558346_CAAA_C,rs28616221,rs77614873,rs16844196,rs12125079,rs142182863,rs13184552,rs149113906,rs150741556,rs55714927,rs35654242,rs113835371,rs112612828,rs229101	0.0273741	0
Creatinine-Based eGFR	VCAN	MRCUE	-0.00256674	0.00392256	0.512884	1	rs35483733,5:82870033_TC_T,rs112467554,rs12676683,rs34552760,rs2591454,rs36069907,rs336959,rs4703958,rs13107325,rs1229984,rs2435381,rs147087263,rs77503798,rs11746132,rs16900359,rs17250520,rs78855591,rs11369732,rs17278665,rs73142241,rs150647978,rs2665397,rs112680434,rs149624542,rs11953800,rs55639531,rs4921644,rs3754053,rs1917368,rs150246732,rs112538198,rs76615765,rs543212787,rs2945779,rs3138189,rs10056382,rs12491835,rs143896559,rs140494920,rs3034778,rs76651220,5:83393918_GA_G,rs770585602,rs1935,rs28360330,rs6983255,rs140367586,rs10779824,16:17558346_CAAA_C,rs28616221,rs77614873,rs16844196,rs12125079,rs142182863,rs13184552,rs149113906,rs150741556,rs55714927,rs35654242,rs113835371,rs112612828,rs229101	0.0273741	0
Creatinine-Based eGFR	VCAN	MRCML	4.59056e-05	0.00227283	0.983886	1	rs35483733,5:82870033_TC_T,rs112467554,rs12676683,rs34552760,rs2591454,rs36069907,rs336959,rs4703958,rs13107325,rs1229984,rs2435381,rs147087263,rs77503798,rs11746132,rs16900359,rs17250520,rs78855591,rs11369732,rs17278665,rs73142241,rs150647978,rs2665397,rs112680434,rs149624542,rs11953800,rs55639531,rs4921644,rs3754053,rs1917368,rs150246732,rs112538198,rs76615765,rs543212787,rs2945779,rs3138189,rs10056382,rs12491835,rs143896559,rs140494920,rs3034778,rs76651220,5:83393918_GA_G,rs770585602,rs1935,rs28360330,rs6983255,rs140367586,rs10779824,16:17558346_CAAA_C,rs28616221,rs77614873,rs16844196,rs12125079,rs142182863,rs13184552,rs149113906,rs150741556,rs55714927,rs35654242,rs113835371,rs112612828,rs229101	0.0273741	0
Creatinine-Based eGFR	VCAN	MRBEE	-0.00176599	0.00288029	0.539791	1	rs35483733,5:82870033_TC_T,rs112467554,rs12676683,rs34552760,rs2591454,rs36069907,rs336959,rs4703958,rs13107325,rs1229984,rs2435381,rs147087263,rs77503798,rs11746132,rs16900359,rs17250520,rs78855591,rs11369732,rs17278665,rs73142241,rs150647978,rs2665397,rs112680434,rs149624542,rs11953800,rs55639531,rs4921644,rs3754053,rs1917368,rs150246732,rs112538198,rs76615765,rs543212787,rs2945779,rs3138189,rs10056382,rs12491835,rs143896559,rs140494920,rs3034778,rs76651220,5:83393918_GA_G,rs770585602,rs1935,rs28360330,rs6983255,rs140367586,rs10779824,16:17558346_CAAA_C,rs28616221,rs77614873,rs16844196,rs12125079,rs142182863,rs13184552,rs149113906,rs150741556,rs55714927,rs35654242,rs113835371,rs112612828,rs229101	0.0273741	0
Creatinine-Based eGFR	FLRT2	MRMedian	-0.000573853	0.00440606	0.896375	1	14:86054801_GT_G,rs3748770,rs6135225,rs61980087,rs2235959,rs11431643,rs9652388,rs1667504,rs34071476,rs117677498,14:86591366_ATATAT_A,rs117113266,rs4841132,rs77542162,rs201913919,rs17740194,rs10935473,rs11624540,rs35803995,rs1260326,rs72701041,rs115379007,rs1363490,rs10901252,rs11577758,10:64943999_AT_A,rs141520732,rs57566832,rs61830291,rs3747207,rs113894014,14:86422150_GT_G,rs75332494,rs183883296,rs863155,rs10138564,rs35872772,rs146700846,rs113889610,rs987042,rs150816167,rs75166367,rs189537407,1:82773216_TC_T	-0.0197859	0
Creatinine-Based eGFR	FLRT2	IMRP	0.000384393	0.00356604	0.91416	1	14:86054801_GT_G,rs3748770,rs6135225,rs61980087,rs2235959,rs11431643,rs9652388,rs1667504,rs34071476,rs117677498,14:86591366_ATATAT_A,rs117113266,rs4841132,rs77542162,rs201913919,rs17740194,rs10935473,rs11624540,rs35803995,rs1260326,rs72701041,rs115379007,rs1363490,rs10901252,rs11577758,10:64943999_AT_A,rs141520732,rs57566832,rs61830291,rs3747207,rs113894014,14:86422150_GT_G,rs75332494,rs183883296,rs863155,rs10138564,rs35872772,rs146700846,rs113889610,rs987042,rs150816167,rs75166367,rs189537407,1:82773216_TC_T	-0.0197859	0
Creatinine-Based eGFR	FLRT2	MRCUE	-0.00770134	0.00672669	0.252254	1	14:86054801_GT_G,rs3748770,rs6135225,rs61980087,rs2235959,rs11431643,rs9652388,rs1667504,rs34071476,rs117677498,14:86591366_ATATAT_A,rs117113266,rs4841132,rs77542162,rs201913919,rs17740194,rs10935473,rs11624540,rs35803995,rs1260326,rs72701041,rs115379007,rs1363490,rs10901252,rs11577758,10:64943999_AT_A,rs141520732,rs57566832,rs61830291,rs3747207,rs113894014,14:86422150_GT_G,rs75332494,rs183883296,rs863155,rs10138564,rs35872772,rs146700846,rs113889610,rs987042,rs150816167,rs75166367,rs189537407,1:82773216_TC_T	-0.0197859	0
Creatinine-Based eGFR	FLRT2	MRCML	-0.0017698	0.00492738	0.719464	1	14:86054801_GT_G,rs3748770,rs6135225,rs61980087,rs2235959,rs11431643,rs9652388,rs1667504,rs34071476,rs117677498,14:86591366_ATATAT_A,rs117113266,rs4841132,rs77542162,rs201913919,rs17740194,rs10935473,rs11624540,rs35803995,rs1260326,rs72701041,rs115379007,rs1363490,rs10901252,rs11577758,10:64943999_AT_A,rs141520732,rs57566832,rs61830291,rs3747207,rs113894014,14:86422150_GT_G,rs75332494,rs183883296,rs863155,rs10138564,rs35872772,rs146700846,rs113889610,rs987042,rs150816167,rs75166367,rs189537407,1:82773216_TC_T	-0.0197859	0
Creatinine-Based eGFR	FLRT2	MRBEE	-0.00454119	0.00779905	0.560382	1	14:86054801_GT_G,rs3748770,rs6135225,rs61980087,rs2235959,rs11431643,rs9652388,rs1667504,rs34071476,rs117677498,14:86591366_ATATAT_A,rs117113266,rs4841132,rs77542162,rs201913919,rs17740194,rs10935473,rs11624540,rs35803995,rs1260326,rs72701041,rs115379007,rs1363490,rs10901252,rs11577758,10:64943999_AT_A,rs141520732,rs57566832,rs61830291,rs3747207,rs113894014,14:86422150_GT_G,rs75332494,rs183883296,rs863155,rs10138564,rs35872772,rs146700846,rs113889610,rs987042,rs150816167,rs75166367,rs189537407,1:82773216_TC_T	-0.0197859	0
Creatinine-Based eGFR	ZFYVE19	MRMedian	0.018805	0.00425027	9.67036e-06	0.000673198	rs8031427,rs7896518,rs66723852,rs342298,rs145245134,rs62001427,rs1354034,rs61736063,rs78882589,rs138258462,15:40797800_GAA_G,rs145219408,rs45475397,rs117787092,rs3189773,15:41153932_CAG_C,rs16971598,rs73396521,rs6993770,rs56359336,rs1613662,rs543744784,rs192548365,rs142240169,rs574628490,rs111338191,rs183109344	0.0547462	0
Creatinine-Based eGFR	ZFYVE19	IMRP	0.0198459	0.00599376	0.000929335	0.0416003	rs8031427,rs7896518,rs66723852,rs342298,rs145245134,rs62001427,rs1354034,rs61736063,rs78882589,rs138258462,15:40797800_GAA_G,rs145219408,rs45475397,rs117787092,rs3189773,15:41153932_CAG_C,rs16971598,rs73396521,rs6993770,rs56359336,rs1613662,rs543744784,rs192548365,rs142240169,rs574628490,rs111338191,rs183109344	0.0547462	0
Creatinine-Based eGFR	ZFYVE19	MRCUE	0.0253577	0.00921269	0.00591458	0.209312	rs8031427,rs7896518,rs66723852,rs342298,rs145245134,rs62001427,rs1354034,rs61736063,rs78882589,rs138258462,15:40797800_GAA_G,rs145219408,rs45475397,rs117787092,rs3189773,15:41153932_CAG_C,rs16971598,rs73396521,rs6993770,rs56359336,rs1613662,rs543744784,rs192548365,rs142240169,rs574628490,rs111338191,rs183109344	0.0547462	0
Creatinine-Based eGFR	ZFYVE19	MRCML	0.0168983	0.00688025	0.0140469	0.431497	rs8031427,rs7896518,rs66723852,rs342298,rs145245134,rs62001427,rs1354034,rs61736063,rs78882589,rs138258462,15:40797800_GAA_G,rs145219408,rs45475397,rs117787092,rs3189773,15:41153932_CAG_C,rs16971598,rs73396521,rs6993770,rs56359336,rs1613662,rs543744784,rs192548365,rs142240169,rs574628490,rs111338191,rs183109344	0.0547462	0
Creatinine-Based eGFR	ZFYVE19	MRBEE	0.0235047	0.00859418	0.00623877	0.218945	rs8031427,rs7896518,rs66723852,rs342298,rs145245134,rs62001427,rs1354034,rs61736063,rs78882589,rs138258462,15:40797800_GAA_G,rs145219408,rs45475397,rs117787092,rs3189773,15:41153932_CAG_C,rs16971598,rs73396521,rs6993770,rs56359336,rs1613662,rs543744784,rs192548365,rs142240169,rs574628490,rs111338191,rs183109344	0.0547462	0
Creatinine-Based eGFR	NFATC3	MRMedian	-0.00514364	0.0149546	0.730883	1	rs71534539,rs76905339,rs41268902,6:33113681_CA_C,rs13263709,rs10223421,rs3892710,rs142552223,rs12885460,6:33524486_ATATATATATATATATATATATG_A	-0.0540419	0
Creatinine-Based eGFR	NFATC3	IMRP	0.00668428	0.0108039	0.536119	1	rs71534539,rs76905339,rs41268902,6:33113681_CA_C,rs13263709,rs10223421,rs3892710,rs142552223,rs12885460,6:33524486_ATATATATATATATATATATATG_A	-0.0540419	0
Creatinine-Based eGFR	NFATC3	MRCUE	0.00605255	0.028288	0.830577	1	rs71534539,rs76905339,rs41268902,6:33113681_CA_C,rs13263709,rs10223421,rs3892710,rs142552223,rs12885460,6:33524486_ATATATATATATATATATATATG_A	-0.0540419	0
Creatinine-Based eGFR	NFATC3	MRCML	0.0066484	0.0121171	0.583225	1	rs71534539,rs76905339,rs41268902,6:33113681_CA_C,rs13263709,rs10223421,rs3892710,rs142552223,rs12885460,6:33524486_ATATATATATATATATATATATG_A	-0.0540419	0
Creatinine-Based eGFR	NFATC3	MRBEE	0.00703234	0.018323	0.701128	1	rs71534539,rs76905339,rs41268902,6:33113681_CA_C,rs13263709,rs10223421,rs3892710,rs142552223,rs12885460,6:33524486_ATATATATATATATATATATATG_A	-0.0540419	0
Creatinine-Based eGFR	PLA2G15	MRMedian	0.000732935	0.00626134	0.906815	1	rs7672,rs10778152,rs147690202,rs117566084,rs78479045,rs78018091,rs2395227,rs117949548,rs3730399,rs7965471,rs3132450,rs76889468,rs8057202,16:68277762_CAAAAAAAAAAAAAAAA_C,rs28929474,rs143111731,rs58542926,rs77133694,rs79953763,rs10135777,rs9346804,rs3730393,rs3743588,rs118080780,rs35350651,rs143285044,rs3094024,17:45008033_TAA_T,rs7133361,rs838145,rs535337809,rs3130896,rs7744830,14:66122725_TG_T,12:112958774_GTTT_G,rs13107325,rs2625445,12:102663792_CTAT_C,rs144969912,rs1399439,rs116475746,rs146585124,rs189579002,rs150641790,rs35902944,rs55714927,16:67268836_ATTTT_A,rs10139243	-0.00125405	0
Creatinine-Based eGFR	PLA2G15	IMRP	0.00725837	0.00430341	0.0916693	1	rs7672,rs10778152,rs147690202,rs117566084,rs78479045,rs78018091,rs2395227,rs117949548,rs3730399,rs7965471,rs3132450,rs76889468,rs8057202,16:68277762_CAAAAAAAAAAAAAAAA_C,rs28929474,rs143111731,rs58542926,rs77133694,rs79953763,rs10135777,rs9346804,rs3730393,rs3743588,rs118080780,rs35350651,rs143285044,rs3094024,17:45008033_TAA_T,rs7133361,rs838145,rs535337809,rs3130896,rs7744830,14:66122725_TG_T,12:112958774_GTTT_G,rs13107325,rs2625445,12:102663792_CTAT_C,rs144969912,rs1399439,rs116475746,rs146585124,rs189579002,rs150641790,rs35902944,rs55714927,16:67268836_ATTTT_A,rs10139243	-0.00125405	0
Creatinine-Based eGFR	PLA2G15	MRCUE	-0.0181255	0.0100747	0.072001	1	rs7672,rs10778152,rs147690202,rs117566084,rs78479045,rs78018091,rs2395227,rs117949548,rs3730399,rs7965471,rs3132450,rs76889468,rs8057202,16:68277762_CAAAAAAAAAAAAAAAA_C,rs28929474,rs143111731,rs58542926,rs77133694,rs79953763,rs10135777,rs9346804,rs3730393,rs3743588,rs118080780,rs35350651,rs143285044,rs3094024,17:45008033_TAA_T,rs7133361,rs838145,rs535337809,rs3130896,rs7744830,14:66122725_TG_T,12:112958774_GTTT_G,rs13107325,rs2625445,12:102663792_CTAT_C,rs144969912,rs1399439,rs116475746,rs146585124,rs189579002,rs150641790,rs35902944,rs55714927,16:67268836_ATTTT_A,rs10139243	-0.00125405	0
Creatinine-Based eGFR	PLA2G15	MRCML	0.00299849	0.00676619	0.657651	1	rs7672,rs10778152,rs147690202,rs117566084,rs78479045,rs78018091,rs2395227,rs117949548,rs3730399,rs7965471,rs3132450,rs76889468,rs8057202,16:68277762_CAAAAAAAAAAAAAAAA_C,rs28929474,rs143111731,rs58542926,rs77133694,rs79953763,rs10135777,rs9346804,rs3730393,rs3743588,rs118080780,rs35350651,rs143285044,rs3094024,17:45008033_TAA_T,rs7133361,rs838145,rs535337809,rs3130896,rs7744830,14:66122725_TG_T,12:112958774_GTTT_G,rs13107325,rs2625445,12:102663792_CTAT_C,rs144969912,rs1399439,rs116475746,rs146585124,rs189579002,rs150641790,rs35902944,rs55714927,16:67268836_ATTTT_A,rs10139243	-0.00125405	0
Creatinine-Based eGFR	PLA2G15	MRBEE	-0.00574792	0.0135089	0.670479	1	rs7672,rs10778152,rs147690202,rs117566084,rs78479045,rs78018091,rs2395227,rs117949548,rs3730399,rs7965471,rs3132450,rs76889468,rs8057202,16:68277762_CAAAAAAAAAAAAAAAA_C,rs28929474,rs143111731,rs58542926,rs77133694,rs79953763,rs10135777,rs9346804,rs3730393,rs3743588,rs118080780,rs35350651,rs143285044,rs3094024,17:45008033_TAA_T,rs7133361,rs838145,rs535337809,rs3130896,rs7744830,14:66122725_TG_T,12:112958774_GTTT_G,rs13107325,rs2625445,12:102663792_CTAT_C,rs144969912,rs1399439,rs116475746,rs146585124,rs189579002,rs150641790,rs35902944,rs55714927,16:67268836_ATTTT_A,rs10139243	-0.00125405	0
Creatinine-Based eGFR	NFATC1	MRMedian	-0.0911154	0.0311911	0.00348691	0.132217	rs657693,18:77281496_ATGTGTGTGTC_A,rs342299,rs34177656,rs72991916,rs79258729,rs149574519,rs60476329,rs146604341	0.0602014	0
Creatinine-Based eGFR	NFATC1	IMRP	-0.151447	0.0322123	2.58233e-06	0.000201385	rs657693,18:77281496_ATGTGTGTGTC_A,rs342299,rs34177656,rs72991916,rs79258729,rs149574519,rs60476329,rs146604341	0.0602014	0
Creatinine-Based eGFR	NFATC1	MRCUE	-0.076516	0.0391431	0.0506094	1	rs657693,18:77281496_ATGTGTGTGTC_A,rs342299,rs34177656,rs72991916,rs79258729,rs149574519,rs60476329,rs146604341	0.0602014	0
Creatinine-Based eGFR	NFATC1	MRCML	-0.015621	0.0181492	0.389403	1	rs657693,18:77281496_ATGTGTGTGTC_A,rs342299,rs34177656,rs72991916,rs79258729,rs149574519,rs60476329,rs146604341	0.0602014	0
Creatinine-Based eGFR	NFATC1	MRBEE	-0.0241388	0.0265866	0.363914	1	rs657693,18:77281496_ATGTGTGTGTC_A,rs342299,rs34177656,rs72991916,rs79258729,rs149574519,rs60476329,rs146604341	0.0602014	0
Creatinine-Based eGFR	USP25	MRMedian	-0.0379031	0.0159667	0.0176019	0.520567	rs1354034,rs342298,rs11170874,rs73396521,rs11242109,rs200309755,rs10774624,rs6993770	0.0423119	0
Creatinine-Based eGFR	USP25	IMRP	-0.0428039	0.0205921	0.0376494	0.958838	rs1354034,rs342298,rs11170874,rs73396521,rs11242109,rs200309755,rs10774624,rs6993770	0.0423119	0
Creatinine-Based eGFR	USP25	MRCUE	0.000809457	0.047257	0.986334	1	rs1354034,rs342298,rs11170874,rs73396521,rs11242109,rs200309755,rs10774624,rs6993770	0.0423119	0
Creatinine-Based eGFR	USP25	MRCML	-0.0356073	0.0207075	0.0855164	1	rs1354034,rs342298,rs11170874,rs73396521,rs11242109,rs200309755,rs10774624,rs6993770	0.0423119	0
Creatinine-Based eGFR	USP25	MRBEE	-0.0125539	0.0343233	0.714548	1	rs1354034,rs342298,rs11170874,rs73396521,rs11242109,rs200309755,rs10774624,rs6993770	0.0423119	0
Eosinophils	PLEKHO1	MRMedian	0.0876427	0.0247164	0.000391236	0.0195653	rs1354034,rs72692857,rs11950562,rs200309755,rs58512066,rs10774624,rs409801	0.0834043	0
Eosinophils	PLEKHO1	IMRP	0.0663876	0.0390002	0.0887108	1	rs1354034,rs72692857,rs11950562,rs200309755,rs58512066,rs10774624,rs409801	0.0834043	0
Eosinophils	PLEKHO1	MRCUE	1.26688	1.9582	0.517657	1	rs1354034,rs72692857,rs11950562,rs200309755,rs58512066,rs10774624,rs409801	0.0834043	0
Eosinophils	PLEKHO1	MRCML	0.0430464	0.0221833	0.0523202	1	rs1354034,rs72692857,rs11950562,rs200309755,rs58512066,rs10774624,rs409801	0.0834043	0
Eosinophils	PLEKHO1	MRBEE	0.0671973	0.0505261	0.183534	1	rs1354034,rs72692857,rs11950562,rs200309755,rs58512066,rs10774624,rs409801	0.0834043	0
Eosinophils	PTPRC	MRMedian	0.0230269	0.00897721	0.0103162	0.334869	rs552839429,9:139930945_G_A,rs3184504,rs55714927,rs11066320,rs140397035,rs75071241,rs945631,rs545971,rs16843957,rs78173576,rs6590207,rs10082300,rs192832135,rs9272309,rs838145,rs4848370,rs2169387,rs8066202,rs190213906,rs542197698,rs78856173,rs2548994,rs188031857,rs60668151,rs10753850	0.0433941	0
Eosinophils	PTPRC	IMRP	-0.00665393	0.0115149	0.563363	1	rs552839429,9:139930945_G_A,rs3184504,rs55714927,rs11066320,rs140397035,rs75071241,rs945631,rs545971,rs16843957,rs78173576,rs6590207,rs10082300,rs192832135,rs9272309,rs838145,rs4848370,rs2169387,rs8066202,rs190213906,rs542197698,rs78856173,rs2548994,rs188031857,rs60668151,rs10753850	0.0433941	0
Eosinophils	PTPRC	MRCUE	-0.0152941	0.0220975	0.488861	1	rs552839429,9:139930945_G_A,rs3184504,rs55714927,rs11066320,rs140397035,rs75071241,rs945631,rs545971,rs16843957,rs78173576,rs6590207,rs10082300,rs192832135,rs9272309,rs838145,rs4848370,rs2169387,rs8066202,rs190213906,rs542197698,rs78856173,rs2548994,rs188031857,rs60668151,rs10753850	0.0433941	0
Eosinophils	PTPRC	MRCML	0.00311628	0.014126	0.825399	1	rs552839429,9:139930945_G_A,rs3184504,rs55714927,rs11066320,rs140397035,rs75071241,rs945631,rs545971,rs16843957,rs78173576,rs6590207,rs10082300,rs192832135,rs9272309,rs838145,rs4848370,rs2169387,rs8066202,rs190213906,rs542197698,rs78856173,rs2548994,rs188031857,rs60668151,rs10753850	0.0433941	0
Eosinophils	PTPRC	MRBEE	-0.00737343	0.0248495	0.766678	1	rs552839429,9:139930945_G_A,rs3184504,rs55714927,rs11066320,rs140397035,rs75071241,rs945631,rs545971,rs16843957,rs78173576,rs6590207,rs10082300,rs192832135,rs9272309,rs838145,rs4848370,rs2169387,rs8066202,rs190213906,rs542197698,rs78856173,rs2548994,rs188031857,rs60668151,rs10753850	0.0433941	0
Eosinophils	LEPR	MRMedian	0.0347405	0.00851906	4.54303e-05	0.00279962	rs10399687,rs1260326,rs1171277,rs1801689,rs28929474,rs6588157,rs111610527,rs150111309,rs2464190,rs111269058,rs2298475,rs687339,rs2049865,rs76467619,rs738290,rs142935509,rs561108408	-0.02242	0
Eosinophils	LEPR	IMRP	0.0225365	0.00882336	0.0106438	0.344301	rs10399687,rs1260326,rs1171277,rs1801689,rs28929474,rs6588157,rs111610527,rs150111309,rs2464190,rs111269058,rs2298475,rs687339,rs2049865,rs76467619,rs738290,rs142935509,rs561108408	-0.02242	0
Eosinophils	LEPR	MRCUE	0.0106828	0.0153576	0.486676	1	rs10399687,rs1260326,rs1171277,rs1801689,rs28929474,rs6588157,rs111610527,rs150111309,rs2464190,rs111269058,rs2298475,rs687339,rs2049865,rs76467619,rs738290,rs142935509,rs561108408	-0.02242	0
Eosinophils	LEPR	MRCML	0.0154145	0.0142163	0.278241	1	rs10399687,rs1260326,rs1171277,rs1801689,rs28929474,rs6588157,rs111610527,rs150111309,rs2464190,rs111269058,rs2298475,rs687339,rs2049865,rs76467619,rs738290,rs142935509,rs561108408	-0.02242	0
Eosinophils	LEPR	MRBEE	0.0160753	0.0155227	0.30039	1	rs10399687,rs1260326,rs1171277,rs1801689,rs28929474,rs6588157,rs111610527,rs150111309,rs2464190,rs111269058,rs2298475,rs687339,rs2049865,rs76467619,rs738290,rs142935509,rs561108408	-0.02242	0
Eosinophils	NMNAT1	MRMedian	-0.00467917	0.00644014	0.467494	1	rs704,rs34799380,rs75677441,rs111770830,rs12086598,rs9271573,rs3094604,rs66989638,rs2023473,rs12450521,rs145781149	-0.0219997	0
Eosinophils	NMNAT1	IMRP	-0.0106788	0.00906195	0.23863	1	rs704,rs34799380,rs75677441,rs111770830,rs12086598,rs9271573,rs3094604,rs66989638,rs2023473,rs12450521,rs145781149	-0.0219997	0
Eosinophils	NMNAT1	MRCUE	0.536564	0.465433	0.248982	1	rs704,rs34799380,rs75677441,rs111770830,rs12086598,rs9271573,rs3094604,rs66989638,rs2023473,rs12450521,rs145781149	-0.0219997	0
Eosinophils	NMNAT1	MRCML	-0.0103982	0.00703052	0.13914	1	rs704,rs34799380,rs75677441,rs111770830,rs12086598,rs9271573,rs3094604,rs66989638,rs2023473,rs12450521,rs145781149	-0.0219997	0
Eosinophils	NMNAT1	MRBEE	-0.00736695	0.00788465	0.350128	1	rs704,rs34799380,rs75677441,rs111770830,rs12086598,rs9271573,rs3094604,rs66989638,rs2023473,rs12450521,rs145781149	-0.0219997	0
Eosinophils	ATP5IF1	MRMedian	-0.000886357	0.022217	0.968176	1	rs510379,rs1354034,rs10733789,rs342298,rs17622656,rs17655730,rs1362213,rs6993770,rs6580980,rs12126961,rs55656227,rs4533688,rs11136335,rs10793726,rs692502	0.0235924	0
Eosinophils	ATP5IF1	IMRP	0.014972	0.0169567	0.377262	1	rs510379,rs1354034,rs10733789,rs342298,rs17622656,rs17655730,rs1362213,rs6993770,rs6580980,rs12126961,rs55656227,rs4533688,rs11136335,rs10793726,rs692502	0.0235924	0
Eosinophils	ATP5IF1	MRCUE	0.0917782	0.103726	0.376259	1	rs510379,rs1354034,rs10733789,rs342298,rs17622656,rs17655730,rs1362213,rs6993770,rs6580980,rs12126961,rs55656227,rs4533688,rs11136335,rs10793726,rs692502	0.0235924	0
Eosinophils	ATP5IF1	MRCML	0.0160248	0.0167351	0.338287	1	rs510379,rs1354034,rs10733789,rs342298,rs17622656,rs17655730,rs1362213,rs6993770,rs6580980,rs12126961,rs55656227,rs4533688,rs11136335,rs10793726,rs692502	0.0235924	0
Eosinophils	ATP5IF1	MRBEE	0.0175991	0.0563041	0.754606	1	rs510379,rs1354034,rs10733789,rs342298,rs17622656,rs17655730,rs1362213,rs6993770,rs6580980,rs12126961,rs55656227,rs4533688,rs11136335,rs10793726,rs692502	0.0235924	0
Eosinophils	FGR	MRMedian	0.0821699	0.0184044	8.01884e-06	0.000572161	rs3737803,rs34806307,rs9272938,rs10418046,rs342293	0.0391648	0
Eosinophils	FGR	IMRP	0.0755167	0.0177132	2.01437e-05	0.00134327	rs3737803,rs34806307,rs9272938,rs10418046,rs342293	0.0391648	0
Eosinophils	FGR	MRCUE	0.151848	0.218635	0.487352	1	rs3737803,rs34806307,rs9272938,rs10418046,rs342293	0.0391648	0
Eosinophils	FGR	MRCML	0.0764094	0.0135629	1.76377e-08	1.9054e-06	rs3737803,rs34806307,rs9272938,rs10418046,rs342293	0.0391648	0
Eosinophils	FGR	MRBEE	0.0775306	0.0527299	0.141471	1	rs3737803,rs34806307,rs9272938,rs10418046,rs342293	0.0391648	0
Eosinophils	CD84	MRMedian	0.0286159	0.0103652	0.00576667	0.205259	rs10131298,rs11265440,rs1354034,rs151165225,rs597808,rs7080386,rs6993770,rs409801,rs11759553,rs114694170,rs41315846,rs467369,rs2891403,rs11217176,rs11553699,rs1671152,rs34377578,rs34623301,rs1260073,rs3780420,rs4076904,rs1555405,rs3804749	0.0301267	0
Eosinophils	CD84	IMRP	0.0218296	0.0128482	0.0893114	1	rs10131298,rs11265440,rs1354034,rs151165225,rs597808,rs7080386,rs6993770,rs409801,rs11759553,rs114694170,rs41315846,rs467369,rs2891403,rs11217176,rs11553699,rs1671152,rs34377578,rs34623301,rs1260073,rs3780420,rs4076904,rs1555405,rs3804749	0.0301267	0
Eosinophils	CD84	MRCUE	0.084993	0.0743165	0.252764	1	rs10131298,rs11265440,rs1354034,rs151165225,rs597808,rs7080386,rs6993770,rs409801,rs11759553,rs114694170,rs41315846,rs467369,rs2891403,rs11217176,rs11553699,rs1671152,rs34377578,rs34623301,rs1260073,rs3780420,rs4076904,rs1555405,rs3804749	0.0301267	0
Eosinophils	CD84	MRCML	0.0192634	0.014352	0.179527	1	rs10131298,rs11265440,rs1354034,rs151165225,rs597808,rs7080386,rs6993770,rs409801,rs11759553,rs114694170,rs41315846,rs467369,rs2891403,rs11217176,rs11553699,rs1671152,rs34377578,rs34623301,rs1260073,rs3780420,rs4076904,rs1555405,rs3804749	0.0301267	0
Eosinophils	CD84	MRBEE	0.0528653	0.0363404	0.145746	1	rs10131298,rs11265440,rs1354034,rs151165225,rs597808,rs7080386,rs6993770,rs409801,rs11759553,rs114694170,rs41315846,rs467369,rs2891403,rs11217176,rs11553699,rs1671152,rs34377578,rs34623301,rs1260073,rs3780420,rs4076904,rs1555405,rs3804749	0.0301267	0
Eosinophils	CD46	MRMedian	-0.02702	0.0151389	0.0742921	1	rs1970530,rs972570,rs61747728,rs6993770,rs10740131,rs1654425,rs579459,rs35707912,rs9468900,rs3814995,rs2021889,rs41296094,rs558548,rs34262842	0.089616	0
Eosinophils	CD46	IMRP	-0.0145404	0.0196407	0.459105	1	rs1970530,rs972570,rs61747728,rs6993770,rs10740131,rs1654425,rs579459,rs35707912,rs9468900,rs3814995,rs2021889,rs41296094,rs558548,rs34262842	0.089616	0
Eosinophils	CD46	MRCUE	0.006956	0.0464581	0.880981	1	rs1970530,rs972570,rs61747728,rs6993770,rs10740131,rs1654425,rs579459,rs35707912,rs9468900,rs3814995,rs2021889,rs41296094,rs558548,rs34262842	0.089616	0
Eosinophils	CD46	MRCML	-0.00907221	0.0213819	0.671351	1	rs1970530,rs972570,rs61747728,rs6993770,rs10740131,rs1654425,rs579459,rs35707912,rs9468900,rs3814995,rs2021889,rs41296094,rs558548,rs34262842	0.089616	0
Eosinophils	CD46	MRBEE	0.00393455	0.0434077	0.927777	1	rs1970530,rs972570,rs61747728,rs6993770,rs10740131,rs1654425,rs579459,rs35707912,rs9468900,rs3814995,rs2021889,rs41296094,rs558548,rs34262842	0.089616	0
Eosinophils	IL1R1	MRMedian	0.0156464	0.00643836	0.0150913	0.458478	rs34211178,rs3917238,rs55709272,rs6722640,rs8176672,rs4849147,rs2837988,rs13388616,rs61830291,rs1634775,rs28929474,rs2292642,rs6545929,rs11244061,rs56278466,rs4841133,rs189965837,rs181428556,rs9305719,rs12505880,rs190900441,rs12945299,rs174564,rs7528419,rs11045856,rs114832415,rs73224306,rs145003280,rs960231,rs9268812,rs7302178,rs55727507,rs62276869,rs11014296,rs10822145,rs12486703	-0.0565714	0
Eosinophils	IL1R1	IMRP	0.0128373	0.00792034	0.105059	1	rs34211178,rs3917238,rs55709272,rs6722640,rs8176672,rs4849147,rs2837988,rs13388616,rs61830291,rs1634775,rs28929474,rs2292642,rs6545929,rs11244061,rs56278466,rs4841133,rs189965837,rs181428556,rs9305719,rs12505880,rs190900441,rs12945299,rs174564,rs7528419,rs11045856,rs114832415,rs73224306,rs145003280,rs960231,rs9268812,rs7302178,rs55727507,rs62276869,rs11014296,rs10822145,rs12486703	-0.0565714	0
Eosinophils	IL1R1	MRCUE	0.00470329	0.0272629	0.863032	1	rs34211178,rs3917238,rs55709272,rs6722640,rs8176672,rs4849147,rs2837988,rs13388616,rs61830291,rs1634775,rs28929474,rs2292642,rs6545929,rs11244061,rs56278466,rs4841133,rs189965837,rs181428556,rs9305719,rs12505880,rs190900441,rs12945299,rs174564,rs7528419,rs11045856,rs114832415,rs73224306,rs145003280,rs960231,rs9268812,rs7302178,rs55727507,rs62276869,rs11014296,rs10822145,rs12486703	-0.0565714	0
Eosinophils	IL1R1	MRCML	0.00663526	0.00755371	0.379721	1	rs34211178,rs3917238,rs55709272,rs6722640,rs8176672,rs4849147,rs2837988,rs13388616,rs61830291,rs1634775,rs28929474,rs2292642,rs6545929,rs11244061,rs56278466,rs4841133,rs189965837,rs181428556,rs9305719,rs12505880,rs190900441,rs12945299,rs174564,rs7528419,rs11045856,rs114832415,rs73224306,rs145003280,rs960231,rs9268812,rs7302178,rs55727507,rs62276869,rs11014296,rs10822145,rs12486703	-0.0565714	0
Eosinophils	IL1R1	MRBEE	0.0268367	0.0228308	0.239809	1	rs34211178,rs3917238,rs55709272,rs6722640,rs8176672,rs4849147,rs2837988,rs13388616,rs61830291,rs1634775,rs28929474,rs2292642,rs6545929,rs11244061,rs56278466,rs4841133,rs189965837,rs181428556,rs9305719,rs12505880,rs190900441,rs12945299,rs174564,rs7528419,rs11045856,rs114832415,rs73224306,rs145003280,rs960231,rs9268812,rs7302178,rs55727507,rs62276869,rs11014296,rs10822145,rs12486703	-0.0565714	0
Eosinophils	IL18R1	MRMedian	0.0200138	0.00366922	4.91064e-08	4.9496e-06	rs1558642,rs1041973,rs7579737,rs79463214,rs141408134,rs1801689,rs112254084,rs116433764,rs56278466,rs145421702,rs2463509,rs17833274,rs34173109,rs115622745,rs28929474,rs144316406,rs142928487,rs141294314,rs35188212,rs1881182,rs407258,rs62154576,rs79332189,rs142716197,rs77303550,rs112872541,rs576430471,rs61804211,rs114493084,rs55898548,rs72829243,rs77023051,rs143567965,rs76579188,rs4851524,rs147940049,rs147233090,rs7970695,rs12019136,rs28636815,rs58865466,rs10774624,rs896173,rs17580,rs2519093,rs70621,rs114333282,rs17779981,rs174530,rs11045856,rs7740107,rs113243450,rs62069918,rs34433790,rs2548225,rs12048743,rs188224601,rs6857,rs1757199	0.0579734	1
Eosinophils	IL18R1	IMRP	0.0164478	0.0031679	2.08024e-07	1.91285e-05	rs1558642,rs1041973,rs7579737,rs79463214,rs141408134,rs1801689,rs112254084,rs116433764,rs56278466,rs145421702,rs2463509,rs17833274,rs34173109,rs115622745,rs28929474,rs144316406,rs142928487,rs141294314,rs35188212,rs1881182,rs407258,rs62154576,rs79332189,rs142716197,rs77303550,rs112872541,rs576430471,rs61804211,rs114493084,rs55898548,rs72829243,rs77023051,rs143567965,rs76579188,rs4851524,rs147940049,rs147233090,rs7970695,rs12019136,rs28636815,rs58865466,rs10774624,rs896173,rs17580,rs2519093,rs70621,rs114333282,rs17779981,rs174530,rs11045856,rs7740107,rs113243450,rs62069918,rs34433790,rs2548225,rs12048743,rs188224601,rs6857,rs1757199	0.0579734	1
Eosinophils	IL18R1	MRCUE	0.0173877	0.00489002	0.000376908	0.0189798	rs1558642,rs1041973,rs7579737,rs79463214,rs141408134,rs1801689,rs112254084,rs116433764,rs56278466,rs145421702,rs2463509,rs17833274,rs34173109,rs115622745,rs28929474,rs144316406,rs142928487,rs141294314,rs35188212,rs1881182,rs407258,rs62154576,rs79332189,rs142716197,rs77303550,rs112872541,rs576430471,rs61804211,rs114493084,rs55898548,rs72829243,rs77023051,rs143567965,rs76579188,rs4851524,rs147940049,rs147233090,rs7970695,rs12019136,rs28636815,rs58865466,rs10774624,rs896173,rs17580,rs2519093,rs70621,rs114333282,rs17779981,rs174530,rs11045856,rs7740107,rs113243450,rs62069918,rs34433790,rs2548225,rs12048743,rs188224601,rs6857,rs1757199	0.0579734	1
Eosinophils	IL18R1	MRCML	0.0155048	0.00433271	0.000345516	0.017611	rs1558642,rs1041973,rs7579737,rs79463214,rs141408134,rs1801689,rs112254084,rs116433764,rs56278466,rs145421702,rs2463509,rs17833274,rs34173109,rs115622745,rs28929474,rs144316406,rs142928487,rs141294314,rs35188212,rs1881182,rs407258,rs62154576,rs79332189,rs142716197,rs77303550,rs112872541,rs576430471,rs61804211,rs114493084,rs55898548,rs72829243,rs77023051,rs143567965,rs76579188,rs4851524,rs147940049,rs147233090,rs7970695,rs12019136,rs28636815,rs58865466,rs10774624,rs896173,rs17580,rs2519093,rs70621,rs114333282,rs17779981,rs174530,rs11045856,rs7740107,rs113243450,rs62069918,rs34433790,rs2548225,rs12048743,rs188224601,rs6857,rs1757199	0.0579734	1
Eosinophils	IL18R1	MRBEE	0.0169459	0.00478557	0.000398534	0.0198842	rs1558642,rs1041973,rs7579737,rs79463214,rs141408134,rs1801689,rs112254084,rs116433764,rs56278466,rs145421702,rs2463509,rs17833274,rs34173109,rs115622745,rs28929474,rs144316406,rs142928487,rs141294314,rs35188212,rs1881182,rs407258,rs62154576,rs79332189,rs142716197,rs77303550,rs112872541,rs576430471,rs61804211,rs114493084,rs55898548,rs72829243,rs77023051,rs143567965,rs76579188,rs4851524,rs147940049,rs147233090,rs7970695,rs12019136,rs28636815,rs58865466,rs10774624,rs896173,rs17580,rs2519093,rs70621,rs114333282,rs17779981,rs174530,rs11045856,rs7740107,rs113243450,rs62069918,rs34433790,rs2548225,rs12048743,rs188224601,rs6857,rs1757199	0.0579734	1
Eosinophils	BCL2L11	MRMedian	-0.000246245	0.00581478	0.966221	1	rs12331618,rs71354995,rs5030062,rs1801020,rs6993770,rs10761737,rs892090,rs1846899,rs4803968,rs13412535,rs1354034,rs117923488,rs1050328,rs6961069,rs186377697,rs28524783,rs62113869,rs2519093,rs61978294,rs12445050,rs9268557,rs74666002,rs2248116,rs41273215,rs138826454,rs13434472,rs7618405,rs75416651	0.00283188	0
Eosinophils	BCL2L11	IMRP	0.000125526	0.0056955	0.982416	1	rs12331618,rs71354995,rs5030062,rs1801020,rs6993770,rs10761737,rs892090,rs1846899,rs4803968,rs13412535,rs1354034,rs117923488,rs1050328,rs6961069,rs186377697,rs28524783,rs62113869,rs2519093,rs61978294,rs12445050,rs9268557,rs74666002,rs2248116,rs41273215,rs138826454,rs13434472,rs7618405,rs75416651	0.00283188	0
Eosinophils	BCL2L11	MRCUE	0.00221605	0.00814202	0.785488	1	rs12331618,rs71354995,rs5030062,rs1801020,rs6993770,rs10761737,rs892090,rs1846899,rs4803968,rs13412535,rs1354034,rs117923488,rs1050328,rs6961069,rs186377697,rs28524783,rs62113869,rs2519093,rs61978294,rs12445050,rs9268557,rs74666002,rs2248116,rs41273215,rs138826454,rs13434472,rs7618405,rs75416651	0.00283188	0
Eosinophils	BCL2L11	MRCML	0.000103494	0.00465429	0.98226	1	rs12331618,rs71354995,rs5030062,rs1801020,rs6993770,rs10761737,rs892090,rs1846899,rs4803968,rs13412535,rs1354034,rs117923488,rs1050328,rs6961069,rs186377697,rs28524783,rs62113869,rs2519093,rs61978294,rs12445050,rs9268557,rs74666002,rs2248116,rs41273215,rs138826454,rs13434472,rs7618405,rs75416651	0.00283188	0
Eosinophils	BCL2L11	MRBEE	0.0043796	0.00866469	0.61324	1	rs12331618,rs71354995,rs5030062,rs1801020,rs6993770,rs10761737,rs892090,rs1846899,rs4803968,rs13412535,rs1354034,rs117923488,rs1050328,rs6961069,rs186377697,rs28524783,rs62113869,rs2519093,rs61978294,rs12445050,rs9268557,rs74666002,rs2248116,rs41273215,rs138826454,rs13434472,rs7618405,rs75416651	0.00283188	0
Eosinophils	ITGA6	MRMedian	0.00320544	0.00805937	0.690831	1	rs6714597,rs4861708,rs2897457,rs579459,rs4972507,rs2731673,rs5030062,rs62169699,rs7896518,rs55671118,rs1362213,rs2394949,rs4713573,rs6993770,rs62443342,rs1976848,rs200309755,rs1671144,rs35149731,rs511515,rs577150298,rs597808,rs956752,rs140031904,rs4902387,rs111604207	-0.0363211	0
Eosinophils	ITGA6	IMRP	0.00302663	0.00642608	0.637647	1	rs6714597,rs4861708,rs2897457,rs579459,rs4972507,rs2731673,rs5030062,rs62169699,rs7896518,rs55671118,rs1362213,rs2394949,rs4713573,rs6993770,rs62443342,rs1976848,rs200309755,rs1671144,rs35149731,rs511515,rs577150298,rs597808,rs956752,rs140031904,rs4902387,rs111604207	-0.0363211	0
Eosinophils	ITGA6	MRCUE	0.0508033	0.0598597	0.396045	1	rs6714597,rs4861708,rs2897457,rs579459,rs4972507,rs2731673,rs5030062,rs62169699,rs7896518,rs55671118,rs1362213,rs2394949,rs4713573,rs6993770,rs62443342,rs1976848,rs200309755,rs1671144,rs35149731,rs511515,rs577150298,rs597808,rs956752,rs140031904,rs4902387,rs111604207	-0.0363211	0
Eosinophils	ITGA6	MRCML	0.00191553	0.00702579	0.785127	1	rs6714597,rs4861708,rs2897457,rs579459,rs4972507,rs2731673,rs5030062,rs62169699,rs7896518,rs55671118,rs1362213,rs2394949,rs4713573,rs6993770,rs62443342,rs1976848,rs200309755,rs1671144,rs35149731,rs511515,rs577150298,rs597808,rs956752,rs140031904,rs4902387,rs111604207	-0.0363211	0
Eosinophils	ITGA6	MRBEE	0.00316859	0.00724027	0.661652	1	rs6714597,rs4861708,rs2897457,rs579459,rs4972507,rs2731673,rs5030062,rs62169699,rs7896518,rs55671118,rs1362213,rs2394949,rs4713573,rs6993770,rs62443342,rs1976848,rs200309755,rs1671144,rs35149731,rs511515,rs577150298,rs597808,rs956752,rs140031904,rs4902387,rs111604207	-0.0363211	0
Eosinophils	CD200	MRMedian	-0.0165929	0.00896234	0.0641124	1	rs2399420,rs8176747,rs111268897,rs56278466,rs11244061,rs62262411,rs2008174,rs6775517,rs183853102,rs9815606,rs1260326,rs111862576,rs79770675,rs145716843,rs13318932,rs184781198,rs12934455,rs73229388,rs149182034,rs61747728,rs55764658,rs9265554,rs116041397,rs12120287,rs80268500,rs2150879,rs2980858	0.0254331	0
Eosinophils	CD200	IMRP	-0.0238639	0.00972084	0.0140914	0.434311	rs2399420,rs8176747,rs111268897,rs56278466,rs11244061,rs62262411,rs2008174,rs6775517,rs183853102,rs9815606,rs1260326,rs111862576,rs79770675,rs145716843,rs13318932,rs184781198,rs12934455,rs73229388,rs149182034,rs61747728,rs55764658,rs9265554,rs116041397,rs12120287,rs80268500,rs2150879,rs2980858	0.0254331	0
Eosinophils	CD200	MRCUE	-0.000292775	0.0189778	0.987691	1	rs2399420,rs8176747,rs111268897,rs56278466,rs11244061,rs62262411,rs2008174,rs6775517,rs183853102,rs9815606,rs1260326,rs111862576,rs79770675,rs145716843,rs13318932,rs184781198,rs12934455,rs73229388,rs149182034,rs61747728,rs55764658,rs9265554,rs116041397,rs12120287,rs80268500,rs2150879,rs2980858	0.0254331	0
Eosinophils	CD200	MRCML	-0.0131803	0.013281	0.320995	1	rs2399420,rs8176747,rs111268897,rs56278466,rs11244061,rs62262411,rs2008174,rs6775517,rs183853102,rs9815606,rs1260326,rs111862576,rs79770675,rs145716843,rs13318932,rs184781198,rs12934455,rs73229388,rs149182034,rs61747728,rs55764658,rs9265554,rs116041397,rs12120287,rs80268500,rs2150879,rs2980858	0.0254331	0
Eosinophils	CD200	MRBEE	0.0113587	0.0214551	0.596515	1	rs2399420,rs8176747,rs111268897,rs56278466,rs11244061,rs62262411,rs2008174,rs6775517,rs183853102,rs9815606,rs1260326,rs111862576,rs79770675,rs145716843,rs13318932,rs184781198,rs12934455,rs73229388,rs149182034,rs61747728,rs55764658,rs9265554,rs116041397,rs12120287,rs80268500,rs2150879,rs2980858	0.0254331	0
Eosinophils	BOC	MRMedian	-0.0126537	0.00985198	0.19901	1	rs3856718,rs1881945,rs115551340,rs10511322,rs116765948,rs56408342,rs1260326,rs8176749,rs1037117,rs12449427,rs34437827,rs145878042,rs2267375,rs1061537,rs10935480,rs437376,rs8029570,rs1999032,rs115542702,rs738409,rs10893507,rs143290581,rs77262773	0.00300762	0
Eosinophils	BOC	IMRP	-9.94593e-06	0.00872192	0.99909	1	rs3856718,rs1881945,rs115551340,rs10511322,rs116765948,rs56408342,rs1260326,rs8176749,rs1037117,rs12449427,rs34437827,rs145878042,rs2267375,rs1061537,rs10935480,rs437376,rs8029570,rs1999032,rs115542702,rs738409,rs10893507,rs143290581,rs77262773	0.00300762	0
Eosinophils	BOC	MRCUE	-0.00290154	0.0340359	0.932063	1	rs3856718,rs1881945,rs115551340,rs10511322,rs116765948,rs56408342,rs1260326,rs8176749,rs1037117,rs12449427,rs34437827,rs145878042,rs2267375,rs1061537,rs10935480,rs437376,rs8029570,rs1999032,rs115542702,rs738409,rs10893507,rs143290581,rs77262773	0.00300762	0
Eosinophils	BOC	MRCML	-0.000934503	0.00731988	0.898413	1	rs3856718,rs1881945,rs115551340,rs10511322,rs116765948,rs56408342,rs1260326,rs8176749,rs1037117,rs12449427,rs34437827,rs145878042,rs2267375,rs1061537,rs10935480,rs437376,rs8029570,rs1999032,rs115542702,rs738409,rs10893507,rs143290581,rs77262773	0.00300762	0
Eosinophils	BOC	MRBEE	0.0189353	0.0160862	0.239151	1	rs3856718,rs1881945,rs115551340,rs10511322,rs116765948,rs56408342,rs1260326,rs8176749,rs1037117,rs12449427,rs34437827,rs145878042,rs2267375,rs1061537,rs10935480,rs437376,rs8029570,rs1999032,rs115542702,rs738409,rs10893507,rs143290581,rs77262773	0.00300762	0
Eosinophils	TBC1D5	MRMedian	0.0967311	0.0240156	5.62916e-05	0.00341646	rs1354034,rs9971407,rs342299,rs6993770,rs274555	-0.0508242	0
Eosinophils	TBC1D5	IMRP	0.105696	0.0359159	0.00325174	0.124906	rs1354034,rs9971407,rs342299,rs6993770,rs274555	-0.0508242	0
Eosinophils	TBC1D5	MRCUE	0.294239	0.271203	0.277948	1	rs1354034,rs9971407,rs342299,rs6993770,rs274555	-0.0508242	0
Eosinophils	TBC1D5	MRCML	0.11013	0.0208664	1.30708e-07	1.24059e-05	rs1354034,rs9971407,rs342299,rs6993770,rs274555	-0.0508242	0
Eosinophils	TBC1D5	MRBEE	0.108274	0.0496463	0.0291908	0.783742	rs1354034,rs9971407,rs342299,rs6993770,rs274555	-0.0508242	0
Eosinophils	CD86	MRMedian	0.0437508	0.0121788	0.000327663	0.0168037	rs60194243,rs3184504,rs76428106,rs111753425,rs11066320,rs683800,rs6590207,rs72837687,rs2681417,rs13063578,rs139795227,rs13088702,rs151088139,rs9282641,rs76573393,rs3804588,rs12202939,rs635634,rs4841133,rs7520996,rs73186087,rs138028125,rs6796,rs188175496,rs78173576,rs12429764,rs77852202,rs142029184,rs4936289,rs6590205,rs2811491,rs4848370,rs6728904,rs144317085,rs9272776,rs78999685,9:139985159_C_T,rs13277237,rs738409,rs1866457	0.0872239	0
Eosinophils	CD86	IMRP	0.00710251	0.0112637	0.528326	1	rs60194243,rs3184504,rs76428106,rs111753425,rs11066320,rs683800,rs6590207,rs72837687,rs2681417,rs13063578,rs139795227,rs13088702,rs151088139,rs9282641,rs76573393,rs3804588,rs12202939,rs635634,rs4841133,rs7520996,rs73186087,rs138028125,rs6796,rs188175496,rs78173576,rs12429764,rs77852202,rs142029184,rs4936289,rs6590205,rs2811491,rs4848370,rs6728904,rs144317085,rs9272776,rs78999685,9:139985159_C_T,rs13277237,rs738409,rs1866457	0.0872239	0
Eosinophils	CD86	MRCUE	0.0113277	0.0193653	0.558584	1	rs60194243,rs3184504,rs76428106,rs111753425,rs11066320,rs683800,rs6590207,rs72837687,rs2681417,rs13063578,rs139795227,rs13088702,rs151088139,rs9282641,rs76573393,rs3804588,rs12202939,rs635634,rs4841133,rs7520996,rs73186087,rs138028125,rs6796,rs188175496,rs78173576,rs12429764,rs77852202,rs142029184,rs4936289,rs6590205,rs2811491,rs4848370,rs6728904,rs144317085,rs9272776,rs78999685,9:139985159_C_T,rs13277237,rs738409,rs1866457	0.0872239	0
Eosinophils	CD86	MRCML	0.00496843	0.0130851	0.704166	1	rs60194243,rs3184504,rs76428106,rs111753425,rs11066320,rs683800,rs6590207,rs72837687,rs2681417,rs13063578,rs139795227,rs13088702,rs151088139,rs9282641,rs76573393,rs3804588,rs12202939,rs635634,rs4841133,rs7520996,rs73186087,rs138028125,rs6796,rs188175496,rs78173576,rs12429764,rs77852202,rs142029184,rs4936289,rs6590205,rs2811491,rs4848370,rs6728904,rs144317085,rs9272776,rs78999685,9:139985159_C_T,rs13277237,rs738409,rs1866457	0.0872239	0
Eosinophils	CD86	MRBEE	0.0118548	0.0190407	0.533544	1	rs60194243,rs3184504,rs76428106,rs111753425,rs11066320,rs683800,rs6590207,rs72837687,rs2681417,rs13063578,rs139795227,rs13088702,rs151088139,rs9282641,rs76573393,rs3804588,rs12202939,rs635634,rs4841133,rs7520996,rs73186087,rs138028125,rs6796,rs188175496,rs78173576,rs12429764,rs77852202,rs142029184,rs4936289,rs6590205,rs2811491,rs4848370,rs6728904,rs144317085,rs9272776,rs78999685,9:139985159_C_T,rs13277237,rs738409,rs1866457	0.0872239	0
Eosinophils	CCDC50	MRMedian	-0.0140271	0.00804574	0.0812614	1	rs35380043,rs2583285,rs7684662,rs2669972,rs62445350,rs7147876,rs139094176,rs4954599,rs112704564,rs34396314	0.0163749	0
Eosinophils	CCDC50	IMRP	-0.0114542	0.00686702	0.0953152	1	rs35380043,rs2583285,rs7684662,rs2669972,rs62445350,rs7147876,rs139094176,rs4954599,rs112704564,rs34396314	0.0163749	0
Eosinophils	CCDC50	MRCUE	-0.0139991	0.00883212	0.112961	1	rs35380043,rs2583285,rs7684662,rs2669972,rs62445350,rs7147876,rs139094176,rs4954599,rs112704564,rs34396314	0.0163749	0
Eosinophils	CCDC50	MRCML	-0.0116906	0.0072823	0.108417	1	rs35380043,rs2583285,rs7684662,rs2669972,rs62445350,rs7147876,rs139094176,rs4954599,rs112704564,rs34396314	0.0163749	0
Eosinophils	CCDC50	MRBEE	-0.0115488	0.0114403	0.312744	1	rs35380043,rs2583285,rs7684662,rs2669972,rs62445350,rs7147876,rs139094176,rs4954599,rs112704564,rs34396314	0.0163749	0
Eosinophils	S100P	MRMedian	0.0103118	0.0076785	0.179289	1	rs11553058,rs7412,rs55831924,rs7846314,rs4234772,rs12613605,rs4632248,rs6503533,rs59104631,rs4660130,rs10804985	0.0446318	0
Eosinophils	S100P	IMRP	0.0156763	0.00928724	0.0914234	1	rs11553058,rs7412,rs55831924,rs7846314,rs4234772,rs12613605,rs4632248,rs6503533,rs59104631,rs4660130,rs10804985	0.0446318	0
Eosinophils	S100P	MRCUE	-0.0139164	0.0375249	0.710744	1	rs11553058,rs7412,rs55831924,rs7846314,rs4234772,rs12613605,rs4632248,rs6503533,rs59104631,rs4660130,rs10804985	0.0446318	0
Eosinophils	S100P	MRCML	0.0159233	0.00697282	0.0223936	0.634213	rs11553058,rs7412,rs55831924,rs7846314,rs4234772,rs12613605,rs4632248,rs6503533,rs59104631,rs4660130,rs10804985	0.0446318	0
Eosinophils	S100P	MRBEE	0.00610783	0.0255581	0.811123	1	rs11553058,rs7412,rs55831924,rs7846314,rs4234772,rs12613605,rs4632248,rs6503533,rs59104631,rs4660130,rs10804985	0.0446318	0
Eosinophils	BTN3A2	MRMedian	0.0553197	0.00301477	3.327e-75	5.63148e-72	rs148149244,rs13204572,rs67457459,rs9468317,rs3117342,rs2844773,rs7748141,rs7751715,rs537588968,rs9379861,rs114803514,rs771678503,rs6456717,rs72836474,rs116802478,rs3098019,rs55674248,rs141815833,rs571260505,rs116829445,rs1264619,rs3184504,rs72836475,rs16899861,rs150988162,rs3999045,rs80154106,rs74439742,rs76148407,rs2038887,rs557169280,rs28367846,rs3815077,rs9461358,rs28752846,rs11066320,rs112400249,rs17342384,rs75739278,rs12525479,rs182056822,rs9468779,rs116008322,rs141657379,rs9393653,rs139786258,rs114133553,rs7769912,rs6912382,rs11751616,rs28366119,rs154045,rs56315364,rs9275733,rs114304833,rs12196488,rs41286267,rs7751645,rs9257251,rs16890706,rs68092383,rs79282662,rs1419644,rs78444298,rs112635299,rs115902543,rs116504262,rs6456640,rs1807493,rs111884694,rs117587884,rs35403242,rs7236901,rs61832743	0.063141	1
Eosinophils	BTN3A2	IMRP	0.0477988	0.00334917	3.27741e-46	2.88137e-43	rs148149244,rs13204572,rs67457459,rs9468317,rs3117342,rs2844773,rs7748141,rs7751715,rs537588968,rs9379861,rs114803514,rs771678503,rs6456717,rs72836474,rs116802478,rs3098019,rs55674248,rs141815833,rs571260505,rs116829445,rs1264619,rs3184504,rs72836475,rs16899861,rs150988162,rs3999045,rs80154106,rs74439742,rs76148407,rs2038887,rs557169280,rs28367846,rs3815077,rs9461358,rs28752846,rs11066320,rs112400249,rs17342384,rs75739278,rs12525479,rs182056822,rs9468779,rs116008322,rs141657379,rs9393653,rs139786258,rs114133553,rs7769912,rs6912382,rs11751616,rs28366119,rs154045,rs56315364,rs9275733,rs114304833,rs12196488,rs41286267,rs7751645,rs9257251,rs16890706,rs68092383,rs79282662,rs1419644,rs78444298,rs112635299,rs115902543,rs116504262,rs6456640,rs1807493,rs111884694,rs117587884,rs35403242,rs7236901,rs61832743	0.063141	1
Eosinophils	BTN3A2	MRCUE	0.0653084	0.0076338	1.17699e-17	3.15586e-15	rs148149244,rs13204572,rs67457459,rs9468317,rs3117342,rs2844773,rs7748141,rs7751715,rs537588968,rs9379861,rs114803514,rs771678503,rs6456717,rs72836474,rs116802478,rs3098019,rs55674248,rs141815833,rs571260505,rs116829445,rs1264619,rs3184504,rs72836475,rs16899861,rs150988162,rs3999045,rs80154106,rs74439742,rs76148407,rs2038887,rs557169280,rs28367846,rs3815077,rs9461358,rs28752846,rs11066320,rs112400249,rs17342384,rs75739278,rs12525479,rs182056822,rs9468779,rs116008322,rs141657379,rs9393653,rs139786258,rs114133553,rs7769912,rs6912382,rs11751616,rs28366119,rs154045,rs56315364,rs9275733,rs114304833,rs12196488,rs41286267,rs7751645,rs9257251,rs16890706,rs68092383,rs79282662,rs1419644,rs78444298,rs112635299,rs115902543,rs116504262,rs6456640,rs1807493,rs111884694,rs117587884,rs35403242,rs7236901,rs61832743	0.063141	1
Eosinophils	BTN3A2	MRCML	0.0222698	0.015175	0.142232	1	rs148149244,rs13204572,rs67457459,rs9468317,rs3117342,rs2844773,rs7748141,rs7751715,rs537588968,rs9379861,rs114803514,rs771678503,rs6456717,rs72836474,rs116802478,rs3098019,rs55674248,rs141815833,rs571260505,rs116829445,rs1264619,rs3184504,rs72836475,rs16899861,rs150988162,rs3999045,rs80154106,rs74439742,rs76148407,rs2038887,rs557169280,rs28367846,rs3815077,rs9461358,rs28752846,rs11066320,rs112400249,rs17342384,rs75739278,rs12525479,rs182056822,rs9468779,rs116008322,rs141657379,rs9393653,rs139786258,rs114133553,rs7769912,rs6912382,rs11751616,rs28366119,rs154045,rs56315364,rs9275733,rs114304833,rs12196488,rs41286267,rs7751645,rs9257251,rs16890706,rs68092383,rs79282662,rs1419644,rs78444298,rs112635299,rs115902543,rs116504262,rs6456640,rs1807493,rs111884694,rs117587884,rs35403242,rs7236901,rs61832743	0.063141	1
Eosinophils	BTN3A2	MRBEE	0.0534949	0.00809267	3.83556e-11	5.80067e-09	rs148149244,rs13204572,rs67457459,rs9468317,rs3117342,rs2844773,rs7748141,rs7751715,rs537588968,rs9379861,rs114803514,rs771678503,rs6456717,rs72836474,rs116802478,rs3098019,rs55674248,rs141815833,rs571260505,rs116829445,rs1264619,rs3184504,rs72836475,rs16899861,rs150988162,rs3999045,rs80154106,rs74439742,rs76148407,rs2038887,rs557169280,rs28367846,rs3815077,rs9461358,rs28752846,rs11066320,rs112400249,rs17342384,rs75739278,rs12525479,rs182056822,rs9468779,rs116008322,rs141657379,rs9393653,rs139786258,rs114133553,rs7769912,rs6912382,rs11751616,rs28366119,rs154045,rs56315364,rs9275733,rs114304833,rs12196488,rs41286267,rs7751645,rs9257251,rs16890706,rs68092383,rs79282662,rs1419644,rs78444298,rs112635299,rs115902543,rs116504262,rs6456640,rs1807493,rs111884694,rs117587884,rs35403242,rs7236901,rs61832743	0.063141	1
Eosinophils	IFNGR1	MRMedian	-0.0148732	0.00818701	0.0692656	1	rs8176672,rs9376267,rs61747728,rs55714927,rs2394177,rs77924615,rs11244061,rs2659005,rs1260326,rs73065135,rs9853056,rs1064627,rs2807899,rs4407212,rs33950747,rs1983009,rs8025591,rs663650,rs9766778,rs17503350,rs75166367,rs9260106,rs6127099,rs77581398	0.0789814	0
Eosinophils	IFNGR1	IMRP	-0.00191346	0.010705	0.858138	1	rs8176672,rs9376267,rs61747728,rs55714927,rs2394177,rs77924615,rs11244061,rs2659005,rs1260326,rs73065135,rs9853056,rs1064627,rs2807899,rs4407212,rs33950747,rs1983009,rs8025591,rs663650,rs9766778,rs17503350,rs75166367,rs9260106,rs6127099,rs77581398	0.0789814	0
Eosinophils	IFNGR1	MRCUE	-0.0205446	0.034195	0.547969	1	rs8176672,rs9376267,rs61747728,rs55714927,rs2394177,rs77924615,rs11244061,rs2659005,rs1260326,rs73065135,rs9853056,rs1064627,rs2807899,rs4407212,rs33950747,rs1983009,rs8025591,rs663650,rs9766778,rs17503350,rs75166367,rs9260106,rs6127099,rs77581398	0.0789814	0
Eosinophils	IFNGR1	MRCML	-0.00415651	0.00734105	0.571257	1	rs8176672,rs9376267,rs61747728,rs55714927,rs2394177,rs77924615,rs11244061,rs2659005,rs1260326,rs73065135,rs9853056,rs1064627,rs2807899,rs4407212,rs33950747,rs1983009,rs8025591,rs663650,rs9766778,rs17503350,rs75166367,rs9260106,rs6127099,rs77581398	0.0789814	0
Eosinophils	IFNGR1	MRBEE	-0.00497879	0.0193307	0.796747	1	rs8176672,rs9376267,rs61747728,rs55714927,rs2394177,rs77924615,rs11244061,rs2659005,rs1260326,rs73065135,rs9853056,rs1064627,rs2807899,rs4407212,rs33950747,rs1983009,rs8025591,rs663650,rs9766778,rs17503350,rs75166367,rs9260106,rs6127099,rs77581398	0.0789814	0
Eosinophils	CCL24	MRMedian	0.0436673	0.00369034	2.63947e-32	1.4825e-29	rs76233862,rs12530862,rs62477578,rs6954252,rs11465303,rs57065356,rs62476235,rs117323938,rs116498596,rs2228467,rs38581,rs190474048,rs139672061,rs2705798,rs187497352,rs75385794,rs4285428,rs10769256,rs117400501,rs73142212,rs2939849,rs118136102,rs117331491,rs117117921,rs73145057,rs17145600,rs35949935,rs1121985,rs12083692,rs117517479,rs201817532,rs13294683,rs4752973,rs118040706,rs537314984,rs1976966,rs145856344,rs187232420,rs115216147,rs2718277,rs117999628,rs565945554,rs34004101,rs4729545,rs1813937,rs2737246,rs186997250,rs117344503,rs140062330,rs138187308,rs7441544,rs56895655,rs8012229,rs111872865,rs190555161,rs587709873,rs78468731,rs113374757,rs111919198,rs41281689,rs8117904,rs2977986,rs183004775,rs76589757,rs143397311,rs2201150,rs7113478,rs78025104,rs2105788,rs35593615,rs61801010,rs145498261,rs719313,rs1892548,rs148925039,rs2568207,rs584007,rs113224566,rs141489247,rs271624,rs559288487,rs7785855,rs193283161,rs9274626,rs3184504	-0.0220608	1
Eosinophils	CCL24	IMRP	0.043563	0.00356421	2.36107e-34	1.4559e-31	rs76233862,rs12530862,rs62477578,rs6954252,rs11465303,rs57065356,rs62476235,rs117323938,rs116498596,rs2228467,rs38581,rs190474048,rs139672061,rs2705798,rs187497352,rs75385794,rs4285428,rs10769256,rs117400501,rs73142212,rs2939849,rs118136102,rs117331491,rs117117921,rs73145057,rs17145600,rs35949935,rs1121985,rs12083692,rs117517479,rs201817532,rs13294683,rs4752973,rs118040706,rs537314984,rs1976966,rs145856344,rs187232420,rs115216147,rs2718277,rs117999628,rs565945554,rs34004101,rs4729545,rs1813937,rs2737246,rs186997250,rs117344503,rs140062330,rs138187308,rs7441544,rs56895655,rs8012229,rs111872865,rs190555161,rs587709873,rs78468731,rs113374757,rs111919198,rs41281689,rs8117904,rs2977986,rs183004775,rs76589757,rs143397311,rs2201150,rs7113478,rs78025104,rs2105788,rs35593615,rs61801010,rs145498261,rs719313,rs1892548,rs148925039,rs2568207,rs584007,rs113224566,rs141489247,rs271624,rs559288487,rs7785855,rs193283161,rs9274626,rs3184504	-0.0220608	1
Eosinophils	CCL24	MRCUE	0.0351983	0.00550093	1.56785e-10	2.19357e-08	rs76233862,rs12530862,rs62477578,rs6954252,rs11465303,rs57065356,rs62476235,rs117323938,rs116498596,rs2228467,rs38581,rs190474048,rs139672061,rs2705798,rs187497352,rs75385794,rs4285428,rs10769256,rs117400501,rs73142212,rs2939849,rs118136102,rs117331491,rs117117921,rs73145057,rs17145600,rs35949935,rs1121985,rs12083692,rs117517479,rs201817532,rs13294683,rs4752973,rs118040706,rs537314984,rs1976966,rs145856344,rs187232420,rs115216147,rs2718277,rs117999628,rs565945554,rs34004101,rs4729545,rs1813937,rs2737246,rs186997250,rs117344503,rs140062330,rs138187308,rs7441544,rs56895655,rs8012229,rs111872865,rs190555161,rs587709873,rs78468731,rs113374757,rs111919198,rs41281689,rs8117904,rs2977986,rs183004775,rs76589757,rs143397311,rs2201150,rs7113478,rs78025104,rs2105788,rs35593615,rs61801010,rs145498261,rs719313,rs1892548,rs148925039,rs2568207,rs584007,rs113224566,rs141489247,rs271624,rs559288487,rs7785855,rs193283161,rs9274626,rs3184504	-0.0220608	1
Eosinophils	CCL24	MRCML	0.0381296	0.00684743	2.57008e-08	2.69774e-06	rs76233862,rs12530862,rs62477578,rs6954252,rs11465303,rs57065356,rs62476235,rs117323938,rs116498596,rs2228467,rs38581,rs190474048,rs139672061,rs2705798,rs187497352,rs75385794,rs4285428,rs10769256,rs117400501,rs73142212,rs2939849,rs118136102,rs117331491,rs117117921,rs73145057,rs17145600,rs35949935,rs1121985,rs12083692,rs117517479,rs201817532,rs13294683,rs4752973,rs118040706,rs537314984,rs1976966,rs145856344,rs187232420,rs115216147,rs2718277,rs117999628,rs565945554,rs34004101,rs4729545,rs1813937,rs2737246,rs186997250,rs117344503,rs140062330,rs138187308,rs7441544,rs56895655,rs8012229,rs111872865,rs190555161,rs587709873,rs78468731,rs113374757,rs111919198,rs41281689,rs8117904,rs2977986,rs183004775,rs76589757,rs143397311,rs2201150,rs7113478,rs78025104,rs2105788,rs35593615,rs61801010,rs145498261,rs719313,rs1892548,rs148925039,rs2568207,rs584007,rs113224566,rs141489247,rs271624,rs559288487,rs7785855,rs193283161,rs9274626,rs3184504	-0.0220608	1
Eosinophils	CCL24	MRBEE	0.038161	0.00490626	7.36717e-15	1.52829e-12	rs76233862,rs12530862,rs62477578,rs6954252,rs11465303,rs57065356,rs62476235,rs117323938,rs116498596,rs2228467,rs38581,rs190474048,rs139672061,rs2705798,rs187497352,rs75385794,rs4285428,rs10769256,rs117400501,rs73142212,rs2939849,rs118136102,rs117331491,rs117117921,rs73145057,rs17145600,rs35949935,rs1121985,rs12083692,rs117517479,rs201817532,rs13294683,rs4752973,rs118040706,rs537314984,rs1976966,rs145856344,rs187232420,rs115216147,rs2718277,rs117999628,rs565945554,rs34004101,rs4729545,rs1813937,rs2737246,rs186997250,rs117344503,rs140062330,rs138187308,rs7441544,rs56895655,rs8012229,rs111872865,rs190555161,rs587709873,rs78468731,rs113374757,rs111919198,rs41281689,rs8117904,rs2977986,rs183004775,rs76589757,rs143397311,rs2201150,rs7113478,rs78025104,rs2105788,rs35593615,rs61801010,rs145498261,rs719313,rs1892548,rs148925039,rs2568207,rs584007,rs113224566,rs141489247,rs271624,rs559288487,rs7785855,rs193283161,rs9274626,rs3184504	-0.0220608	1
Eosinophils	TNFRSF10C	MRMedian	0.00723163	0.00478601	0.13079	1	rs7009522,rs3213391,rs11553724,rs76416090,rs141244911,rs55703171,rs141062807,rs2241244,rs7542045,rs3816437,rs4251914,rs7465520,rs4251899,rs3774315,rs3124753,rs115681905,rs149331740,rs143958833,rs4251942,rs1010366,rs76970501,rs2249741,rs346044,rs111755159,rs445,rs10182318,rs45485892,rs76003987,rs141280798,rs34444434,rs5030738,rs111379545,rs11672415,rs149110519,rs117243018,rs4251951,rs10858304,rs146401149,rs11584616,rs6723921,rs6764884,rs7846314,rs544739144,rs3917932,rs75526502,rs147883599,rs12497115,rs11671504,rs36101847,rs2471952,rs73036710,rs3014874,rs151169165,rs42031,rs58609917,rs4690299,rs62501135,rs11135683,rs34765661,rs56378716,rs143906622,rs2561758,rs76641566,rs138474473,rs10103048,rs192750905,rs457420,rs113072411,rs5751444,rs145180451,rs35341841,rs6547623,rs7310615,rs117924949,rs4871851,rs13089722,rs113761591,rs2571068,rs116202478,rs12287976,rs6796	0.0593059	0
Eosinophils	TNFRSF10C	IMRP	0.00690781	0.00359639	0.0547618	1	rs7009522,rs3213391,rs11553724,rs76416090,rs141244911,rs55703171,rs141062807,rs2241244,rs7542045,rs3816437,rs4251914,rs7465520,rs4251899,rs3774315,rs3124753,rs115681905,rs149331740,rs143958833,rs4251942,rs1010366,rs76970501,rs2249741,rs346044,rs111755159,rs445,rs10182318,rs45485892,rs76003987,rs141280798,rs34444434,rs5030738,rs111379545,rs11672415,rs149110519,rs117243018,rs4251951,rs10858304,rs146401149,rs11584616,rs6723921,rs6764884,rs7846314,rs544739144,rs3917932,rs75526502,rs147883599,rs12497115,rs11671504,rs36101847,rs2471952,rs73036710,rs3014874,rs151169165,rs42031,rs58609917,rs4690299,rs62501135,rs11135683,rs34765661,rs56378716,rs143906622,rs2561758,rs76641566,rs138474473,rs10103048,rs192750905,rs457420,rs113072411,rs5751444,rs145180451,rs35341841,rs6547623,rs7310615,rs117924949,rs4871851,rs13089722,rs113761591,rs2571068,rs116202478,rs12287976,rs6796	0.0593059	0
Eosinophils	TNFRSF10C	MRCUE	0.0106098	0.00701677	0.130516	1	rs7009522,rs3213391,rs11553724,rs76416090,rs141244911,rs55703171,rs141062807,rs2241244,rs7542045,rs3816437,rs4251914,rs7465520,rs4251899,rs3774315,rs3124753,rs115681905,rs149331740,rs143958833,rs4251942,rs1010366,rs76970501,rs2249741,rs346044,rs111755159,rs445,rs10182318,rs45485892,rs76003987,rs141280798,rs34444434,rs5030738,rs111379545,rs11672415,rs149110519,rs117243018,rs4251951,rs10858304,rs146401149,rs11584616,rs6723921,rs6764884,rs7846314,rs544739144,rs3917932,rs75526502,rs147883599,rs12497115,rs11671504,rs36101847,rs2471952,rs73036710,rs3014874,rs151169165,rs42031,rs58609917,rs4690299,rs62501135,rs11135683,rs34765661,rs56378716,rs143906622,rs2561758,rs76641566,rs138474473,rs10103048,rs192750905,rs457420,rs113072411,rs5751444,rs145180451,rs35341841,rs6547623,rs7310615,rs117924949,rs4871851,rs13089722,rs113761591,rs2571068,rs116202478,rs12287976,rs6796	0.0593059	0
Eosinophils	TNFRSF10C	MRCML	0.00767206	0.00418461	0.0667435	1	rs7009522,rs3213391,rs11553724,rs76416090,rs141244911,rs55703171,rs141062807,rs2241244,rs7542045,rs3816437,rs4251914,rs7465520,rs4251899,rs3774315,rs3124753,rs115681905,rs149331740,rs143958833,rs4251942,rs1010366,rs76970501,rs2249741,rs346044,rs111755159,rs445,rs10182318,rs45485892,rs76003987,rs141280798,rs34444434,rs5030738,rs111379545,rs11672415,rs149110519,rs117243018,rs4251951,rs10858304,rs146401149,rs11584616,rs6723921,rs6764884,rs7846314,rs544739144,rs3917932,rs75526502,rs147883599,rs12497115,rs11671504,rs36101847,rs2471952,rs73036710,rs3014874,rs151169165,rs42031,rs58609917,rs4690299,rs62501135,rs11135683,rs34765661,rs56378716,rs143906622,rs2561758,rs76641566,rs138474473,rs10103048,rs192750905,rs457420,rs113072411,rs5751444,rs145180451,rs35341841,rs6547623,rs7310615,rs117924949,rs4871851,rs13089722,rs113761591,rs2571068,rs116202478,rs12287976,rs6796	0.0593059	0
Eosinophils	TNFRSF10C	MRBEE	0.0135435	0.00618078	0.0284349	0.768583	rs7009522,rs3213391,rs11553724,rs76416090,rs141244911,rs55703171,rs141062807,rs2241244,rs7542045,rs3816437,rs4251914,rs7465520,rs4251899,rs3774315,rs3124753,rs115681905,rs149331740,rs143958833,rs4251942,rs1010366,rs76970501,rs2249741,rs346044,rs111755159,rs445,rs10182318,rs45485892,rs76003987,rs141280798,rs34444434,rs5030738,rs111379545,rs11672415,rs149110519,rs117243018,rs4251951,rs10858304,rs146401149,rs11584616,rs6723921,rs6764884,rs7846314,rs544739144,rs3917932,rs75526502,rs147883599,rs12497115,rs11671504,rs36101847,rs2471952,rs73036710,rs3014874,rs151169165,rs42031,rs58609917,rs4690299,rs62501135,rs11135683,rs34765661,rs56378716,rs143906622,rs2561758,rs76641566,rs138474473,rs10103048,rs192750905,rs457420,rs113072411,rs5751444,rs145180451,rs35341841,rs6547623,rs7310615,rs117924949,rs4871851,rs13089722,rs113761591,rs2571068,rs116202478,rs12287976,rs6796	0.0593059	0
Eosinophils	LPL	MRMedian	0.00489828	0.00523677	0.349602	1	rs117860853,rs2165557,rs13256965,rs10096633,rs116843064,rs34728683,rs183878912,rs1260326,rs1515104,rs12549099,rs55682243,rs149522,rs7201247,rs1128249,rs72959041,rs10808546,rs4922095,rs28650790,rs1716403,rs7003010,rs9346818,rs6556195,rs4241819	0.0395832	0
Eosinophils	LPL	IMRP	0.00941197	0.0053515	0.0786196	1	rs117860853,rs2165557,rs13256965,rs10096633,rs116843064,rs34728683,rs183878912,rs1260326,rs1515104,rs12549099,rs55682243,rs149522,rs7201247,rs1128249,rs72959041,rs10808546,rs4922095,rs28650790,rs1716403,rs7003010,rs9346818,rs6556195,rs4241819	0.0395832	0
Eosinophils	LPL	MRCUE	0.000835521	0.0111946	0.940504	1	rs117860853,rs2165557,rs13256965,rs10096633,rs116843064,rs34728683,rs183878912,rs1260326,rs1515104,rs12549099,rs55682243,rs149522,rs7201247,rs1128249,rs72959041,rs10808546,rs4922095,rs28650790,rs1716403,rs7003010,rs9346818,rs6556195,rs4241819	0.0395832	0
Eosinophils	LPL	MRCML	0.00512008	0.00542899	0.34563	1	rs117860853,rs2165557,rs13256965,rs10096633,rs116843064,rs34728683,rs183878912,rs1260326,rs1515104,rs12549099,rs55682243,rs149522,rs7201247,rs1128249,rs72959041,rs10808546,rs4922095,rs28650790,rs1716403,rs7003010,rs9346818,rs6556195,rs4241819	0.0395832	0
Eosinophils	LPL	MRBEE	-0.00599874	0.0119011	0.614227	1	rs117860853,rs2165557,rs13256965,rs10096633,rs116843064,rs34728683,rs183878912,rs1260326,rs1515104,rs12549099,rs55682243,rs149522,rs7201247,rs1128249,rs72959041,rs10808546,rs4922095,rs28650790,rs1716403,rs7003010,rs9346818,rs6556195,rs4241819	0.0395832	0
Eosinophils	APBB1IP	MRMedian	0.0972394	0.0123913	4.2475e-15	9.06408e-13	rs2992335,rs11671654,rs10418046,rs7461753,rs3129754,rs11015061,rs9266669,rs3816472	0.0625528	0
Eosinophils	APBB1IP	IMRP	0.108556	0.0329318	0.000979414	0.0437771	rs2992335,rs11671654,rs10418046,rs7461753,rs3129754,rs11015061,rs9266669,rs3816472	0.0625528	0
Eosinophils	APBB1IP	MRCUE	0.140916	0.0839112	0.0930854	1	rs2992335,rs11671654,rs10418046,rs7461753,rs3129754,rs11015061,rs9266669,rs3816472	0.0625528	0
Eosinophils	APBB1IP	MRCML	0.0142445	0.0263318	0.588534	1	rs2992335,rs11671654,rs10418046,rs7461753,rs3129754,rs11015061,rs9266669,rs3816472	0.0625528	0
Eosinophils	APBB1IP	MRBEE	0.1257	0.0817359	0.124077	1	rs2992335,rs11671654,rs10418046,rs7461753,rs3129754,rs11015061,rs9266669,rs3816472	0.0625528	0
Eosinophils	CXCL12	MRMedian	-0.0862581	0.0113921	3.68271e-14	7.32358e-12	rs11239028,rs266087,rs113760175,rs7896518,rs6542680,rs3184504,rs3131626,rs892090,rs7028191,rs6768977,rs1354034,rs7088951,rs62235728,rs1331309,rs4420065,rs142691515,rs9810067,rs2224539,rs144810858,rs4593403,rs13015258,rs60757417	-0.0273413	0
Eosinophils	CXCL12	IMRP	-0.0695395	0.0127555	4.98789e-08	5.03913e-06	rs11239028,rs266087,rs113760175,rs7896518,rs6542680,rs3184504,rs3131626,rs892090,rs7028191,rs6768977,rs1354034,rs7088951,rs62235728,rs1331309,rs4420065,rs142691515,rs9810067,rs2224539,rs144810858,rs4593403,rs13015258,rs60757417	-0.0273413	0
Eosinophils	CXCL12	MRCUE	-0.0451308	0.0648086	0.486197	1	rs11239028,rs266087,rs113760175,rs7896518,rs6542680,rs3184504,rs3131626,rs892090,rs7028191,rs6768977,rs1354034,rs7088951,rs62235728,rs1331309,rs4420065,rs142691515,rs9810067,rs2224539,rs144810858,rs4593403,rs13015258,rs60757417	-0.0273413	0
Eosinophils	CXCL12	MRCML	-0.018934	0.0159546	0.235327	1	rs11239028,rs266087,rs113760175,rs7896518,rs6542680,rs3184504,rs3131626,rs892090,rs7028191,rs6768977,rs1354034,rs7088951,rs62235728,rs1331309,rs4420065,rs142691515,rs9810067,rs2224539,rs144810858,rs4593403,rs13015258,rs60757417	-0.0273413	0
Eosinophils	CXCL12	MRBEE	-0.057404	0.0279565	0.0400406	1	rs11239028,rs266087,rs113760175,rs7896518,rs6542680,rs3184504,rs3131626,rs892090,rs7028191,rs6768977,rs1354034,rs7088951,rs62235728,rs1331309,rs4420065,rs142691515,rs9810067,rs2224539,rs144810858,rs4593403,rs13015258,rs60757417	-0.0273413	0
Eosinophils	NUCB2	MRMedian	-0.0227393	0.00591463	0.000120756	0.00690577	rs7937770,rs2299639,rs183492324,rs2214286,rs143722499,rs6993770,rs374418833,rs556188210,rs112050138,rs892090,rs72870313,rs539637857,rs77986726,rs3184504,rs149877225,rs2524096,rs187834617,rs2270024,rs4141150,rs8110506,rs74421829,rs6580980,rs11066320,rs11024279,rs3804753,rs2118359,rs61882040,rs10741723	-0.00438716	0
Eosinophils	NUCB2	IMRP	-0.0172201	0.00606121	0.00449677	0.165931	rs7937770,rs2299639,rs183492324,rs2214286,rs143722499,rs6993770,rs374418833,rs556188210,rs112050138,rs892090,rs72870313,rs539637857,rs77986726,rs3184504,rs149877225,rs2524096,rs187834617,rs2270024,rs4141150,rs8110506,rs74421829,rs6580980,rs11066320,rs11024279,rs3804753,rs2118359,rs61882040,rs10741723	-0.00438716	0
Eosinophils	NUCB2	MRCUE	-0.00247257	0.0156209	0.874232	1	rs7937770,rs2299639,rs183492324,rs2214286,rs143722499,rs6993770,rs374418833,rs556188210,rs112050138,rs892090,rs72870313,rs539637857,rs77986726,rs3184504,rs149877225,rs2524096,rs187834617,rs2270024,rs4141150,rs8110506,rs74421829,rs6580980,rs11066320,rs11024279,rs3804753,rs2118359,rs61882040,rs10741723	-0.00438716	0
Eosinophils	NUCB2	MRCML	-0.000237042	0.0108303	0.982538	1	rs7937770,rs2299639,rs183492324,rs2214286,rs143722499,rs6993770,rs374418833,rs556188210,rs112050138,rs892090,rs72870313,rs539637857,rs77986726,rs3184504,rs149877225,rs2524096,rs187834617,rs2270024,rs4141150,rs8110506,rs74421829,rs6580980,rs11066320,rs11024279,rs3804753,rs2118359,rs61882040,rs10741723	-0.00438716	0
Eosinophils	NUCB2	MRBEE	0.00381998	0.0103824	0.712928	1	rs7937770,rs2299639,rs183492324,rs2214286,rs143722499,rs6993770,rs374418833,rs556188210,rs112050138,rs892090,rs72870313,rs539637857,rs77986726,rs3184504,rs149877225,rs2524096,rs187834617,rs2270024,rs4141150,rs8110506,rs74421829,rs6580980,rs11066320,rs11024279,rs3804753,rs2118359,rs61882040,rs10741723	-0.00438716	0
Eosinophils	CTSH	MRMedian	-0.00533249	0.00324594	0.100421	1	rs114131019,rs4389111,rs62011028,rs140840125,rs60944855,rs57623551,rs117728386,rs80284604,rs142667496,rs75299846,rs4764822,rs528039280,rs111664537,rs191182335,rs16969892,rs28758422,rs7163689,rs73467256,rs11072797,rs117566084,rs183456804,rs10851902,rs744059,rs77438700,rs186098184,rs2869043,rs183979453,rs12443370,rs530038319,rs11634795,rs10264306,rs78172762,rs183741554,rs8034028,rs3129779,rs56278466,rs3094089,rs114805652,rs5751229,rs34968360,rs570071150,rs76778371,rs34096989	0.046081	0
Eosinophils	CTSH	IMRP	-0.0064511	0.00221645	0.00360783	0.136984	rs114131019,rs4389111,rs62011028,rs140840125,rs60944855,rs57623551,rs117728386,rs80284604,rs142667496,rs75299846,rs4764822,rs528039280,rs111664537,rs191182335,rs16969892,rs28758422,rs7163689,rs73467256,rs11072797,rs117566084,rs183456804,rs10851902,rs744059,rs77438700,rs186098184,rs2869043,rs183979453,rs12443370,rs530038319,rs11634795,rs10264306,rs78172762,rs183741554,rs8034028,rs3129779,rs56278466,rs3094089,rs114805652,rs5751229,rs34968360,rs570071150,rs76778371,rs34096989	0.046081	0
Eosinophils	CTSH	MRCUE	-0.0050236	0.00248703	0.043392	1	rs114131019,rs4389111,rs62011028,rs140840125,rs60944855,rs57623551,rs117728386,rs80284604,rs142667496,rs75299846,rs4764822,rs528039280,rs111664537,rs191182335,rs16969892,rs28758422,rs7163689,rs73467256,rs11072797,rs117566084,rs183456804,rs10851902,rs744059,rs77438700,rs186098184,rs2869043,rs183979453,rs12443370,rs530038319,rs11634795,rs10264306,rs78172762,rs183741554,rs8034028,rs3129779,rs56278466,rs3094089,rs114805652,rs5751229,rs34968360,rs570071150,rs76778371,rs34096989	0.046081	0
Eosinophils	CTSH	MRCML	-0.00575074	0.00251067	0.021991	0.626963	rs114131019,rs4389111,rs62011028,rs140840125,rs60944855,rs57623551,rs117728386,rs80284604,rs142667496,rs75299846,rs4764822,rs528039280,rs111664537,rs191182335,rs16969892,rs28758422,rs7163689,rs73467256,rs11072797,rs117566084,rs183456804,rs10851902,rs744059,rs77438700,rs186098184,rs2869043,rs183979453,rs12443370,rs530038319,rs11634795,rs10264306,rs78172762,rs183741554,rs8034028,rs3129779,rs56278466,rs3094089,rs114805652,rs5751229,rs34968360,rs570071150,rs76778371,rs34096989	0.046081	0
Eosinophils	CTSH	MRBEE	-0.00534537	0.00253128	0.03471	0.903252	rs114131019,rs4389111,rs62011028,rs140840125,rs60944855,rs57623551,rs117728386,rs80284604,rs142667496,rs75299846,rs4764822,rs528039280,rs111664537,rs191182335,rs16969892,rs28758422,rs7163689,rs73467256,rs11072797,rs117566084,rs183456804,rs10851902,rs744059,rs77438700,rs186098184,rs2869043,rs183979453,rs12443370,rs530038319,rs11634795,rs10264306,rs78172762,rs183741554,rs8034028,rs3129779,rs56278466,rs3094089,rs114805652,rs5751229,rs34968360,rs570071150,rs76778371,rs34096989	0.046081	0
Eosinophils	IL4R	MRMedian	-0.0563466	0.0106163	1.11115e-07	1.07357e-05	rs12927172,rs28929474,rs3857736,rs709932,rs113509770,rs2519093,rs17580,rs3093405,rs35221426,rs55714927,rs73133996,rs77563448,rs117905412,rs8043633,rs75157252,rs12925084,rs17758552,rs44707,rs17786423,rs2074570,rs6982502,rs3093298,rs576577741,rs10815255,rs1257190	0.0640147	0
Eosinophils	IL4R	IMRP	-0.0599979	0.0107646	2.49527e-08	2.63256e-06	rs12927172,rs28929474,rs3857736,rs709932,rs113509770,rs2519093,rs17580,rs3093405,rs35221426,rs55714927,rs73133996,rs77563448,rs117905412,rs8043633,rs75157252,rs12925084,rs17758552,rs44707,rs17786423,rs2074570,rs6982502,rs3093298,rs576577741,rs10815255,rs1257190	0.0640147	0
Eosinophils	IL4R	MRCUE	-0.0312379	0.027032	0.24785	1	rs12927172,rs28929474,rs3857736,rs709932,rs113509770,rs2519093,rs17580,rs3093405,rs35221426,rs55714927,rs73133996,rs77563448,rs117905412,rs8043633,rs75157252,rs12925084,rs17758552,rs44707,rs17786423,rs2074570,rs6982502,rs3093298,rs576577741,rs10815255,rs1257190	0.0640147	0
Eosinophils	IL4R	MRCML	0.00895495	0.00974472	0.358119	1	rs12927172,rs28929474,rs3857736,rs709932,rs113509770,rs2519093,rs17580,rs3093405,rs35221426,rs55714927,rs73133996,rs77563448,rs117905412,rs8043633,rs75157252,rs12925084,rs17758552,rs44707,rs17786423,rs2074570,rs6982502,rs3093298,rs576577741,rs10815255,rs1257190	0.0640147	0
Eosinophils	IL4R	MRBEE	-0.0317982	0.0395978	0.421957	1	rs12927172,rs28929474,rs3857736,rs709932,rs113509770,rs2519093,rs17580,rs3093405,rs35221426,rs55714927,rs73133996,rs77563448,rs117905412,rs8043633,rs75157252,rs12925084,rs17758552,rs44707,rs17786423,rs2074570,rs6982502,rs3093298,rs576577741,rs10815255,rs1257190	0.0640147	0
Eosinophils	CD226	MRMedian	-0.00816066	0.0111255	0.463247	1	rs13381239,rs17081968,rs72850966,rs6993770,rs9635249,rs1654425,rs3184504,rs9399137,rs210135,rs10822143,rs11066320,rs2278668,rs10048373,rs17230566,rs151234,rs12445050,rs11714574,rs10224886,rs2025150,rs692502,rs10016018,rs62238493,rs6961069,rs75107793,rs1260326,rs138397934,rs11594073,rs35277580,rs610077,rs118080895,rs4814837,rs1053889,rs10058074,rs17231282,rs151165225,rs115357067,rs116052829,rs7238969,rs74775225,rs7113047,rs4310684	-0.0328806	0
Eosinophils	CD226	IMRP	0.0139591	0.0101139	0.167527	1	rs13381239,rs17081968,rs72850966,rs6993770,rs9635249,rs1654425,rs3184504,rs9399137,rs210135,rs10822143,rs11066320,rs2278668,rs10048373,rs17230566,rs151234,rs12445050,rs11714574,rs10224886,rs2025150,rs692502,rs10016018,rs62238493,rs6961069,rs75107793,rs1260326,rs138397934,rs11594073,rs35277580,rs610077,rs118080895,rs4814837,rs1053889,rs10058074,rs17231282,rs151165225,rs115357067,rs116052829,rs7238969,rs74775225,rs7113047,rs4310684	-0.0328806	0
Eosinophils	CD226	MRCUE	0.0160273	0.0272138	0.555901	1	rs13381239,rs17081968,rs72850966,rs6993770,rs9635249,rs1654425,rs3184504,rs9399137,rs210135,rs10822143,rs11066320,rs2278668,rs10048373,rs17230566,rs151234,rs12445050,rs11714574,rs10224886,rs2025150,rs692502,rs10016018,rs62238493,rs6961069,rs75107793,rs1260326,rs138397934,rs11594073,rs35277580,rs610077,rs118080895,rs4814837,rs1053889,rs10058074,rs17231282,rs151165225,rs115357067,rs116052829,rs7238969,rs74775225,rs7113047,rs4310684	-0.0328806	0
Eosinophils	CD226	MRCML	0.0130974	0.0113159	0.247093	1	rs13381239,rs17081968,rs72850966,rs6993770,rs9635249,rs1654425,rs3184504,rs9399137,rs210135,rs10822143,rs11066320,rs2278668,rs10048373,rs17230566,rs151234,rs12445050,rs11714574,rs10224886,rs2025150,rs692502,rs10016018,rs62238493,rs6961069,rs75107793,rs1260326,rs138397934,rs11594073,rs35277580,rs610077,rs118080895,rs4814837,rs1053889,rs10058074,rs17231282,rs151165225,rs115357067,rs116052829,rs7238969,rs74775225,rs7113047,rs4310684	-0.0328806	0
Eosinophils	CD226	MRBEE	0.056588	0.0187424	0.00253407	0.100639	rs13381239,rs17081968,rs72850966,rs6993770,rs9635249,rs1654425,rs3184504,rs9399137,rs210135,rs10822143,rs11066320,rs2278668,rs10048373,rs17230566,rs151234,rs12445050,rs11714574,rs10224886,rs2025150,rs692502,rs10016018,rs62238493,rs6961069,rs75107793,rs1260326,rs138397934,rs11594073,rs35277580,rs610077,rs118080895,rs4814837,rs1053889,rs10058074,rs17231282,rs151165225,rs115357067,rs116052829,rs7238969,rs74775225,rs7113047,rs4310684	-0.0328806	0
Eosinophils	CLEC4M	MRMedian	-0.0120172	0.00375178	0.00135976	0.0586131	rs11244035,rs11244038,rs4804774,rs183853102,rs868876,rs1887519,rs735240,rs74921353,rs4962160,rs9411397,rs8176638,rs138841709,rs11791989,rs4962110,rs11244022,rs7528419,rs12610438,rs2335526,rs57184987,rs149462828,rs113836492,rs72769485,rs55750924,rs9696477,rs111511429,rs10769256,rs574544,rs573526546,rs2073873,rs7032488,rs6479629,rs56156922,rs77684750,rs72759424,rs139391780,rs77542162,rs1077834,rs664807,rs16950595,rs1601935,rs6125961,rs368777564,rs651453,rs117594958,rs6065906,rs142996631,rs288351,rs62579580,rs72992137,rs10860738,rs1852029,rs6912327,rs6484784,rs77509849,rs55954306,rs402072	-0.0639698	0
Eosinophils	CLEC4M	IMRP	-0.0151894	0.00303792	5.73499e-07	4.96884e-05	rs11244035,rs11244038,rs4804774,rs183853102,rs868876,rs1887519,rs735240,rs74921353,rs4962160,rs9411397,rs8176638,rs138841709,rs11791989,rs4962110,rs11244022,rs7528419,rs12610438,rs2335526,rs57184987,rs149462828,rs113836492,rs72769485,rs55750924,rs9696477,rs111511429,rs10769256,rs574544,rs573526546,rs2073873,rs7032488,rs6479629,rs56156922,rs77684750,rs72759424,rs139391780,rs77542162,rs1077834,rs664807,rs16950595,rs1601935,rs6125961,rs368777564,rs651453,rs117594958,rs6065906,rs142996631,rs288351,rs62579580,rs72992137,rs10860738,rs1852029,rs6912327,rs6484784,rs77509849,rs55954306,rs402072	-0.0639698	0
Eosinophils	CLEC4M	MRCUE	-0.0137884	0.00461768	0.00282646	0.110797	rs11244035,rs11244038,rs4804774,rs183853102,rs868876,rs1887519,rs735240,rs74921353,rs4962160,rs9411397,rs8176638,rs138841709,rs11791989,rs4962110,rs11244022,rs7528419,rs12610438,rs2335526,rs57184987,rs149462828,rs113836492,rs72769485,rs55750924,rs9696477,rs111511429,rs10769256,rs574544,rs573526546,rs2073873,rs7032488,rs6479629,rs56156922,rs77684750,rs72759424,rs139391780,rs77542162,rs1077834,rs664807,rs16950595,rs1601935,rs6125961,rs368777564,rs651453,rs117594958,rs6065906,rs142996631,rs288351,rs62579580,rs72992137,rs10860738,rs1852029,rs6912327,rs6484784,rs77509849,rs55954306,rs402072	-0.0639698	0
Eosinophils	CLEC4M	MRCML	-0.0136353	0.00331465	3.89469e-05	0.0024381	rs11244035,rs11244038,rs4804774,rs183853102,rs868876,rs1887519,rs735240,rs74921353,rs4962160,rs9411397,rs8176638,rs138841709,rs11791989,rs4962110,rs11244022,rs7528419,rs12610438,rs2335526,rs57184987,rs149462828,rs113836492,rs72769485,rs55750924,rs9696477,rs111511429,rs10769256,rs574544,rs573526546,rs2073873,rs7032488,rs6479629,rs56156922,rs77684750,rs72759424,rs139391780,rs77542162,rs1077834,rs664807,rs16950595,rs1601935,rs6125961,rs368777564,rs651453,rs117594958,rs6065906,rs142996631,rs288351,rs62579580,rs72992137,rs10860738,rs1852029,rs6912327,rs6484784,rs77509849,rs55954306,rs402072	-0.0639698	0
Eosinophils	CLEC4M	MRBEE	-0.0148949	0.00385335	0.000110883	0.00639891	rs11244035,rs11244038,rs4804774,rs183853102,rs868876,rs1887519,rs735240,rs74921353,rs4962160,rs9411397,rs8176638,rs138841709,rs11791989,rs4962110,rs11244022,rs7528419,rs12610438,rs2335526,rs57184987,rs149462828,rs113836492,rs72769485,rs55750924,rs9696477,rs111511429,rs10769256,rs574544,rs573526546,rs2073873,rs7032488,rs6479629,rs56156922,rs77684750,rs72759424,rs139391780,rs77542162,rs1077834,rs664807,rs16950595,rs1601935,rs6125961,rs368777564,rs651453,rs117594958,rs6065906,rs142996631,rs288351,rs62579580,rs72992137,rs10860738,rs1852029,rs6912327,rs6484784,rs77509849,rs55954306,rs402072	-0.0639698	0
Eosinophils	SIRPB1	MRMedian	0.0020497	0.00458912	0.655133	1	rs6079304,rs2256095,rs145055265,rs73890817,rs117047021,rs77166226,rs138044321,rs117071621,rs3184504,rs2777895,rs6136375,rs73077370,rs77379371,rs11066320,rs142060104,rs76428106,rs4814676,rs557207506,rs3795134,rs55813776,rs1883935,rs61747728,rs6131394,rs1045929,rs13277237,rs7224668,rs117825776,rs10053046,rs148723311,rs1260326,rs143651836,rs60136849,rs9880192,rs13063578,rs76732721,rs3814995,rs11888640,rs111497241,rs6044780,rs11888817,rs117804438,rs74690744,rs6033024,rs735752,rs34973411,rs4407212,rs11695224,rs2158799,rs74074404	0.0742621	0
Eosinophils	SIRPB1	IMRP	0.00524826	0.00431237	0.223595	1	rs6079304,rs2256095,rs145055265,rs73890817,rs117047021,rs77166226,rs138044321,rs117071621,rs3184504,rs2777895,rs6136375,rs73077370,rs77379371,rs11066320,rs142060104,rs76428106,rs4814676,rs557207506,rs3795134,rs55813776,rs1883935,rs61747728,rs6131394,rs1045929,rs13277237,rs7224668,rs117825776,rs10053046,rs148723311,rs1260326,rs143651836,rs60136849,rs9880192,rs13063578,rs76732721,rs3814995,rs11888640,rs111497241,rs6044780,rs11888817,rs117804438,rs74690744,rs6033024,rs735752,rs34973411,rs4407212,rs11695224,rs2158799,rs74074404	0.0742621	0
Eosinophils	SIRPB1	MRCUE	0.00846102	0.00618771	0.171503	1	rs6079304,rs2256095,rs145055265,rs73890817,rs117047021,rs77166226,rs138044321,rs117071621,rs3184504,rs2777895,rs6136375,rs73077370,rs77379371,rs11066320,rs142060104,rs76428106,rs4814676,rs557207506,rs3795134,rs55813776,rs1883935,rs61747728,rs6131394,rs1045929,rs13277237,rs7224668,rs117825776,rs10053046,rs148723311,rs1260326,rs143651836,rs60136849,rs9880192,rs13063578,rs76732721,rs3814995,rs11888640,rs111497241,rs6044780,rs11888817,rs117804438,rs74690744,rs6033024,rs735752,rs34973411,rs4407212,rs11695224,rs2158799,rs74074404	0.0742621	0
Eosinophils	SIRPB1	MRCML	0.00534576	0.00324654	0.0996398	1	rs6079304,rs2256095,rs145055265,rs73890817,rs117047021,rs77166226,rs138044321,rs117071621,rs3184504,rs2777895,rs6136375,rs73077370,rs77379371,rs11066320,rs142060104,rs76428106,rs4814676,rs557207506,rs3795134,rs55813776,rs1883935,rs61747728,rs6131394,rs1045929,rs13277237,rs7224668,rs117825776,rs10053046,rs148723311,rs1260326,rs143651836,rs60136849,rs9880192,rs13063578,rs76732721,rs3814995,rs11888640,rs111497241,rs6044780,rs11888817,rs117804438,rs74690744,rs6033024,rs735752,rs34973411,rs4407212,rs11695224,rs2158799,rs74074404	0.0742621	0
Eosinophils	SIRPB1	MRBEE	0.00842118	0.00589382	0.153057	1	rs6079304,rs2256095,rs145055265,rs73890817,rs117047021,rs77166226,rs138044321,rs117071621,rs3184504,rs2777895,rs6136375,rs73077370,rs77379371,rs11066320,rs142060104,rs76428106,rs4814676,rs557207506,rs3795134,rs55813776,rs1883935,rs61747728,rs6131394,rs1045929,rs13277237,rs7224668,rs117825776,rs10053046,rs148723311,rs1260326,rs143651836,rs60136849,rs9880192,rs13063578,rs76732721,rs3814995,rs11888640,rs111497241,rs6044780,rs11888817,rs117804438,rs74690744,rs6033024,rs735752,rs34973411,rs4407212,rs11695224,rs2158799,rs74074404	0.0742621	0
Eosinophils	USP25	MRMedian	0.0807038	0.0290909	0.00553381	0.199015	rs1354034,rs342298,rs11170874,rs73396521,rs11242109,rs200309755,rs10774624,rs6993770	0.0718968	0
Eosinophils	USP25	IMRP	0.0792055	0.0418424	0.0583645	1	rs1354034,rs342298,rs11170874,rs73396521,rs11242109,rs200309755,rs10774624,rs6993770	0.0718968	0
Eosinophils	USP25	MRCUE	0.0833121	0.0549042	0.129164	1	rs1354034,rs342298,rs11170874,rs73396521,rs11242109,rs200309755,rs10774624,rs6993770	0.0718968	0
Eosinophils	USP25	MRCML	0.0335246	0.0175737	0.0564349	1	rs1354034,rs342298,rs11170874,rs73396521,rs11242109,rs200309755,rs10774624,rs6993770	0.0718968	0
Eosinophils	USP25	MRBEE	0.080418	0.0560566	0.151405	1	rs1354034,rs342298,rs11170874,rs73396521,rs11242109,rs200309755,rs10774624,rs6993770	0.0718968	0
Eosinophils	DARS1	MRMedian	0.0466515	0.0186199	0.012229	0.388526	rs78909033,rs1354034,rs2304371,rs342298,rs7896518,rs10876550,rs1671152,rs11950562,rs200309755,rs3811444,rs7776054,rs12187267	0.0215422	0
Eosinophils	DARS1	IMRP	0.0415642	0.0222708	0.0619981	1	rs78909033,rs1354034,rs2304371,rs342298,rs7896518,rs10876550,rs1671152,rs11950562,rs200309755,rs3811444,rs7776054,rs12187267	0.0215422	0
Eosinophils	DARS1	MRCUE	0.0160424	0.221415	0.942241	1	rs78909033,rs1354034,rs2304371,rs342298,rs7896518,rs10876550,rs1671152,rs11950562,rs200309755,rs3811444,rs7776054,rs12187267	0.0215422	0
Eosinophils	DARS1	MRCML	0.0315015	0.0212545	0.138312	1	rs78909033,rs1354034,rs2304371,rs342298,rs7896518,rs10876550,rs1671152,rs11950562,rs200309755,rs3811444,rs7776054,rs12187267	0.0215422	0
Eosinophils	DARS1	MRBEE	0.0445114	0.0409401	0.276934	1	rs78909033,rs1354034,rs2304371,rs342298,rs7896518,rs10876550,rs1671152,rs11950562,rs200309755,rs3811444,rs7776054,rs12187267	0.0215422	0
Eosinophils	SEC31A	MRMedian	0.0330118	0.0148081	0.0257939	0.712748	rs11541628,rs1354034,rs342293,rs6993770,rs3804749,rs17622656,rs551379772,rs10733789,rs6580980,rs1260326,rs59595881	0.0239987	0
Eosinophils	SEC31A	IMRP	0.0239921	0.0174579	0.169354	1	rs11541628,rs1354034,rs342293,rs6993770,rs3804749,rs17622656,rs551379772,rs10733789,rs6580980,rs1260326,rs59595881	0.0239987	0
Eosinophils	SEC31A	MRCUE	0.134598	0.117476	0.251901	1	rs11541628,rs1354034,rs342293,rs6993770,rs3804749,rs17622656,rs551379772,rs10733789,rs6580980,rs1260326,rs59595881	0.0239987	0
Eosinophils	SEC31A	MRCML	0.025841	0.0146292	0.0773292	1	rs11541628,rs1354034,rs342293,rs6993770,rs3804749,rs17622656,rs551379772,rs10733789,rs6580980,rs1260326,rs59595881	0.0239987	0
Eosinophils	SEC31A	MRBEE	0.0542088	0.0348615	0.119952	1	rs11541628,rs1354034,rs342293,rs6993770,rs3804749,rs17622656,rs551379772,rs10733789,rs6580980,rs1260326,rs59595881	0.0239987	0
Eosinophils	IL7R	MRMedian	0.034967	0.00348831	1.19528e-23	4.73889e-21	rs3822735,rs4242248,rs6879529,rs657152,rs73090210,rs35166255,rs8176635,rs7030248,rs116233140,rs71617751,rs72736896,rs79224486,rs71617722,rs12189871,rs117804300,rs55714927,rs146627595,rs10901241,rs146249247,rs79779822,rs7769413,rs116663318,rs113577632,rs72738835,rs535015446,rs11220480,rs76966174,rs145617544,rs2241710,rs74723180,rs28383283,rs4869622,rs181341823,rs2523734,rs954286,rs142887638,rs111274883,rs150317110,rs11742765,rs140646852,rs3791101,rs114329326,rs9850919,rs34024143,rs2844508,rs2523469,rs34556682,rs11243967,rs55710199,rs33923294,rs170622,rs12521078,rs1059091,rs13071610,rs117097355,rs78173576,rs140088772,rs34458031,rs117509822,rs7720677,rs55707100,rs55877696,rs2075079,rs1011848,rs13135092,rs114075867,rs151133213,rs56228609,rs67436720,rs112738386,rs10793956,rs13174768,rs11897101,rs73396550,rs76926262,rs11516157	0.0109738	1
Eosinophils	IL7R	IMRP	0.0378203	0.00298415	8.27089e-37	5.70388e-34	rs3822735,rs4242248,rs6879529,rs657152,rs73090210,rs35166255,rs8176635,rs7030248,rs116233140,rs71617751,rs72736896,rs79224486,rs71617722,rs12189871,rs117804300,rs55714927,rs146627595,rs10901241,rs146249247,rs79779822,rs7769413,rs116663318,rs113577632,rs72738835,rs535015446,rs11220480,rs76966174,rs145617544,rs2241710,rs74723180,rs28383283,rs4869622,rs181341823,rs2523734,rs954286,rs142887638,rs111274883,rs150317110,rs11742765,rs140646852,rs3791101,rs114329326,rs9850919,rs34024143,rs2844508,rs2523469,rs34556682,rs11243967,rs55710199,rs33923294,rs170622,rs12521078,rs1059091,rs13071610,rs117097355,rs78173576,rs140088772,rs34458031,rs117509822,rs7720677,rs55707100,rs55877696,rs2075079,rs1011848,rs13135092,rs114075867,rs151133213,rs56228609,rs67436720,rs112738386,rs10793956,rs13174768,rs11897101,rs73396550,rs76926262,rs11516157	0.0109738	1
Eosinophils	IL7R	MRCUE	0.0353043	0.00434944	4.77984e-16	1.1146e-13	rs3822735,rs4242248,rs6879529,rs657152,rs73090210,rs35166255,rs8176635,rs7030248,rs116233140,rs71617751,rs72736896,rs79224486,rs71617722,rs12189871,rs117804300,rs55714927,rs146627595,rs10901241,rs146249247,rs79779822,rs7769413,rs116663318,rs113577632,rs72738835,rs535015446,rs11220480,rs76966174,rs145617544,rs2241710,rs74723180,rs28383283,rs4869622,rs181341823,rs2523734,rs954286,rs142887638,rs111274883,rs150317110,rs11742765,rs140646852,rs3791101,rs114329326,rs9850919,rs34024143,rs2844508,rs2523469,rs34556682,rs11243967,rs55710199,rs33923294,rs170622,rs12521078,rs1059091,rs13071610,rs117097355,rs78173576,rs140088772,rs34458031,rs117509822,rs7720677,rs55707100,rs55877696,rs2075079,rs1011848,rs13135092,rs114075867,rs151133213,rs56228609,rs67436720,rs112738386,rs10793956,rs13174768,rs11897101,rs73396550,rs76926262,rs11516157	0.0109738	1
Eosinophils	IL7R	MRCML	0.03374	0.00405857	9.30975e-17	2.31826e-14	rs3822735,rs4242248,rs6879529,rs657152,rs73090210,rs35166255,rs8176635,rs7030248,rs116233140,rs71617751,rs72736896,rs79224486,rs71617722,rs12189871,rs117804300,rs55714927,rs146627595,rs10901241,rs146249247,rs79779822,rs7769413,rs116663318,rs113577632,rs72738835,rs535015446,rs11220480,rs76966174,rs145617544,rs2241710,rs74723180,rs28383283,rs4869622,rs181341823,rs2523734,rs954286,rs142887638,rs111274883,rs150317110,rs11742765,rs140646852,rs3791101,rs114329326,rs9850919,rs34024143,rs2844508,rs2523469,rs34556682,rs11243967,rs55710199,rs33923294,rs170622,rs12521078,rs1059091,rs13071610,rs117097355,rs78173576,rs140088772,rs34458031,rs117509822,rs7720677,rs55707100,rs55877696,rs2075079,rs1011848,rs13135092,rs114075867,rs151133213,rs56228609,rs67436720,rs112738386,rs10793956,rs13174768,rs11897101,rs73396550,rs76926262,rs11516157	0.0109738	1
Eosinophils	IL7R	MRBEE	0.0371737	0.00460231	6.62808e-16	1.52382e-13	rs3822735,rs4242248,rs6879529,rs657152,rs73090210,rs35166255,rs8176635,rs7030248,rs116233140,rs71617751,rs72736896,rs79224486,rs71617722,rs12189871,rs117804300,rs55714927,rs146627595,rs10901241,rs146249247,rs79779822,rs7769413,rs116663318,rs113577632,rs72738835,rs535015446,rs11220480,rs76966174,rs145617544,rs2241710,rs74723180,rs28383283,rs4869622,rs181341823,rs2523734,rs954286,rs142887638,rs111274883,rs150317110,rs11742765,rs140646852,rs3791101,rs114329326,rs9850919,rs34024143,rs2844508,rs2523469,rs34556682,rs11243967,rs55710199,rs33923294,rs170622,rs12521078,rs1059091,rs13071610,rs117097355,rs78173576,rs140088772,rs34458031,rs117509822,rs7720677,rs55707100,rs55877696,rs2075079,rs1011848,rs13135092,rs114075867,rs151133213,rs56228609,rs67436720,rs112738386,rs10793956,rs13174768,rs11897101,rs73396550,rs76926262,rs11516157	0.0109738	1
Eosinophils	DNAJC21	MRMedian	0.0575563	0.018151	0.00151933	0.064496	rs35176895,rs342296,rs1354034,rs9271344,rs6580980,rs112111471	0.0232796	0
Eosinophils	DNAJC21	IMRP	0.0649652	0.0207541	0.00174666	0.072951	rs35176895,rs342296,rs1354034,rs9271344,rs6580980,rs112111471	0.0232796	0
Eosinophils	DNAJC21	MRCUE	0.109868	0.112393	0.328302	1	rs35176895,rs342296,rs1354034,rs9271344,rs6580980,rs112111471	0.0232796	0
Eosinophils	DNAJC21	MRCML	0.065581	0.0162912	5.68454e-05	0.0034619	rs35176895,rs342296,rs1354034,rs9271344,rs6580980,rs112111471	0.0232796	0
Eosinophils	DNAJC21	MRBEE	0.122962	0.0867757	0.156481	1	rs35176895,rs342296,rs1354034,rs9271344,rs6580980,rs112111471	0.0232796	0
Eosinophils	MTSS1	MRMedian	0.0637822	0.0317927	0.0448359	1	rs72716950,rs6993770,rs1354034,rs964184,rs10876550,rs1260326	-0.00504176	0
Eosinophils	MTSS1	IMRP	0.120594	0.0621528	0.0523444	1	rs72716950,rs6993770,rs1354034,rs964184,rs10876550,rs1260326	-0.00504176	0
Eosinophils	MTSS1	MRCUE	0.0195126	0.140083	0.889218	1	rs72716950,rs6993770,rs1354034,rs964184,rs10876550,rs1260326	-0.00504176	0
Eosinophils	MTSS1	MRCML	0.0415096	0.0384809	0.280719	1	rs72716950,rs6993770,rs1354034,rs964184,rs10876550,rs1260326	-0.00504176	0
Eosinophils	MTSS1	MRBEE	0.0324472	0.126587	0.797701	1	rs72716950,rs6993770,rs1354034,rs964184,rs10876550,rs1260326	-0.00504176	0
Eosinophils	PLAT	MRMedian	0.0490181	0.0169177	0.00376208	0.142256	rs2020921,rs8112983,rs4576860,rs7765526,rs6954408,rs150814100	0.0704131	0
Eosinophils	PLAT	IMRP	0.0414244	0.022157	0.0615418	1	rs2020921,rs8112983,rs4576860,rs7765526,rs6954408,rs150814100	0.0704131	0
Eosinophils	PLAT	MRCUE	0.042604	0.0237542	0.0728871	1	rs2020921,rs8112983,rs4576860,rs7765526,rs6954408,rs150814100	0.0704131	0
Eosinophils	PLAT	MRCML	0.0418108	0.0125504	0.000863993	0.0393685	rs2020921,rs8112983,rs4576860,rs7765526,rs6954408,rs150814100	0.0704131	0
Eosinophils	PLAT	MRBEE	0.0417441	0.0230726	0.0704123	1	rs2020921,rs8112983,rs4576860,rs7765526,rs6954408,rs150814100	0.0704131	0
Eosinophils	IL7	MRMedian	0.0410295	0.0197687	0.0379422	0.971624	rs146201210,rs6993770,rs3804749,rs3207561,rs12655145,rs11734132,rs892090,rs11742270,rs10224886,rs13093235,rs79426456,rs17269014,rs72710170,rs7822255	-0.0123424	0
Eosinophils	IL7	IMRP	0.0303946	0.0177235	0.0863568	1	rs146201210,rs6993770,rs3804749,rs3207561,rs12655145,rs11734132,rs892090,rs11742270,rs10224886,rs13093235,rs79426456,rs17269014,rs72710170,rs7822255	-0.0123424	0
Eosinophils	IL7	MRCUE	0.0311385	0.019006	0.101348	1	rs146201210,rs6993770,rs3804749,rs3207561,rs12655145,rs11734132,rs892090,rs11742270,rs10224886,rs13093235,rs79426456,rs17269014,rs72710170,rs7822255	-0.0123424	0
Eosinophils	IL7	MRCML	0.0118478	0.0121998	0.331478	1	rs146201210,rs6993770,rs3804749,rs3207561,rs12655145,rs11734132,rs892090,rs11742270,rs10224886,rs13093235,rs79426456,rs17269014,rs72710170,rs7822255	-0.0123424	0
Eosinophils	IL7	MRBEE	0.0309534	0.0335789	0.356626	1	rs146201210,rs6993770,rs3804749,rs3207561,rs12655145,rs11734132,rs892090,rs11742270,rs10224886,rs13093235,rs79426456,rs17269014,rs72710170,rs7822255	-0.0123424	0
Eosinophils	HNRNPK	MRMedian	0.173705	0.0308611	1.81689e-08	1.97092e-06	rs6993770,rs11170874,rs72797306,rs1354034,rs10774624,rs342298,rs28732107,rs200309755	0.100404	0
Eosinophils	HNRNPK	IMRP	0.129586	0.0355489	0.000267091	0.0141043	rs6993770,rs11170874,rs72797306,rs1354034,rs10774624,rs342298,rs28732107,rs200309755	0.100404	0
Eosinophils	HNRNPK	MRCUE	0.137604	0.0859618	0.10943	1	rs6993770,rs11170874,rs72797306,rs1354034,rs10774624,rs342298,rs28732107,rs200309755	0.100404	0
Eosinophils	HNRNPK	MRCML	0.141385	0.023587	2.04483e-09	2.49665e-07	rs6993770,rs11170874,rs72797306,rs1354034,rs10774624,rs342298,rs28732107,rs200309755	0.100404	0
Eosinophils	HNRNPK	MRBEE	0.132275	0.0482477	0.00611445	0.217332	rs6993770,rs11170874,rs72797306,rs1354034,rs10774624,rs342298,rs28732107,rs200309755	0.100404	0
Eosinophils	HHEX	MRMedian	0.0969279	0.0207758	3.07986e-06	0.000238689	rs8178824,rs6993770,rs200309755,rs964184,rs4665972,rs141245563,rs11950562,rs10774624,rs892090,rs342298,rs3804749,rs11050167,rs4742045	0.0790759	0
Eosinophils	HHEX	IMRP	0.0807692	0.0254031	0.00147527	0.0629965	rs8178824,rs6993770,rs200309755,rs964184,rs4665972,rs141245563,rs11950562,rs10774624,rs892090,rs342298,rs3804749,rs11050167,rs4742045	0.0790759	0
Eosinophils	HHEX	MRCUE	0.046006	0.0526251	0.381998	1	rs8178824,rs6993770,rs200309755,rs964184,rs4665972,rs141245563,rs11950562,rs10774624,rs892090,rs342298,rs3804749,rs11050167,rs4742045	0.0790759	0
Eosinophils	HHEX	MRCML	0.0759087	0.0205404	0.000219378	0.0118743	rs8178824,rs6993770,rs200309755,rs964184,rs4665972,rs141245563,rs11950562,rs10774624,rs892090,rs342298,rs3804749,rs11050167,rs4742045	0.0790759	0
Eosinophils	HHEX	MRBEE	0.0822141	0.0335986	0.0144071	0.444388	rs8178824,rs6993770,rs200309755,rs964184,rs4665972,rs141245563,rs11950562,rs10774624,rs892090,rs342298,rs3804749,rs11050167,rs4742045	0.0790759	0
Eosinophils	PRTFDC1	MRMedian	0.021824	0.0115188	0.0581408	1	rs143356584,rs1326192,rs7297265,rs17622656,rs55656227,rs1354034,rs342298,rs75833561,rs6993770,rs10733789	0.0705473	0
Eosinophils	PRTFDC1	IMRP	0.0170814	0.0116723	0.143354	1	rs143356584,rs1326192,rs7297265,rs17622656,rs55656227,rs1354034,rs342298,rs75833561,rs6993770,rs10733789	0.0705473	0
Eosinophils	PRTFDC1	MRCUE	0.084572	0.0989609	0.392773	1	rs143356584,rs1326192,rs7297265,rs17622656,rs55656227,rs1354034,rs342298,rs75833561,rs6993770,rs10733789	0.0705473	0
Eosinophils	PRTFDC1	MRCML	0.0179156	0.00862984	0.0378938	0.971305	rs143356584,rs1326192,rs7297265,rs17622656,rs55656227,rs1354034,rs342298,rs75833561,rs6993770,rs10733789	0.0705473	0
Eosinophils	PRTFDC1	MRBEE	0.0322671	0.0445843	0.469229	1	rs143356584,rs1326192,rs7297265,rs17622656,rs55656227,rs1354034,rs342298,rs75833561,rs6993770,rs10733789	0.0705473	0
Eosinophils	PRG2	MRMedian	0.12927	0.0177937	3.73237e-13	6.84994e-11	rs4328821,rs4807601,rs1186706,rs10896615,rs2305637,rs35617692,rs13256023,rs16838147,rs12431998,rs7840212,rs10774625,rs9566635,rs900175,rs2288924,rs12619285,rs2242892,rs1047891,rs78198540,rs423135,rs1434282,rs10823305,rs10208293,rs734095,rs2596896,rs11689257,rs1260326,rs76641566,rs10041497,rs1888909,rs12615761,rs56305264,rs2980870,rs1234214,rs513973,rs9898547,rs7203793,rs11106429,rs17446593,rs743002,rs12780588,rs61777891,rs4573764,rs74697736,rs62204783,rs1050538,rs74499096,rs5760296,rs2522411,rs9585064,rs78310935	0.166745	1
Eosinophils	PRG2	IMRP	0.0916554	0.0151385	1.40888e-09	1.75685e-07	rs4328821,rs4807601,rs1186706,rs10896615,rs2305637,rs35617692,rs13256023,rs16838147,rs12431998,rs7840212,rs10774625,rs9566635,rs900175,rs2288924,rs12619285,rs2242892,rs1047891,rs78198540,rs423135,rs1434282,rs10823305,rs10208293,rs734095,rs2596896,rs11689257,rs1260326,rs76641566,rs10041497,rs1888909,rs12615761,rs56305264,rs2980870,rs1234214,rs513973,rs9898547,rs7203793,rs11106429,rs17446593,rs743002,rs12780588,rs61777891,rs4573764,rs74697736,rs62204783,rs1050538,rs74499096,rs5760296,rs2522411,rs9585064,rs78310935	0.166745	1
Eosinophils	PRG2	MRCUE	0.215851	0.0478615	6.48587e-06	0.000475411	rs4328821,rs4807601,rs1186706,rs10896615,rs2305637,rs35617692,rs13256023,rs16838147,rs12431998,rs7840212,rs10774625,rs9566635,rs900175,rs2288924,rs12619285,rs2242892,rs1047891,rs78198540,rs423135,rs1434282,rs10823305,rs10208293,rs734095,rs2596896,rs11689257,rs1260326,rs76641566,rs10041497,rs1888909,rs12615761,rs56305264,rs2980870,rs1234214,rs513973,rs9898547,rs7203793,rs11106429,rs17446593,rs743002,rs12780588,rs61777891,rs4573764,rs74697736,rs62204783,rs1050538,rs74499096,rs5760296,rs2522411,rs9585064,rs78310935	0.166745	1
Eosinophils	PRG2	MRCML	0.0198983	0.0153006	0.193431	1	rs4328821,rs4807601,rs1186706,rs10896615,rs2305637,rs35617692,rs13256023,rs16838147,rs12431998,rs7840212,rs10774625,rs9566635,rs900175,rs2288924,rs12619285,rs2242892,rs1047891,rs78198540,rs423135,rs1434282,rs10823305,rs10208293,rs734095,rs2596896,rs11689257,rs1260326,rs76641566,rs10041497,rs1888909,rs12615761,rs56305264,rs2980870,rs1234214,rs513973,rs9898547,rs7203793,rs11106429,rs17446593,rs743002,rs12780588,rs61777891,rs4573764,rs74697736,rs62204783,rs1050538,rs74499096,rs5760296,rs2522411,rs9585064,rs78310935	0.166745	1
Eosinophils	PRG2	MRBEE	0.242981	0.0665267	0.000259824	0.0137752	rs4328821,rs4807601,rs1186706,rs10896615,rs2305637,rs35617692,rs13256023,rs16838147,rs12431998,rs7840212,rs10774625,rs9566635,rs900175,rs2288924,rs12619285,rs2242892,rs1047891,rs78198540,rs423135,rs1434282,rs10823305,rs10208293,rs734095,rs2596896,rs11689257,rs1260326,rs76641566,rs10041497,rs1888909,rs12615761,rs56305264,rs2980870,rs1234214,rs513973,rs9898547,rs7203793,rs11106429,rs17446593,rs743002,rs12780588,rs61777891,rs4573764,rs74697736,rs62204783,rs1050538,rs74499096,rs5760296,rs2522411,rs9585064,rs78310935	0.166745	1
Eosinophils	PCSK7	MRMedian	-0.0133979	0.00668147	0.0449385	1	rs9326248,rs4406273,rs7939747,rs116874174,rs116006647,rs3016351,rs28752531,rs73024358,rs145093712,rs189189723	-0.0505143	0
Eosinophils	PCSK7	IMRP	-0.0150352	0.00733489	0.0403823	1	rs9326248,rs4406273,rs7939747,rs116874174,rs116006647,rs3016351,rs28752531,rs73024358,rs145093712,rs189189723	-0.0505143	0
Eosinophils	PCSK7	MRCUE	-0.00350646	0.017947	0.845097	1	rs9326248,rs4406273,rs7939747,rs116874174,rs116006647,rs3016351,rs28752531,rs73024358,rs145093712,rs189189723	-0.0505143	0
Eosinophils	PCSK7	MRCML	-0.0081894	0.0165311	0.620322	1	rs9326248,rs4406273,rs7939747,rs116874174,rs116006647,rs3016351,rs28752531,rs73024358,rs145093712,rs189189723	-0.0505143	0
Eosinophils	PCSK7	MRBEE	-0.0150415	0.00589226	0.0106877	0.348344	rs9326248,rs4406273,rs7939747,rs116874174,rs116006647,rs3016351,rs28752531,rs73024358,rs145093712,rs189189723	-0.0505143	0
Eosinophils	FOLH1	MRMedian	0.0553466	0.0145061	0.000135961	0.00772004	rs28672722,rs61886488,rs112061353,rs61894388,rs77977417,rs55917880,rs7122514,rs2736191,rs3135022,rs1164657,rs10957978,rs11571302,rs849327,rs3130048,rs10849448,rs4835265,rs4841771,rs74493872	0.0804994	0
Eosinophils	FOLH1	IMRP	0.0405238	0.0149049	0.00655132	0.230835	rs28672722,rs61886488,rs112061353,rs61894388,rs77977417,rs55917880,rs7122514,rs2736191,rs3135022,rs1164657,rs10957978,rs11571302,rs849327,rs3130048,rs10849448,rs4835265,rs4841771,rs74493872	0.0804994	0
Eosinophils	FOLH1	MRCUE	0.0913577	0.0409158	0.0255607	0.709147	rs28672722,rs61886488,rs112061353,rs61894388,rs77977417,rs55917880,rs7122514,rs2736191,rs3135022,rs1164657,rs10957978,rs11571302,rs849327,rs3130048,rs10849448,rs4835265,rs4841771,rs74493872	0.0804994	0
Eosinophils	FOLH1	MRCML	0.0354416	0.0189104	0.0609049	1	rs28672722,rs61886488,rs112061353,rs61894388,rs77977417,rs55917880,rs7122514,rs2736191,rs3135022,rs1164657,rs10957978,rs11571302,rs849327,rs3130048,rs10849448,rs4835265,rs4841771,rs74493872	0.0804994	0
Eosinophils	FOLH1	MRBEE	0.0921284	0.0393834	0.0193214	0.567415	rs28672722,rs61886488,rs112061353,rs61894388,rs77977417,rs55917880,rs7122514,rs2736191,rs3135022,rs1164657,rs10957978,rs11571302,rs849327,rs3130048,rs10849448,rs4835265,rs4841771,rs74493872	0.0804994	0
Eosinophils	SUOX	MRMedian	0.0178447	0.00709303	0.0118761	0.381399	rs75773116,rs3747207,rs13874,rs2984442,rs773125,rs9272212,rs112635299,rs6674486,rs73741546,rs79714557,rs9687846	0.0216093	0
Eosinophils	SUOX	IMRP	0.0135705	0.00992592	0.171568	1	rs75773116,rs3747207,rs13874,rs2984442,rs773125,rs9272212,rs112635299,rs6674486,rs73741546,rs79714557,rs9687846	0.0216093	0
Eosinophils	SUOX	MRCUE	0.0150086	0.0142512	0.292274	1	rs75773116,rs3747207,rs13874,rs2984442,rs773125,rs9272212,rs112635299,rs6674486,rs73741546,rs79714557,rs9687846	0.0216093	0
Eosinophils	SUOX	MRCML	0.0131331	0.00674439	0.0515032	1	rs75773116,rs3747207,rs13874,rs2984442,rs773125,rs9272212,rs112635299,rs6674486,rs73741546,rs79714557,rs9687846	0.0216093	0
Eosinophils	SUOX	MRBEE	0.0136123	0.0103102	0.186743	1	rs75773116,rs3747207,rs13874,rs2984442,rs773125,rs9272212,rs112635299,rs6674486,rs73741546,rs79714557,rs9687846	0.0216093	0
Eosinophils	TP53BP1	MRMedian	0.16315	0.0292783	2.51264e-08	2.65369e-06	rs9272125,rs2844535,rs141238962,rs9368731,rs9267098,rs10957978,rs2230683,rs483143,rs3087243,rs78037977,rs7208804,rs76091509,rs13122932,rs12202667,rs6927172,rs309182,rs60786703,rs13191296,rs3819301,rs75530622,rs1050976,rs391855	0.0721896	1
Eosinophils	TP53BP1	IMRP	0.101208	0.0173616	5.56337e-09	6.42948e-07	rs9272125,rs2844535,rs141238962,rs9368731,rs9267098,rs10957978,rs2230683,rs483143,rs3087243,rs78037977,rs7208804,rs76091509,rs13122932,rs12202667,rs6927172,rs309182,rs60786703,rs13191296,rs3819301,rs75530622,rs1050976,rs391855	0.0721896	1
Eosinophils	TP53BP1	MRCUE	0.233067	0.0598517	9.85762e-05	0.00579031	rs9272125,rs2844535,rs141238962,rs9368731,rs9267098,rs10957978,rs2230683,rs483143,rs3087243,rs78037977,rs7208804,rs76091509,rs13122932,rs12202667,rs6927172,rs309182,rs60786703,rs13191296,rs3819301,rs75530622,rs1050976,rs391855	0.0721896	1
Eosinophils	TP53BP1	MRCML	0.0334698	0.0588879	0.569787	1	rs9272125,rs2844535,rs141238962,rs9368731,rs9267098,rs10957978,rs2230683,rs483143,rs3087243,rs78037977,rs7208804,rs76091509,rs13122932,rs12202667,rs6927172,rs309182,rs60786703,rs13191296,rs3819301,rs75530622,rs1050976,rs391855	0.0721896	1
Eosinophils	TP53BP1	MRBEE	0.230646	0.0655381	0.000432732	0.0215006	rs9272125,rs2844535,rs141238962,rs9368731,rs9267098,rs10957978,rs2230683,rs483143,rs3087243,rs78037977,rs7208804,rs76091509,rs13122932,rs12202667,rs6927172,rs309182,rs60786703,rs13191296,rs3819301,rs75530622,rs1050976,rs391855	0.0721896	1
Eosinophils	PLXDC1	MRMedian	-0.0184697	0.00615545	0.00269502	0.10672	rs62076601,rs114494148,rs75117355,rs39841,rs72821577,rs11654947,rs609529,rs3775298,rs143627858,rs147124886,rs7207495,rs77219596,rs79428469,rs113511226,rs885122,rs183602759,rs192836326,rs8074919,rs34995786,rs35222145,rs1918352,rs7223811,rs12452676	-0.0208128	0
Eosinophils	PLXDC1	IMRP	-0.013807	0.00511509	0.0069492	0.242009	rs62076601,rs114494148,rs75117355,rs39841,rs72821577,rs11654947,rs609529,rs3775298,rs143627858,rs147124886,rs7207495,rs77219596,rs79428469,rs113511226,rs885122,rs183602759,rs192836326,rs8074919,rs34995786,rs35222145,rs1918352,rs7223811,rs12452676	-0.0208128	0
Eosinophils	PLXDC1	MRCUE	-0.0117088	0.0146199	0.423202	1	rs62076601,rs114494148,rs75117355,rs39841,rs72821577,rs11654947,rs609529,rs3775298,rs143627858,rs147124886,rs7207495,rs77219596,rs79428469,rs113511226,rs885122,rs183602759,rs192836326,rs8074919,rs34995786,rs35222145,rs1918352,rs7223811,rs12452676	-0.0208128	0
Eosinophils	PLXDC1	MRCML	-0.0137252	0.00605946	0.0235072	0.663399	rs62076601,rs114494148,rs75117355,rs39841,rs72821577,rs11654947,rs609529,rs3775298,rs143627858,rs147124886,rs7207495,rs77219596,rs79428469,rs113511226,rs885122,rs183602759,rs192836326,rs8074919,rs34995786,rs35222145,rs1918352,rs7223811,rs12452676	-0.0208128	0
Eosinophils	PLXDC1	MRBEE	-0.0110079	0.0069921	0.115411	1	rs62076601,rs114494148,rs75117355,rs39841,rs72821577,rs11654947,rs609529,rs3775298,rs143627858,rs147124886,rs7207495,rs77219596,rs79428469,rs113511226,rs885122,rs183602759,rs192836326,rs8074919,rs34995786,rs35222145,rs1918352,rs7223811,rs12452676	-0.0208128	0
Eosinophils	CASC3	MRMedian	0.0364185	0.015701	0.0203676	0.59243	rs1354034,rs199568356,rs10774624,rs342298,rs892090,rs6993770	0.0094802	0
Eosinophils	CASC3	IMRP	0.0404509	0.0148502	0.006451	0.227904	rs1354034,rs199568356,rs10774624,rs342298,rs892090,rs6993770	0.0094802	0
Eosinophils	CASC3	MRCUE	0.241233	0.313505	0.441614	1	rs1354034,rs199568356,rs10774624,rs342298,rs892090,rs6993770	0.0094802	0
Eosinophils	CASC3	MRCML	0.0401229	0.015547	0.00985836	0.326288	rs1354034,rs199568356,rs10774624,rs342298,rs892090,rs6993770	0.0094802	0
Eosinophils	CASC3	MRBEE	0.0409377	0.0244749	0.094398	1	rs1354034,rs199568356,rs10774624,rs342298,rs892090,rs6993770	0.0094802	0
Eosinophils	ELAC1	MRMedian	0.0290092	0.0138734	0.0365278	0.94641	rs1354034,rs191989028,rs6993770,rs544626513,rs10822145,rs6580980,rs892090,rs6866614,rs200309755,rs192548365	0.0182696	0
Eosinophils	ELAC1	IMRP	0.0130405	0.0114318	0.253984	1	rs1354034,rs191989028,rs6993770,rs544626513,rs10822145,rs6580980,rs892090,rs6866614,rs200309755,rs192548365	0.0182696	0
Eosinophils	ELAC1	MRCUE	0.125577	0.128451	0.328259	1	rs1354034,rs191989028,rs6993770,rs544626513,rs10822145,rs6580980,rs892090,rs6866614,rs200309755,rs192548365	0.0182696	0
Eosinophils	ELAC1	MRCML	0.0124598	0.0135601	0.358171	1	rs1354034,rs191989028,rs6993770,rs544626513,rs10822145,rs6580980,rs892090,rs6866614,rs200309755,rs192548365	0.0182696	0
Eosinophils	ELAC1	MRBEE	0.0466645	0.0288119	0.105312	1	rs1354034,rs191989028,rs6993770,rs544626513,rs10822145,rs6580980,rs892090,rs6866614,rs200309755,rs192548365	0.0182696	0
Eosinophils	CLC	MRMedian	0.499742	0.0638545	5.02602e-15	1.0704e-12	rs6467885,rs34436714,rs4328821,rs55646585,rs11242115,rs10208293,rs1888909,rs4706020,rs448277,rs34210653,rs4766578,rs1186706,rs3997968,rs11465315,17:44297459_G_A,rs9271499,rs8176373,rs28461391,rs4325427,rs34290285,rs76904798,rs11066320,rs13306948,rs28498283,rs7898135,rs7840212,rs7204099	0.213626	1
Eosinophils	CLC	IMRP	0.352785	0.0538698	5.79859e-11	8.55227e-09	rs6467885,rs34436714,rs4328821,rs55646585,rs11242115,rs10208293,rs1888909,rs4706020,rs448277,rs34210653,rs4766578,rs1186706,rs3997968,rs11465315,17:44297459_G_A,rs9271499,rs8176373,rs28461391,rs4325427,rs34290285,rs76904798,rs11066320,rs13306948,rs28498283,rs7898135,rs7840212,rs7204099	0.213626	1
Eosinophils	CLC	MRCUE	0.611557	0.101207	1.516e-09	1.88736e-07	rs6467885,rs34436714,rs4328821,rs55646585,rs11242115,rs10208293,rs1888909,rs4706020,rs448277,rs34210653,rs4766578,rs1186706,rs3997968,rs11465315,17:44297459_G_A,rs9271499,rs8176373,rs28461391,rs4325427,rs34290285,rs76904798,rs11066320,rs13306948,rs28498283,rs7898135,rs7840212,rs7204099	0.213626	1
Eosinophils	CLC	MRCML	0.0138388	0.0114144	0.22536	1	rs6467885,rs34436714,rs4328821,rs55646585,rs11242115,rs10208293,rs1888909,rs4706020,rs448277,rs34210653,rs4766578,rs1186706,rs3997968,rs11465315,17:44297459_G_A,rs9271499,rs8176373,rs28461391,rs4325427,rs34290285,rs76904798,rs11066320,rs13306948,rs28498283,rs7898135,rs7840212,rs7204099	0.213626	1
Eosinophils	CLC	MRBEE	0.594842	0.138804	1.8235e-05	0.00123407	rs6467885,rs34436714,rs4328821,rs55646585,rs11242115,rs10208293,rs1888909,rs4706020,rs448277,rs34210653,rs4766578,rs1186706,rs3997968,rs11465315,17:44297459_G_A,rs9271499,rs8176373,rs28461391,rs4325427,rs34290285,rs76904798,rs11066320,rs13306948,rs28498283,rs7898135,rs7840212,rs7204099	0.213626	1
Eosinophils	PIK3IP1	MRMedian	-0.0543567	0.00697342	6.4487e-15	1.36097e-12	rs2413028,rs57269647,rs1297793,rs117198384,rs5749284,rs28640218,rs9621198,rs4859682,rs61747728,rs75166367,rs73728279,rs34861762,rs11746443,rs56387764,rs73065135,rs5753246,rs118155294	0.0470419	0
Eosinophils	PIK3IP1	IMRP	-0.0433128	0.00961612	6.66273e-06	0.000488282	rs2413028,rs57269647,rs1297793,rs117198384,rs5749284,rs28640218,rs9621198,rs4859682,rs61747728,rs75166367,rs73728279,rs34861762,rs11746443,rs56387764,rs73065135,rs5753246,rs118155294	0.0470419	0
Eosinophils	PIK3IP1	MRCUE	-0.025843	0.0225294	0.25135	1	rs2413028,rs57269647,rs1297793,rs117198384,rs5749284,rs28640218,rs9621198,rs4859682,rs61747728,rs75166367,rs73728279,rs34861762,rs11746443,rs56387764,rs73065135,rs5753246,rs118155294	0.0470419	0
Eosinophils	PIK3IP1	MRCML	0.00349548	0.0172502	0.839421	1	rs2413028,rs57269647,rs1297793,rs117198384,rs5749284,rs28640218,rs9621198,rs4859682,rs61747728,rs75166367,rs73728279,rs34861762,rs11746443,rs56387764,rs73065135,rs5753246,rs118155294	0.0470419	0
Eosinophils	PIK3IP1	MRBEE	-0.0275275	0.0383884	0.473326	1	rs2413028,rs57269647,rs1297793,rs117198384,rs5749284,rs28640218,rs9621198,rs4859682,rs61747728,rs75166367,rs73728279,rs34861762,rs11746443,rs56387764,rs73065135,rs5753246,rs118155294	0.0470419	0
FEV1/FVC Ratio	TGFBR3	MRMedian	-0.0145116	0.0103316	0.160144	1	rs1236213,rs2634023,rs229048,rs11207423,rs16979423,rs72712451,rs71640034,rs12626695,rs774856730,rs12626485,rs56153501,rs181242111,rs150816167,rs77924615,rs12023428,rs1817113,rs75077631,rs11695224,rs68092024,rs2830822,rs181235703,rs2691584,rs143792309,rs2659005,rs136213,rs4143413,rs145878042,rs139780264,rs1930352	-0.0682726	0
FEV1/FVC Ratio	TGFBR3	IMRP	-0.0109162	0.0083258	0.189815	1	rs1236213,rs2634023,rs229048,rs11207423,rs16979423,rs72712451,rs71640034,rs12626695,rs774856730,rs12626485,rs56153501,rs181242111,rs150816167,rs77924615,rs12023428,rs1817113,rs75077631,rs11695224,rs68092024,rs2830822,rs181235703,rs2691584,rs143792309,rs2659005,rs136213,rs4143413,rs145878042,rs139780264,rs1930352	-0.0682726	0
FEV1/FVC Ratio	TGFBR3	MRCUE	0.00258153	0.0127582	0.839649	1	rs1236213,rs2634023,rs229048,rs11207423,rs16979423,rs72712451,rs71640034,rs12626695,rs774856730,rs12626485,rs56153501,rs181242111,rs150816167,rs77924615,rs12023428,rs1817113,rs75077631,rs11695224,rs68092024,rs2830822,rs181235703,rs2691584,rs143792309,rs2659005,rs136213,rs4143413,rs145878042,rs139780264,rs1930352	-0.0682726	0
FEV1/FVC Ratio	TGFBR3	MRCML	-0.00910159	0.00870175	0.295585	1	rs1236213,rs2634023,rs229048,rs11207423,rs16979423,rs72712451,rs71640034,rs12626695,rs774856730,rs12626485,rs56153501,rs181242111,rs150816167,rs77924615,rs12023428,rs1817113,rs75077631,rs11695224,rs68092024,rs2830822,rs181235703,rs2691584,rs143792309,rs2659005,rs136213,rs4143413,rs145878042,rs139780264,rs1930352	-0.0682726	0
FEV1/FVC Ratio	TGFBR3	MRBEE	-0.00118609	0.0125755	0.924857	1	rs1236213,rs2634023,rs229048,rs11207423,rs16979423,rs72712451,rs71640034,rs12626695,rs774856730,rs12626485,rs56153501,rs181242111,rs150816167,rs77924615,rs12023428,rs1817113,rs75077631,rs11695224,rs68092024,rs2830822,rs181235703,rs2691584,rs143792309,rs2659005,rs136213,rs4143413,rs145878042,rs139780264,rs1930352	-0.0682726	0
FEV1/FVC Ratio	EVI5	MRMedian	-0.0429768	0.0152044	0.00470445	0.173786	rs11808092,rs6993770,rs11242109,rs342298,rs1354034,rs11170874,rs17131683	-0.0315326	0
FEV1/FVC Ratio	EVI5	IMRP	-0.0337972	0.0235316	0.150931	1	rs11808092,rs6993770,rs11242109,rs342298,rs1354034,rs11170874,rs17131683	-0.0315326	0
FEV1/FVC Ratio	EVI5	MRCUE	-0.0436687	0.0559675	0.435242	1	rs11808092,rs6993770,rs11242109,rs342298,rs1354034,rs11170874,rs17131683	-0.0315326	0
FEV1/FVC Ratio	EVI5	MRCML	-0.0165973	0.0290808	0.568182	1	rs11808092,rs6993770,rs11242109,rs342298,rs1354034,rs11170874,rs17131683	-0.0315326	0
FEV1/FVC Ratio	EVI5	MRBEE	-0.0421748	0.0378602	0.265296	1	rs11808092,rs6993770,rs11242109,rs342298,rs1354034,rs11170874,rs17131683	-0.0315326	0
FEV1/FVC Ratio	DNER	MRMedian	-0.0214488	0.00619671	0.000537524	0.0260758	rs34412673,rs35565740,rs4973214,rs139064384,rs8127156,rs207665,rs181771174,rs67525224,rs1713987,rs11891954,rs2116015,rs62625031,rs9379084,rs7298766,rs4741849,rs76843540,rs114326047,rs748543364,rs12694846,rs184498219,rs11169470,rs10885438,rs80318131,rs290258,rs77559069,rs780094,rs9889573,rs118036211,rs12824962	0.0175004	0
FEV1/FVC Ratio	DNER	IMRP	-0.0141122	0.00571551	0.0135455	0.423863	rs34412673,rs35565740,rs4973214,rs139064384,rs8127156,rs207665,rs181771174,rs67525224,rs1713987,rs11891954,rs2116015,rs62625031,rs9379084,rs7298766,rs4741849,rs76843540,rs114326047,rs748543364,rs12694846,rs184498219,rs11169470,rs10885438,rs80318131,rs290258,rs77559069,rs780094,rs9889573,rs118036211,rs12824962	0.0175004	0
FEV1/FVC Ratio	DNER	MRCUE	-0.0191793	0.0114546	0.0940555	1	rs34412673,rs35565740,rs4973214,rs139064384,rs8127156,rs207665,rs181771174,rs67525224,rs1713987,rs11891954,rs2116015,rs62625031,rs9379084,rs7298766,rs4741849,rs76843540,rs114326047,rs748543364,rs12694846,rs184498219,rs11169470,rs10885438,rs80318131,rs290258,rs77559069,rs780094,rs9889573,rs118036211,rs12824962	0.0175004	0
FEV1/FVC Ratio	DNER	MRCML	-0.0144321	0.00547404	0.00837742	0.285212	rs34412673,rs35565740,rs4973214,rs139064384,rs8127156,rs207665,rs181771174,rs67525224,rs1713987,rs11891954,rs2116015,rs62625031,rs9379084,rs7298766,rs4741849,rs76843540,rs114326047,rs748543364,rs12694846,rs184498219,rs11169470,rs10885438,rs80318131,rs290258,rs77559069,rs780094,rs9889573,rs118036211,rs12824962	0.0175004	0
FEV1/FVC Ratio	DNER	MRBEE	-0.0142528	0.00597885	0.0171318	0.51485	rs34412673,rs35565740,rs4973214,rs139064384,rs8127156,rs207665,rs181771174,rs67525224,rs1713987,rs11891954,rs2116015,rs62625031,rs9379084,rs7298766,rs4741849,rs76843540,rs114326047,rs748543364,rs12694846,rs184498219,rs11169470,rs10885438,rs80318131,rs290258,rs77559069,rs780094,rs9889573,rs118036211,rs12824962	0.0175004	0
FEV1/FVC Ratio	COL6A3	MRMedian	-0.0637959	0.0241031	0.00812601	0.278167	rs1050785,rs3088026,rs77924615,rs1398018,rs78567768,rs10277115,rs3863910,rs767298,rs2498323,rs34830202	0.0195371	0
FEV1/FVC Ratio	COL6A3	IMRP	-0.0948058	0.0337421	0.00495847	0.181486	rs1050785,rs3088026,rs77924615,rs1398018,rs78567768,rs10277115,rs3863910,rs767298,rs2498323,rs34830202	0.0195371	0
FEV1/FVC Ratio	COL6A3	MRCUE	-0.0528962	0.0564996	0.349159	1	rs1050785,rs3088026,rs77924615,rs1398018,rs78567768,rs10277115,rs3863910,rs767298,rs2498323,rs34830202	0.0195371	0
FEV1/FVC Ratio	COL6A3	MRCML	-0.00957277	0.0255452	0.707855	1	rs1050785,rs3088026,rs77924615,rs1398018,rs78567768,rs10277115,rs3863910,rs767298,rs2498323,rs34830202	0.0195371	0
FEV1/FVC Ratio	COL6A3	MRBEE	-0.0787455	0.0560798	0.160268	1	rs1050785,rs3088026,rs77924615,rs1398018,rs78567768,rs10277115,rs3863910,rs767298,rs2498323,rs34830202	0.0195371	0
FEV1/FVC Ratio	BCL2L11	MRMedian	-0.00155849	0.00672336	0.816691	1	rs12331618,rs71354995,rs5030062,rs1801020,rs6993770,rs10761737,rs892090,rs1846899,rs4803968,rs13412535,rs1354034,rs117923488,rs1050328,rs759868010,rs6961069,rs186377697,rs62113869,rs2519093,rs61978294,rs12445050,rs9268557,rs74666002,rs2248116,rs41273215,rs138826454,rs13434472,rs7618405,rs75416651,rs539680522	-0.0575257	0
FEV1/FVC Ratio	BCL2L11	IMRP	-0.00227053	0.00569121	0.689928	1	rs12331618,rs71354995,rs5030062,rs1801020,rs6993770,rs10761737,rs892090,rs1846899,rs4803968,rs13412535,rs1354034,rs117923488,rs1050328,rs759868010,rs6961069,rs186377697,rs62113869,rs2519093,rs61978294,rs12445050,rs9268557,rs74666002,rs2248116,rs41273215,rs138826454,rs13434472,rs7618405,rs75416651,rs539680522	-0.0575257	0
FEV1/FVC Ratio	BCL2L11	MRCUE	-0.0179332	0.0135571	0.185907	1	rs12331618,rs71354995,rs5030062,rs1801020,rs6993770,rs10761737,rs892090,rs1846899,rs4803968,rs13412535,rs1354034,rs117923488,rs1050328,rs759868010,rs6961069,rs186377697,rs62113869,rs2519093,rs61978294,rs12445050,rs9268557,rs74666002,rs2248116,rs41273215,rs138826454,rs13434472,rs7618405,rs75416651,rs539680522	-0.0575257	0
FEV1/FVC Ratio	BCL2L11	MRCML	-0.00276691	0.00499309	0.579478	1	rs12331618,rs71354995,rs5030062,rs1801020,rs6993770,rs10761737,rs892090,rs1846899,rs4803968,rs13412535,rs1354034,rs117923488,rs1050328,rs759868010,rs6961069,rs186377697,rs62113869,rs2519093,rs61978294,rs12445050,rs9268557,rs74666002,rs2248116,rs41273215,rs138826454,rs13434472,rs7618405,rs75416651,rs539680522	-0.0575257	0
FEV1/FVC Ratio	BCL2L11	MRBEE	-0.00334361	0.00641504	0.602217	1	rs12331618,rs71354995,rs5030062,rs1801020,rs6993770,rs10761737,rs892090,rs1846899,rs4803968,rs13412535,rs1354034,rs117923488,rs1050328,rs759868010,rs6961069,rs186377697,rs62113869,rs2519093,rs61978294,rs12445050,rs9268557,rs74666002,rs2248116,rs41273215,rs138826454,rs13434472,rs7618405,rs75416651,rs539680522	-0.0575257	0
FEV1/FVC Ratio	MAP2	MRMedian	-0.0161761	0.0150952	0.283897	1	rs113770841,rs4759076,rs78909033,rs1342442,rs1354034,rs4277462,rs342293,rs10418205,rs12331051,rs60757417,rs10484820,rs75077631,rs10761731,rs210795,rs11065979,rs1434282,rs12468278,rs11171911	-0.019773	0
FEV1/FVC Ratio	MAP2	IMRP	-0.0261764	0.0142936	0.0670499	1	rs113770841,rs4759076,rs78909033,rs1342442,rs1354034,rs4277462,rs342293,rs10418205,rs12331051,rs60757417,rs10484820,rs75077631,rs10761731,rs210795,rs11065979,rs1434282,rs12468278,rs11171911	-0.019773	0
FEV1/FVC Ratio	MAP2	MRCUE	-0.0151914	0.0202792	0.453791	1	rs113770841,rs4759076,rs78909033,rs1342442,rs1354034,rs4277462,rs342293,rs10418205,rs12331051,rs60757417,rs10484820,rs75077631,rs10761731,rs210795,rs11065979,rs1434282,rs12468278,rs11171911	-0.019773	0
FEV1/FVC Ratio	MAP2	MRCML	-0.0176541	0.0139037	0.204176	1	rs113770841,rs4759076,rs78909033,rs1342442,rs1354034,rs4277462,rs342293,rs10418205,rs12331051,rs60757417,rs10484820,rs75077631,rs10761731,rs210795,rs11065979,rs1434282,rs12468278,rs11171911	-0.019773	0
FEV1/FVC Ratio	MAP2	MRBEE	-0.0264892	0.0150764	0.0789189	1	rs113770841,rs4759076,rs78909033,rs1342442,rs1354034,rs4277462,rs342293,rs10418205,rs12331051,rs60757417,rs10484820,rs75077631,rs10761731,rs210795,rs11065979,rs1434282,rs12468278,rs11171911	-0.019773	0
FEV1/FVC Ratio	USO1	MRMedian	-0.00786074	0.0202462	0.697826	1	rs6993770,rs1354034,rs342298,rs736801,rs11603942,rs11170874,rs3804749,rs4528695,rs10733789	0.0232385	0
FEV1/FVC Ratio	USO1	IMRP	0.0150294	0.0243608	0.537267	1	rs6993770,rs1354034,rs342298,rs736801,rs11603942,rs11170874,rs3804749,rs4528695,rs10733789	0.0232385	0
FEV1/FVC Ratio	USO1	MRCUE	-0.0340795	0.0711728	0.632062	1	rs6993770,rs1354034,rs342298,rs736801,rs11603942,rs11170874,rs3804749,rs4528695,rs10733789	0.0232385	0
FEV1/FVC Ratio	USO1	MRCML	0.00770292	0.0170724	0.651852	1	rs6993770,rs1354034,rs342298,rs736801,rs11603942,rs11170874,rs3804749,rs4528695,rs10733789	0.0232385	0
FEV1/FVC Ratio	USO1	MRBEE	-0.0415054	0.0522852	0.427296	1	rs6993770,rs1354034,rs342298,rs736801,rs11603942,rs11170874,rs3804749,rs4528695,rs10733789	0.0232385	0
FEV1/FVC Ratio	AFAP1	MRMedian	0.00689435	0.00355581	0.0525136	1	rs34786658,rs13117963,rs111860188,rs114885688,rs62289272,rs28599660,rs142659255,rs57842737,rs182319991,rs35390034,rs140598722,rs151227927,rs16841504,rs138678160,rs61387047,rs73202600,rs886375,rs116794593,rs138805462,rs4689138,rs142260355,rs146017558,rs141954166,rs191397806,rs149671577,rs6823108,rs116657754,rs145166371,rs62289397,rs4689776,rs570342574,rs35776532,rs56160934,rs3134935,rs62289375,rs36051450,rs11729483,rs10822143,rs10129287,rs562083645,rs73216479,rs12628657,rs3909111	-0.000169118	0
FEV1/FVC Ratio	AFAP1	IMRP	0.00272439	0.00255679	0.286627	1	rs34786658,rs13117963,rs111860188,rs114885688,rs62289272,rs28599660,rs142659255,rs57842737,rs182319991,rs35390034,rs140598722,rs151227927,rs16841504,rs138678160,rs61387047,rs73202600,rs886375,rs116794593,rs138805462,rs4689138,rs142260355,rs146017558,rs141954166,rs191397806,rs149671577,rs6823108,rs116657754,rs145166371,rs62289397,rs4689776,rs570342574,rs35776532,rs56160934,rs3134935,rs62289375,rs36051450,rs11729483,rs10822143,rs10129287,rs562083645,rs73216479,rs12628657,rs3909111	-0.000169118	0
FEV1/FVC Ratio	AFAP1	MRCUE	0.00139973	0.00339209	0.679867	1	rs34786658,rs13117963,rs111860188,rs114885688,rs62289272,rs28599660,rs142659255,rs57842737,rs182319991,rs35390034,rs140598722,rs151227927,rs16841504,rs138678160,rs61387047,rs73202600,rs886375,rs116794593,rs138805462,rs4689138,rs142260355,rs146017558,rs141954166,rs191397806,rs149671577,rs6823108,rs116657754,rs145166371,rs62289397,rs4689776,rs570342574,rs35776532,rs56160934,rs3134935,rs62289375,rs36051450,rs11729483,rs10822143,rs10129287,rs562083645,rs73216479,rs12628657,rs3909111	-0.000169118	0
FEV1/FVC Ratio	AFAP1	MRCML	0.003127	0.00242124	0.196535	1	rs34786658,rs13117963,rs111860188,rs114885688,rs62289272,rs28599660,rs142659255,rs57842737,rs182319991,rs35390034,rs140598722,rs151227927,rs16841504,rs138678160,rs61387047,rs73202600,rs886375,rs116794593,rs138805462,rs4689138,rs142260355,rs146017558,rs141954166,rs191397806,rs149671577,rs6823108,rs116657754,rs145166371,rs62289397,rs4689776,rs570342574,rs35776532,rs56160934,rs3134935,rs62289375,rs36051450,rs11729483,rs10822143,rs10129287,rs562083645,rs73216479,rs12628657,rs3909111	-0.000169118	0
FEV1/FVC Ratio	AFAP1	MRBEE	0.00273199	0.00319509	0.392518	1	rs34786658,rs13117963,rs111860188,rs114885688,rs62289272,rs28599660,rs142659255,rs57842737,rs182319991,rs35390034,rs140598722,rs151227927,rs16841504,rs138678160,rs61387047,rs73202600,rs886375,rs116794593,rs138805462,rs4689138,rs142260355,rs146017558,rs141954166,rs191397806,rs149671577,rs6823108,rs116657754,rs145166371,rs62289397,rs4689776,rs570342574,rs35776532,rs56160934,rs3134935,rs62289375,rs36051450,rs11729483,rs10822143,rs10129287,rs562083645,rs73216479,rs12628657,rs3909111	-0.000169118	0
FEV1/FVC Ratio	ITGA2	MRMedian	-0.0100839	0.00484459	0.0373905	0.965377	rs1871184,rs3928414,rs113049228,rs80048813,rs72758639,rs41302836,rs3212670,rs17580,rs6589572,rs145656777,rs2868346,rs438811,rs142310514,rs4279297,rs114219281,rs80268559,rs145956241,rs10039141,rs114980322,rs551833220,rs12245149,rs11949131,rs11744289,rs115137018,rs531054938,rs1354034,rs115315438,rs77458454,rs183510773,rs185995635,rs45521633,rs10654121,1:63027918_TTTG_T,rs75018309,rs11628318,rs6993770,rs76082881,rs115747009,rs72746797,rs6872674,rs142329000,rs2027993,rs114835009,rs61738275	-0.0276358	0
FEV1/FVC Ratio	ITGA2	IMRP	-0.00448595	0.00431798	0.298852	1	rs1871184,rs3928414,rs113049228,rs80048813,rs72758639,rs41302836,rs3212670,rs17580,rs6589572,rs145656777,rs2868346,rs438811,rs142310514,rs4279297,rs114219281,rs80268559,rs145956241,rs10039141,rs114980322,rs551833220,rs12245149,rs11949131,rs11744289,rs115137018,rs531054938,rs1354034,rs115315438,rs77458454,rs183510773,rs185995635,rs45521633,rs10654121,1:63027918_TTTG_T,rs75018309,rs11628318,rs6993770,rs76082881,rs115747009,rs72746797,rs6872674,rs142329000,rs2027993,rs114835009,rs61738275	-0.0276358	0
FEV1/FVC Ratio	ITGA2	MRCUE	-0.0132014	0.00561261	0.0186676	0.55348	rs1871184,rs3928414,rs113049228,rs80048813,rs72758639,rs41302836,rs3212670,rs17580,rs6589572,rs145656777,rs2868346,rs438811,rs142310514,rs4279297,rs114219281,rs80268559,rs145956241,rs10039141,rs114980322,rs551833220,rs12245149,rs11949131,rs11744289,rs115137018,rs531054938,rs1354034,rs115315438,rs77458454,rs183510773,rs185995635,rs45521633,rs10654121,1:63027918_TTTG_T,rs75018309,rs11628318,rs6993770,rs76082881,rs115747009,rs72746797,rs6872674,rs142329000,rs2027993,rs114835009,rs61738275	-0.0276358	0
FEV1/FVC Ratio	ITGA2	MRCML	-0.00530287	0.00377134	0.159695	1	rs1871184,rs3928414,rs113049228,rs80048813,rs72758639,rs41302836,rs3212670,rs17580,rs6589572,rs145656777,rs2868346,rs438811,rs142310514,rs4279297,rs114219281,rs80268559,rs145956241,rs10039141,rs114980322,rs551833220,rs12245149,rs11949131,rs11744289,rs115137018,rs531054938,rs1354034,rs115315438,rs77458454,rs183510773,rs185995635,rs45521633,rs10654121,1:63027918_TTTG_T,rs75018309,rs11628318,rs6993770,rs76082881,rs115747009,rs72746797,rs6872674,rs142329000,rs2027993,rs114835009,rs61738275	-0.0276358	0
FEV1/FVC Ratio	ITGA2	MRBEE	-0.00522243	0.0039321	0.184127	1	rs1871184,rs3928414,rs113049228,rs80048813,rs72758639,rs41302836,rs3212670,rs17580,rs6589572,rs145656777,rs2868346,rs438811,rs142310514,rs4279297,rs114219281,rs80268559,rs145956241,rs10039141,rs114980322,rs551833220,rs12245149,rs11949131,rs11744289,rs115137018,rs531054938,rs1354034,rs115315438,rs77458454,rs183510773,rs185995635,rs45521633,rs10654121,1:63027918_TTTG_T,rs75018309,rs11628318,rs6993770,rs76082881,rs115747009,rs72746797,rs6872674,rs142329000,rs2027993,rs114835009,rs61738275	-0.0276358	0
FEV1/FVC Ratio	RNF5	MRMedian	-0.00493397	0.0140554	0.725561	1	rs1354034,rs11231074,rs11671654,rs11794772,rs1976848,rs10733789,rs17622656,rs409801,rs113315674,rs1362213,rs4665972,rs342293,rs199874557	-0.0488062	0
FEV1/FVC Ratio	RNF5	IMRP	0.00826581	0.0132219	0.531865	1	rs1354034,rs11231074,rs11671654,rs11794772,rs1976848,rs10733789,rs17622656,rs409801,rs113315674,rs1362213,rs4665972,rs342293,rs199874557	-0.0488062	0
FEV1/FVC Ratio	RNF5	MRCUE	0.0083672	0.013063	0.52183	1	rs1354034,rs11231074,rs11671654,rs11794772,rs1976848,rs10733789,rs17622656,rs409801,rs113315674,rs1362213,rs4665972,rs342293,rs199874557	-0.0488062	0
FEV1/FVC Ratio	RNF5	MRCML	0.000774858	0.0120402	0.948687	1	rs1354034,rs11231074,rs11671654,rs11794772,rs1976848,rs10733789,rs17622656,rs409801,rs113315674,rs1362213,rs4665972,rs342293,rs199874557	-0.0488062	0
FEV1/FVC Ratio	RNF5	MRBEE	-0.00347602	0.0217011	0.872742	1	rs1354034,rs11231074,rs11671654,rs11794772,rs1976848,rs10733789,rs17622656,rs409801,rs113315674,rs1362213,rs4665972,rs342293,rs199874557	-0.0488062	0
FEV1/FVC Ratio	AGR2	MRMedian	0.0161922	0.0159356	0.30958	1	rs7807123,rs115317719,rs601338,rs1580180,rs28633254	-0.00424823	0
FEV1/FVC Ratio	AGR2	IMRP	0.0312426	0.045545	0.492731	1	rs7807123,rs115317719,rs601338,rs1580180,rs28633254	-0.00424823	0
FEV1/FVC Ratio	AGR2	MRCUE	-0.036975	0.126241	0.769604	1	rs7807123,rs115317719,rs601338,rs1580180,rs28633254	-0.00424823	0
FEV1/FVC Ratio	AGR2	MRCML	-0.00541574	0.0440052	0.902051	1	rs7807123,rs115317719,rs601338,rs1580180,rs28633254	-0.00424823	0
FEV1/FVC Ratio	AGR2	MRBEE	-0.0129203	0.0883392	0.883718	1	rs7807123,rs115317719,rs601338,rs1580180,rs28633254	-0.00424823	0
FEV1/FVC Ratio	TG	MRMedian	0.0226834	0.00768008	0.0031416	0.122374	rs1203948,rs17020146,rs17689024,rs1690789,rs9497965,rs4338740,rs75143612,rs976575,rs3748916,rs334721,rs7128207,rs13015993,rs11830537,rs4678938,rs11626350,rs145878042,rs17719705,rs6724073,rs66760320,rs10519980,rs733735,rs9507285,rs10814915,rs12148331,rs685791,rs34836069,rs577889901,rs3741156,rs4804413,rs10125922,rs4687531,rs13050788,rs377380870,rs17222641,rs10748128,rs2802723,rs398057470,rs332258,rs12807967,rs9472134,rs2073125,rs11455909	0.110858	0
FEV1/FVC Ratio	TG	IMRP	0.0150915	0.00848855	0.0754267	1	rs1203948,rs17020146,rs17689024,rs1690789,rs9497965,rs4338740,rs75143612,rs976575,rs3748916,rs334721,rs7128207,rs13015993,rs11830537,rs4678938,rs11626350,rs145878042,rs17719705,rs6724073,rs66760320,rs10519980,rs733735,rs9507285,rs10814915,rs12148331,rs685791,rs34836069,rs577889901,rs3741156,rs4804413,rs10125922,rs4687531,rs13050788,rs377380870,rs17222641,rs10748128,rs2802723,rs398057470,rs332258,rs12807967,rs9472134,rs2073125,rs11455909	0.110858	0
FEV1/FVC Ratio	TG	MRCUE	0.0180582	0.0125777	0.151079	1	rs1203948,rs17020146,rs17689024,rs1690789,rs9497965,rs4338740,rs75143612,rs976575,rs3748916,rs334721,rs7128207,rs13015993,rs11830537,rs4678938,rs11626350,rs145878042,rs17719705,rs6724073,rs66760320,rs10519980,rs733735,rs9507285,rs10814915,rs12148331,rs685791,rs34836069,rs577889901,rs3741156,rs4804413,rs10125922,rs4687531,rs13050788,rs377380870,rs17222641,rs10748128,rs2802723,rs398057470,rs332258,rs12807967,rs9472134,rs2073125,rs11455909	0.110858	0
FEV1/FVC Ratio	TG	MRCML	0.0175082	0.0103012	0.0892014	1	rs1203948,rs17020146,rs17689024,rs1690789,rs9497965,rs4338740,rs75143612,rs976575,rs3748916,rs334721,rs7128207,rs13015993,rs11830537,rs4678938,rs11626350,rs145878042,rs17719705,rs6724073,rs66760320,rs10519980,rs733735,rs9507285,rs10814915,rs12148331,rs685791,rs34836069,rs577889901,rs3741156,rs4804413,rs10125922,rs4687531,rs13050788,rs377380870,rs17222641,rs10748128,rs2802723,rs398057470,rs332258,rs12807967,rs9472134,rs2073125,rs11455909	0.110858	0
FEV1/FVC Ratio	TG	MRBEE	0.0192816	0.01275	0.130463	1	rs1203948,rs17020146,rs17689024,rs1690789,rs9497965,rs4338740,rs75143612,rs976575,rs3748916,rs334721,rs7128207,rs13015993,rs11830537,rs4678938,rs11626350,rs145878042,rs17719705,rs6724073,rs66760320,rs10519980,rs733735,rs9507285,rs10814915,rs12148331,rs685791,rs34836069,rs577889901,rs3741156,rs4804413,rs10125922,rs4687531,rs13050788,rs377380870,rs17222641,rs10748128,rs2802723,rs398057470,rs332258,rs12807967,rs9472134,rs2073125,rs11455909	0.110858	0
FEV1/FVC Ratio	CEMIP2	MRMedian	0.0332367	0.0148564	0.025274	0.705439	rs191912523,rs11142936,rs574812450,rs72737956,rs28601761,rs71505953,rs73484647	0.054222	0
FEV1/FVC Ratio	CEMIP2	IMRP	0.0191507	0.0135792	0.158452	1	rs191912523,rs11142936,rs574812450,rs72737956,rs28601761,rs71505953,rs73484647	0.054222	0
FEV1/FVC Ratio	CEMIP2	MRCUE	0.0302262	0.0198569	0.127958	1	rs191912523,rs11142936,rs574812450,rs72737956,rs28601761,rs71505953,rs73484647	0.054222	0
FEV1/FVC Ratio	CEMIP2	MRCML	0.0218381	0.013564	0.107397	1	rs191912523,rs11142936,rs574812450,rs72737956,rs28601761,rs71505953,rs73484647	0.054222	0
FEV1/FVC Ratio	CEMIP2	MRBEE	0.0262621	0.0165119	0.111722	1	rs191912523,rs11142936,rs574812450,rs72737956,rs28601761,rs71505953,rs73484647	0.054222	0
FEV1/FVC Ratio	PLXDC2	MRMedian	0.00124345	0.00916341	0.892061	1	rs34928543,rs10185914,rs2519093,rs3820897,rs55714927,rs9332635,rs748543364,rs112001035,rs7919659,rs7894992,rs1486236,rs142279800,rs9368733,rs72784142,rs140279115,rs11220462,rs146919999,rs13107325,rs117119759,rs7073800,rs2844795,rs6472,rs850319,rs78590974,rs185555351,rs2142306,rs314246,rs35326082,rs1042174	0.00904403	0
FEV1/FVC Ratio	PLXDC2	IMRP	0.00368093	0.0090832	0.685297	1	rs34928543,rs10185914,rs2519093,rs3820897,rs55714927,rs9332635,rs748543364,rs112001035,rs7919659,rs7894992,rs1486236,rs142279800,rs9368733,rs72784142,rs140279115,rs11220462,rs146919999,rs13107325,rs117119759,rs7073800,rs2844795,rs6472,rs850319,rs78590974,rs185555351,rs2142306,rs314246,rs35326082,rs1042174	0.00904403	0
FEV1/FVC Ratio	PLXDC2	MRCUE	-0.0206311	0.0208357	0.322086	1	rs34928543,rs10185914,rs2519093,rs3820897,rs55714927,rs9332635,rs748543364,rs112001035,rs7919659,rs7894992,rs1486236,rs142279800,rs9368733,rs72784142,rs140279115,rs11220462,rs146919999,rs13107325,rs117119759,rs7073800,rs2844795,rs6472,rs850319,rs78590974,rs185555351,rs2142306,rs314246,rs35326082,rs1042174	0.00904403	0
FEV1/FVC Ratio	PLXDC2	MRCML	-0.000648329	0.0110577	0.953245	1	rs34928543,rs10185914,rs2519093,rs3820897,rs55714927,rs9332635,rs748543364,rs112001035,rs7919659,rs7894992,rs1486236,rs142279800,rs9368733,rs72784142,rs140279115,rs11220462,rs146919999,rs13107325,rs117119759,rs7073800,rs2844795,rs6472,rs850319,rs78590974,rs185555351,rs2142306,rs314246,rs35326082,rs1042174	0.00904403	0
FEV1/FVC Ratio	PLXDC2	MRBEE	0.00669568	0.012205	0.583278	1	rs34928543,rs10185914,rs2519093,rs3820897,rs55714927,rs9332635,rs748543364,rs112001035,rs7919659,rs7894992,rs1486236,rs142279800,rs9368733,rs72784142,rs140279115,rs11220462,rs146919999,rs13107325,rs117119759,rs7073800,rs2844795,rs6472,rs850319,rs78590974,rs185555351,rs2142306,rs314246,rs35326082,rs1042174	0.00904403	0
FEV1/FVC Ratio	LRP1	MRMedian	0.00207438	0.00506603	0.682196	1	rs114376405,rs116339629,rs139498574,rs34897732,rs9469298,rs58102503,rs328,rs138924536,rs2428538,rs10820966,rs11846959,rs13200161,rs2281027,rs4360169,rs4999718,rs114819132,rs2229498,rs2894221,rs79126782,rs12766010,rs77968067,rs17612712,rs143486729,rs55714927,rs2516470,rs2904597,rs13194491,rs145365603,rs542786734,rs73730705,rs71279465,rs772851187,rs112467088,rs28752527,rs9264781,rs35524027,rs1010554,rs206781,rs139818298,rs371308120,rs141849585,rs2277998,rs1354034,rs28929474,rs1984769,rs217181,rs112494023,rs79124765,rs6912877,rs12203410,rs12661831,rs115197408,rs143559809,rs2734999	-0.00152684	0
FEV1/FVC Ratio	LRP1	IMRP	0.00462618	0.00375673	0.218159	1	rs114376405,rs116339629,rs139498574,rs34897732,rs9469298,rs58102503,rs328,rs138924536,rs2428538,rs10820966,rs11846959,rs13200161,rs2281027,rs4360169,rs4999718,rs114819132,rs2229498,rs2894221,rs79126782,rs12766010,rs77968067,rs17612712,rs143486729,rs55714927,rs2516470,rs2904597,rs13194491,rs145365603,rs542786734,rs73730705,rs71279465,rs772851187,rs112467088,rs28752527,rs9264781,rs35524027,rs1010554,rs206781,rs139818298,rs371308120,rs141849585,rs2277998,rs1354034,rs28929474,rs1984769,rs217181,rs112494023,rs79124765,rs6912877,rs12203410,rs12661831,rs115197408,rs143559809,rs2734999	-0.00152684	0
FEV1/FVC Ratio	LRP1	MRCUE	-0.00323204	0.00791919	0.68318	1	rs114376405,rs116339629,rs139498574,rs34897732,rs9469298,rs58102503,rs328,rs138924536,rs2428538,rs10820966,rs11846959,rs13200161,rs2281027,rs4360169,rs4999718,rs114819132,rs2229498,rs2894221,rs79126782,rs12766010,rs77968067,rs17612712,rs143486729,rs55714927,rs2516470,rs2904597,rs13194491,rs145365603,rs542786734,rs73730705,rs71279465,rs772851187,rs112467088,rs28752527,rs9264781,rs35524027,rs1010554,rs206781,rs139818298,rs371308120,rs141849585,rs2277998,rs1354034,rs28929474,rs1984769,rs217181,rs112494023,rs79124765,rs6912877,rs12203410,rs12661831,rs115197408,rs143559809,rs2734999	-0.00152684	0
FEV1/FVC Ratio	LRP1	MRCML	0.000677837	0.00631231	0.914485	1	rs114376405,rs116339629,rs139498574,rs34897732,rs9469298,rs58102503,rs328,rs138924536,rs2428538,rs10820966,rs11846959,rs13200161,rs2281027,rs4360169,rs4999718,rs114819132,rs2229498,rs2894221,rs79126782,rs12766010,rs77968067,rs17612712,rs143486729,rs55714927,rs2516470,rs2904597,rs13194491,rs145365603,rs542786734,rs73730705,rs71279465,rs772851187,rs112467088,rs28752527,rs9264781,rs35524027,rs1010554,rs206781,rs139818298,rs371308120,rs141849585,rs2277998,rs1354034,rs28929474,rs1984769,rs217181,rs112494023,rs79124765,rs6912877,rs12203410,rs12661831,rs115197408,rs143559809,rs2734999	-0.00152684	0
FEV1/FVC Ratio	LRP1	MRBEE	-0.0055063	0.00712176	0.439425	1	rs114376405,rs116339629,rs139498574,rs34897732,rs9469298,rs58102503,rs328,rs138924536,rs2428538,rs10820966,rs11846959,rs13200161,rs2281027,rs4360169,rs4999718,rs114819132,rs2229498,rs2894221,rs79126782,rs12766010,rs77968067,rs17612712,rs143486729,rs55714927,rs2516470,rs2904597,rs13194491,rs145365603,rs542786734,rs73730705,rs71279465,rs772851187,rs112467088,rs28752527,rs9264781,rs35524027,rs1010554,rs206781,rs139818298,rs371308120,rs141849585,rs2277998,rs1354034,rs28929474,rs1984769,rs217181,rs112494023,rs79124765,rs6912877,rs12203410,rs12661831,rs115197408,rs143559809,rs2734999	-0.00152684	0
FEV1/FVC Ratio	TSC22D1	MRMedian	-0.0204278	0.0290938	0.482595	1	rs963569,rs1354034,rs6866614,rs551379772,10:64916030_AT_A,rs342298,rs60822569	-0.00945603	0
FEV1/FVC Ratio	TSC22D1	IMRP	-0.0350911	0.0360414	0.330239	1	rs963569,rs1354034,rs6866614,rs551379772,10:64916030_AT_A,rs342298,rs60822569	-0.00945603	0
FEV1/FVC Ratio	TSC22D1	MRCUE	-0.087571	0.0724511	0.226782	1	rs963569,rs1354034,rs6866614,rs551379772,10:64916030_AT_A,rs342298,rs60822569	-0.00945603	0
FEV1/FVC Ratio	TSC22D1	MRCML	0.00186075	0.0293844	0.949508	1	rs963569,rs1354034,rs6866614,rs551379772,10:64916030_AT_A,rs342298,rs60822569	-0.00945603	0
FEV1/FVC Ratio	TSC22D1	MRBEE	-0.0892245	0.0709215	0.208365	1	rs963569,rs1354034,rs6866614,rs551379772,10:64916030_AT_A,rs342298,rs60822569	-0.00945603	0
FEV1/FVC Ratio	BMP4	MRMedian	-0.0116371	0.0136427	0.393664	1	rs574672574,rs72837682,rs11602237,rs12284180,rs704,rs11111765,rs13107325,rs4912090,rs117222566,9:136149709_AC_A,rs12368407,rs11587840,rs61801010	-0.00582154	0
FEV1/FVC Ratio	BMP4	IMRP	-0.0104991	0.0147136	0.475497	1	rs574672574,rs72837682,rs11602237,rs12284180,rs704,rs11111765,rs13107325,rs4912090,rs117222566,9:136149709_AC_A,rs12368407,rs11587840,rs61801010	-0.00582154	0
FEV1/FVC Ratio	BMP4	MRCUE	-0.0131478	0.0207948	0.527216	1	rs574672574,rs72837682,rs11602237,rs12284180,rs704,rs11111765,rs13107325,rs4912090,rs117222566,9:136149709_AC_A,rs12368407,rs11587840,rs61801010	-0.00582154	0
FEV1/FVC Ratio	BMP4	MRCML	-0.00745791	0.0127524	0.558666	1	rs574672574,rs72837682,rs11602237,rs12284180,rs704,rs11111765,rs13107325,rs4912090,rs117222566,9:136149709_AC_A,rs12368407,rs11587840,rs61801010	-0.00582154	0
FEV1/FVC Ratio	BMP4	MRBEE	-0.0129334	0.016571	0.435107	1	rs574672574,rs72837682,rs11602237,rs12284180,rs704,rs11111765,rs13107325,rs4912090,rs117222566,9:136149709_AC_A,rs12368407,rs11587840,rs61801010	-0.00582154	0
FEV1/FVC Ratio	ATXN3	MRMedian	-0.00727325	0.00663177	0.27276	1	rs55656743,rs11621770,rs149191960,rs11546877,rs777791053,rs2498843,rs139402899,rs12897212,rs1354034,rs11624651,rs34691667,rs17127683,rs138558966,rs1704648	0.0120298	0
FEV1/FVC Ratio	ATXN3	IMRP	-0.00462348	0.00672198	0.491569	1	rs55656743,rs11621770,rs149191960,rs11546877,rs777791053,rs2498843,rs139402899,rs12897212,rs1354034,rs11624651,rs34691667,rs17127683,rs138558966,rs1704648	0.0120298	0
FEV1/FVC Ratio	ATXN3	MRCUE	0.00134361	0.00908331	0.882405	1	rs55656743,rs11621770,rs149191960,rs11546877,rs777791053,rs2498843,rs139402899,rs12897212,rs1354034,rs11624651,rs34691667,rs17127683,rs138558966,rs1704648	0.0120298	0
FEV1/FVC Ratio	ATXN3	MRCML	-0.00247848	0.00593334	0.676151	1	rs55656743,rs11621770,rs149191960,rs11546877,rs777791053,rs2498843,rs139402899,rs12897212,rs1354034,rs11624651,rs34691667,rs17127683,rs138558966,rs1704648	0.0120298	0
FEV1/FVC Ratio	ATXN3	MRBEE	-0.00467221	0.00713568	0.512618	1	rs55656743,rs11621770,rs149191960,rs11546877,rs777791053,rs2498843,rs139402899,rs12897212,rs1354034,rs11624651,rs34691667,rs17127683,rs138558966,rs1704648	0.0120298	0
FEV1/FVC Ratio	AP1G2	MRMedian	0.00858568	0.015648	0.583227	1	rs28403575,rs11242109,rs6993770,rs10418046,rs1260326,rs10774624,rs964184	0.0280262	0
FEV1/FVC Ratio	AP1G2	IMRP	0.0206748	0.014837	0.16348	1	rs28403575,rs11242109,rs6993770,rs10418046,rs1260326,rs10774624,rs964184	0.0280262	0
FEV1/FVC Ratio	AP1G2	MRCUE	-0.034117	0.0553436	0.537592	1	rs28403575,rs11242109,rs6993770,rs10418046,rs1260326,rs10774624,rs964184	0.0280262	0
FEV1/FVC Ratio	AP1G2	MRCML	0.0171553	0.016871	0.309226	1	rs28403575,rs11242109,rs6993770,rs10418046,rs1260326,rs10774624,rs964184	0.0280262	0
FEV1/FVC Ratio	AP1G2	MRBEE	0.00525214	0.0232951	0.821621	1	rs28403575,rs11242109,rs6993770,rs10418046,rs1260326,rs10774624,rs964184	0.0280262	0
FEV1/FVC Ratio	SDHB	MRMedian	0.00468637	0.0159372	0.768718	1	rs4835265,rs4245267,rs1497406,rs4361977,rs10075805,rs4581712,rs6480871,rs9913936,rs141306206,rs10775578,rs7768283,rs2893236,rs115635635,rs11170874	-0.0294622	0
FEV1/FVC Ratio	SDHB	IMRP	-0.00109285	0.013723	0.936526	1	rs4835265,rs4245267,rs1497406,rs4361977,rs10075805,rs4581712,rs6480871,rs9913936,rs141306206,rs10775578,rs7768283,rs2893236,rs115635635,rs11170874	-0.0294622	0
FEV1/FVC Ratio	SDHB	MRCUE	0.0103531	0.0255257	0.68504	1	rs4835265,rs4245267,rs1497406,rs4361977,rs10075805,rs4581712,rs6480871,rs9913936,rs141306206,rs10775578,rs7768283,rs2893236,rs115635635,rs11170874	-0.0294622	0
FEV1/FVC Ratio	SDHB	MRCML	0.00139857	0.0143098	0.922143	1	rs4835265,rs4245267,rs1497406,rs4361977,rs10075805,rs4581712,rs6480871,rs9913936,rs141306206,rs10775578,rs7768283,rs2893236,rs115635635,rs11170874	-0.0294622	0
FEV1/FVC Ratio	SDHB	MRBEE	-0.00288018	0.0236043	0.902884	1	rs4835265,rs4245267,rs1497406,rs4361977,rs10075805,rs4581712,rs6480871,rs9913936,rs141306206,rs10775578,rs7768283,rs2893236,rs115635635,rs11170874	-0.0294622	0
FEV1/FVC Ratio	PTPRC	MRMedian	-0.00105538	0.0074313	0.887066	1	rs12124988,9:139930945_G_A,rs3184504,rs55714927,rs58235019,rs140397035,rs75071241,rs139888769,rs545971,rs16843957,rs78173576,rs6590207,rs550902631,rs192832135,rs9272309,rs838145,rs4848370,rs2169387,rs8066202,rs190213906,rs542197698,rs78856173,rs2548994,rs188031857,rs60668151,rs10753850	-0.0378406	0
FEV1/FVC Ratio	PTPRC	IMRP	-0.0128289	0.00788522	0.103748	1	rs12124988,9:139930945_G_A,rs3184504,rs55714927,rs58235019,rs140397035,rs75071241,rs139888769,rs545971,rs16843957,rs78173576,rs6590207,rs550902631,rs192832135,rs9272309,rs838145,rs4848370,rs2169387,rs8066202,rs190213906,rs542197698,rs78856173,rs2548994,rs188031857,rs60668151,rs10753850	-0.0378406	0
FEV1/FVC Ratio	PTPRC	MRCUE	-0.0171293	0.0220224	0.436681	1	rs12124988,9:139930945_G_A,rs3184504,rs55714927,rs58235019,rs140397035,rs75071241,rs139888769,rs545971,rs16843957,rs78173576,rs6590207,rs550902631,rs192832135,rs9272309,rs838145,rs4848370,rs2169387,rs8066202,rs190213906,rs542197698,rs78856173,rs2548994,rs188031857,rs60668151,rs10753850	-0.0378406	0
FEV1/FVC Ratio	PTPRC	MRCML	-0.0111885	0.00860819	0.193688	1	rs12124988,9:139930945_G_A,rs3184504,rs55714927,rs58235019,rs140397035,rs75071241,rs139888769,rs545971,rs16843957,rs78173576,rs6590207,rs550902631,rs192832135,rs9272309,rs838145,rs4848370,rs2169387,rs8066202,rs190213906,rs542197698,rs78856173,rs2548994,rs188031857,rs60668151,rs10753850	-0.0378406	0
FEV1/FVC Ratio	PTPRC	MRBEE	-0.0225034	0.0154728	0.145839	1	rs12124988,9:139930945_G_A,rs3184504,rs55714927,rs58235019,rs140397035,rs75071241,rs139888769,rs545971,rs16843957,rs78173576,rs6590207,rs550902631,rs192832135,rs9272309,rs838145,rs4848370,rs2169387,rs8066202,rs190213906,rs542197698,rs78856173,rs2548994,rs188031857,rs60668151,rs10753850	-0.0378406	0
FEV1/FVC Ratio	NEXN	MRMedian	-0.128177	0.0274587	3.04153e-06	0.000237407	rs71590706,rs1354034,rs7924036,rs342293,rs2522052,rs6993770	-0.0520292	0
FEV1/FVC Ratio	NEXN	IMRP	-0.119328	0.0627039	0.0570349	1	rs71590706,rs1354034,rs7924036,rs342293,rs2522052,rs6993770	-0.0520292	0
FEV1/FVC Ratio	NEXN	MRCUE	-0.138171	0.0776004	0.0749875	1	rs71590706,rs1354034,rs7924036,rs342293,rs2522052,rs6993770	-0.0520292	0
FEV1/FVC Ratio	NEXN	MRCML	0.0246808	0.0276031	0.371251	1	rs71590706,rs1354034,rs7924036,rs342293,rs2522052,rs6993770	-0.0520292	0
FEV1/FVC Ratio	NEXN	MRBEE	-0.124093	0.0738468	0.0928778	1	rs71590706,rs1354034,rs7924036,rs342293,rs2522052,rs6993770	-0.0520292	0
FEV1/FVC Ratio	GIPC2	MRMedian	0.0465782	0.00736341	2.52189e-10	3.44722e-08	rs7537908,rs17382996,rs113359980,rs544020315,rs544885250,rs6424666,rs72688731,rs61782865,rs1779173,rs73125830	0.0307323	1
FEV1/FVC Ratio	GIPC2	IMRP	0.0458073	0.00634152	5.07072e-13	9.26033e-11	rs7537908,rs17382996,rs113359980,rs544020315,rs544885250,rs6424666,rs72688731,rs61782865,rs1779173,rs73125830	0.0307323	1
FEV1/FVC Ratio	GIPC2	MRCUE	0.0506851	0.00971094	1.79515e-07	1.69739e-05	rs7537908,rs17382996,rs113359980,rs544020315,rs544885250,rs6424666,rs72688731,rs61782865,rs1779173,rs73125830	0.0307323	1
FEV1/FVC Ratio	GIPC2	MRCML	0.0462999	0.00654207	1.47039e-12	2.56306e-10	rs7537908,rs17382996,rs113359980,rs544020315,rs544885250,rs6424666,rs72688731,rs61782865,rs1779173,rs73125830	0.0307323	1
FEV1/FVC Ratio	GIPC2	MRBEE	0.0459825	0.00380928	1.49949e-33	9.00477e-31	rs7537908,rs17382996,rs113359980,rs544020315,rs544885250,rs6424666,rs72688731,rs61782865,rs1779173,rs73125830	0.0307323	1
FEV1/FVC Ratio	OTUD7B	MRMedian	0.00595198	0.0245019	0.808068	1	rs1354034,rs6993770,rs6866614,rs72882960,rs892090	0.0446235	0
FEV1/FVC Ratio	OTUD7B	IMRP	0.0352798	0.0334453	0.291493	1	rs1354034,rs6993770,rs6866614,rs72882960,rs892090	0.0446235	0
FEV1/FVC Ratio	OTUD7B	MRCUE	-0.0268052	0.103141	0.794949	1	rs1354034,rs6993770,rs6866614,rs72882960,rs892090	0.0446235	0
FEV1/FVC Ratio	OTUD7B	MRCML	0.0371411	0.0187552	0.0476694	1	rs1354034,rs6993770,rs6866614,rs72882960,rs892090	0.0446235	0
FEV1/FVC Ratio	OTUD7B	MRBEE	0.0357089	0.0562585	0.525605	1	rs1354034,rs6993770,rs6866614,rs72882960,rs892090	0.0446235	0
FEV1/FVC Ratio	CFH	MRMedian	0.00522991	0.00553745	0.344933	1	rs2019727,rs10922149,rs77079937,rs114356669,rs116252612,rs190098355,rs149594317,rs144036363,rs73201506,rs61820425,rs35928059,rs36019311,rs35814900,rs111841857,rs74137406,rs1260326,rs2224538,rs183629420,rs12041804,rs17514396	0.0383744	0
FEV1/FVC Ratio	CFH	IMRP	0.00243148	0.00509402	0.633134	1	rs2019727,rs10922149,rs77079937,rs114356669,rs116252612,rs190098355,rs149594317,rs144036363,rs73201506,rs61820425,rs35928059,rs36019311,rs35814900,rs111841857,rs74137406,rs1260326,rs2224538,rs183629420,rs12041804,rs17514396	0.0383744	0
FEV1/FVC Ratio	CFH	MRCUE	0.00725047	0.0107896	0.501591	1	rs2019727,rs10922149,rs77079937,rs114356669,rs116252612,rs190098355,rs149594317,rs144036363,rs73201506,rs61820425,rs35928059,rs36019311,rs35814900,rs111841857,rs74137406,rs1260326,rs2224538,rs183629420,rs12041804,rs17514396	0.0383744	0
FEV1/FVC Ratio	CFH	MRCML	0.00322408	0.00514703	0.531055	1	rs2019727,rs10922149,rs77079937,rs114356669,rs116252612,rs190098355,rs149594317,rs144036363,rs73201506,rs61820425,rs35928059,rs36019311,rs35814900,rs111841857,rs74137406,rs1260326,rs2224538,rs183629420,rs12041804,rs17514396	0.0383744	0
FEV1/FVC Ratio	CFH	MRBEE	0.00238603	0.00503968	0.635892	1	rs2019727,rs10922149,rs77079937,rs114356669,rs116252612,rs190098355,rs149594317,rs144036363,rs73201506,rs61820425,rs35928059,rs36019311,rs35814900,rs111841857,rs74137406,rs1260326,rs2224538,rs183629420,rs12041804,rs17514396	0.0383744	0
FEV1/FVC Ratio	ITGAV	MRMedian	0.0743102	0.0133953	2.8982e-08	3.04549e-06	rs2595391,rs59441406,rs55714927,rs60648773,rs111338191,rs17580,rs371785492,rs111631200,rs10562523,rs181474378,rs140311657,rs35069360,rs61801010,rs199691104,rs2868346,rs10804683,rs28522005,rs748543364,rs11066283,rs1035411,rs13191810,rs7070761,rs148900613,rs657152	-0.026776	1
FEV1/FVC Ratio	ITGAV	IMRP	0.0749006	0.0112556	2.84197e-11	4.41303e-09	rs2595391,rs59441406,rs55714927,rs60648773,rs111338191,rs17580,rs371785492,rs111631200,rs10562523,rs181474378,rs140311657,rs35069360,rs61801010,rs199691104,rs2868346,rs10804683,rs28522005,rs748543364,rs11066283,rs1035411,rs13191810,rs7070761,rs148900613,rs657152	-0.026776	1
FEV1/FVC Ratio	ITGAV	MRCUE	0.0623788	0.0196755	0.00152239	0.0651165	rs2595391,rs59441406,rs55714927,rs60648773,rs111338191,rs17580,rs371785492,rs111631200,rs10562523,rs181474378,rs140311657,rs35069360,rs61801010,rs199691104,rs2868346,rs10804683,rs28522005,rs748543364,rs11066283,rs1035411,rs13191810,rs7070761,rs148900613,rs657152	-0.026776	1
FEV1/FVC Ratio	ITGAV	MRCML	0.0693693	0.0141006	8.67261e-07	7.41642e-05	rs2595391,rs59441406,rs55714927,rs60648773,rs111338191,rs17580,rs371785492,rs111631200,rs10562523,rs181474378,rs140311657,rs35069360,rs61801010,rs199691104,rs2868346,rs10804683,rs28522005,rs748543364,rs11066283,rs1035411,rs13191810,rs7070761,rs148900613,rs657152	-0.026776	1
FEV1/FVC Ratio	ITGAV	MRBEE	0.0704693	0.0147974	1.91433e-06	0.000155154	rs2595391,rs59441406,rs55714927,rs60648773,rs111338191,rs17580,rs371785492,rs111631200,rs10562523,rs181474378,rs140311657,rs35069360,rs61801010,rs199691104,rs2868346,rs10804683,rs28522005,rs748543364,rs11066283,rs1035411,rs13191810,rs7070761,rs148900613,rs657152	-0.026776	1
FEV1/FVC Ratio	SLMAP	MRMedian	-0.0869048	0.0418154	0.0376821	0.974716	rs1354034,rs10677223,rs112838960,rs9414801,rs6445932,rs1362213	0.0160401	0
FEV1/FVC Ratio	SLMAP	IMRP	-0.00241244	0.0224822	0.914547	1	rs1354034,rs10677223,rs112838960,rs9414801,rs6445932,rs1362213	0.0160401	0
FEV1/FVC Ratio	SLMAP	MRCUE	-0.377596	0.149952	0.0117987	0.381805	rs1354034,rs10677223,rs112838960,rs9414801,rs6445932,rs1362213	0.0160401	0
FEV1/FVC Ratio	SLMAP	MRCML	0.000902087	0.0218045	0.967	1	rs1354034,rs10677223,rs112838960,rs9414801,rs6445932,rs1362213	0.0160401	0
FEV1/FVC Ratio	SLMAP	MRBEE	-0.151702	0.128485	0.237724	1	rs1354034,rs10677223,rs112838960,rs9414801,rs6445932,rs1362213	0.0160401	0
FEV1/FVC Ratio	BTC	MRMedian	-0.0241868	0.00463757	1.83428e-07	1.7245e-05	rs28458910,rs2864668,rs10025144,4:75679036_AG_A,rs62316317,rs115335969,rs62314876,rs60822569,rs7684033,rs149997599,rs7044478,rs1354034,rs74858689,rs342296,rs150230220,rs12501793,rs10919615,rs62314514,rs2867918,rs34832471,rs115824645,rs782438058,rs151226,rs139049728,rs112568214,rs3804749,rs1654422	-0.0408197	1
FEV1/FVC Ratio	BTC	IMRP	-0.020426	0.0044776	5.07135e-06	0.000378523	rs28458910,rs2864668,rs10025144,4:75679036_AG_A,rs62316317,rs115335969,rs62314876,rs60822569,rs7684033,rs149997599,rs7044478,rs1354034,rs74858689,rs342296,rs150230220,rs12501793,rs10919615,rs62314514,rs2867918,rs34832471,rs115824645,rs782438058,rs151226,rs139049728,rs112568214,rs3804749,rs1654422	-0.0408197	1
FEV1/FVC Ratio	BTC	MRCUE	-0.0272818	0.00742945	0.000240554	0.0129836	rs28458910,rs2864668,rs10025144,4:75679036_AG_A,rs62316317,rs115335969,rs62314876,rs60822569,rs7684033,rs149997599,rs7044478,rs1354034,rs74858689,rs342296,rs150230220,rs12501793,rs10919615,rs62314514,rs2867918,rs34832471,rs115824645,rs782438058,rs151226,rs139049728,rs112568214,rs3804749,rs1654422	-0.0408197	1
FEV1/FVC Ratio	BTC	MRCML	-0.0187718	0.00515259	0.000269283	0.0143191	rs28458910,rs2864668,rs10025144,4:75679036_AG_A,rs62316317,rs115335969,rs62314876,rs60822569,rs7684033,rs149997599,rs7044478,rs1354034,rs74858689,rs342296,rs150230220,rs12501793,rs10919615,rs62314514,rs2867918,rs34832471,rs115824645,rs782438058,rs151226,rs139049728,rs112568214,rs3804749,rs1654422	-0.0408197	1
FEV1/FVC Ratio	BTC	MRBEE	-0.020469	0.00666196	0.0021226	0.0872196	rs28458910,rs2864668,rs10025144,4:75679036_AG_A,rs62316317,rs115335969,rs62314876,rs60822569,rs7684033,rs149997599,rs7044478,rs1354034,rs74858689,rs342296,rs150230220,rs12501793,rs10919615,rs62314514,rs2867918,rs34832471,rs115824645,rs782438058,rs151226,rs139049728,rs112568214,rs3804749,rs1654422	-0.0408197	1
FEV1/FVC Ratio	VTA1	MRMedian	-0.0277505	0.0267938	0.300339	1	rs1354034,rs10900809,rs60822569,rs10733789,rs146493317,rs342298,rs6993770,rs11738827,rs409801,rs1671152	0.0399366	0
FEV1/FVC Ratio	VTA1	IMRP	0.0280144	0.0245684	0.254177	1	rs1354034,rs10900809,rs60822569,rs10733789,rs146493317,rs342298,rs6993770,rs11738827,rs409801,rs1671152	0.0399366	0
FEV1/FVC Ratio	VTA1	MRCUE	-0.0691512	0.0490334	0.158455	1	rs1354034,rs10900809,rs60822569,rs10733789,rs146493317,rs342298,rs6993770,rs11738827,rs409801,rs1671152	0.0399366	0
FEV1/FVC Ratio	VTA1	MRCML	0.0143533	0.0233461	0.538683	1	rs1354034,rs10900809,rs60822569,rs10733789,rs146493317,rs342298,rs6993770,rs11738827,rs409801,rs1671152	0.0399366	0
FEV1/FVC Ratio	VTA1	MRBEE	-0.0733811	0.0521209	0.15916	1	rs1354034,rs10900809,rs60822569,rs10733789,rs146493317,rs342298,rs6993770,rs11738827,rs409801,rs1671152	0.0399366	0
FEV1/FVC Ratio	CPQ	MRMedian	-0.00400082	0.00462502	0.387018	1	rs2005918,rs142049763,8:98066845_CA_C,rs72680193,rs386765820,rs13107325,rs4764847,rs7007951,rs58542926,rs118101004,rs2704248,rs150207620,rs79807059,rs34296926,rs1155199,rs372241683,rs687339,rs34954997,rs12367909,13:41646085_CAG_C,rs13272005,rs73163711,rs117798933,rs150236479,rs11622951,rs112241865,rs145781258,rs112635299,rs2619139,rs2272662,rs56055826,rs2448149,rs79583952,rs55707100,rs12316064,rs10135777,rs150043343,rs143745340,rs339969,rs1060582,rs149394327,rs118183250,rs72729623,rs7898735,rs8543,rs1076535,rs182611493,rs117460003,rs9346805,rs111753435,rs507666,rs2618568,rs4594967,rs75586970,rs62107762,rs11668882,rs4471106,rs1169297,rs74954800,rs11556924,rs34402794,rs78042768,rs4265798,rs67183812,rs11810058,rs10489818,rs17867515,rs749407898	-0.0709678	0
FEV1/FVC Ratio	CPQ	IMRP	-0.000656848	0.00412854	0.87359	1	rs2005918,rs142049763,8:98066845_CA_C,rs72680193,rs386765820,rs13107325,rs4764847,rs7007951,rs58542926,rs118101004,rs2704248,rs150207620,rs79807059,rs34296926,rs1155199,rs372241683,rs687339,rs34954997,rs12367909,13:41646085_CAG_C,rs13272005,rs73163711,rs117798933,rs150236479,rs11622951,rs112241865,rs145781258,rs112635299,rs2619139,rs2272662,rs56055826,rs2448149,rs79583952,rs55707100,rs12316064,rs10135777,rs150043343,rs143745340,rs339969,rs1060582,rs149394327,rs118183250,rs72729623,rs7898735,rs8543,rs1076535,rs182611493,rs117460003,rs9346805,rs111753435,rs507666,rs2618568,rs4594967,rs75586970,rs62107762,rs11668882,rs4471106,rs1169297,rs74954800,rs11556924,rs34402794,rs78042768,rs4265798,rs67183812,rs11810058,rs10489818,rs17867515,rs749407898	-0.0709678	0
FEV1/FVC Ratio	CPQ	MRCUE	-0.00183099	0.00475482	0.700177	1	rs2005918,rs142049763,8:98066845_CA_C,rs72680193,rs386765820,rs13107325,rs4764847,rs7007951,rs58542926,rs118101004,rs2704248,rs150207620,rs79807059,rs34296926,rs1155199,rs372241683,rs687339,rs34954997,rs12367909,13:41646085_CAG_C,rs13272005,rs73163711,rs117798933,rs150236479,rs11622951,rs112241865,rs145781258,rs112635299,rs2619139,rs2272662,rs56055826,rs2448149,rs79583952,rs55707100,rs12316064,rs10135777,rs150043343,rs143745340,rs339969,rs1060582,rs149394327,rs118183250,rs72729623,rs7898735,rs8543,rs1076535,rs182611493,rs117460003,rs9346805,rs111753435,rs507666,rs2618568,rs4594967,rs75586970,rs62107762,rs11668882,rs4471106,rs1169297,rs74954800,rs11556924,rs34402794,rs78042768,rs4265798,rs67183812,rs11810058,rs10489818,rs17867515,rs749407898	-0.0709678	0
FEV1/FVC Ratio	CPQ	MRCML	-0.000917895	0.00359643	0.79855	1	rs2005918,rs142049763,8:98066845_CA_C,rs72680193,rs386765820,rs13107325,rs4764847,rs7007951,rs58542926,rs118101004,rs2704248,rs150207620,rs79807059,rs34296926,rs1155199,rs372241683,rs687339,rs34954997,rs12367909,13:41646085_CAG_C,rs13272005,rs73163711,rs117798933,rs150236479,rs11622951,rs112241865,rs145781258,rs112635299,rs2619139,rs2272662,rs56055826,rs2448149,rs79583952,rs55707100,rs12316064,rs10135777,rs150043343,rs143745340,rs339969,rs1060582,rs149394327,rs118183250,rs72729623,rs7898735,rs8543,rs1076535,rs182611493,rs117460003,rs9346805,rs111753435,rs507666,rs2618568,rs4594967,rs75586970,rs62107762,rs11668882,rs4471106,rs1169297,rs74954800,rs11556924,rs34402794,rs78042768,rs4265798,rs67183812,rs11810058,rs10489818,rs17867515,rs749407898	-0.0709678	0
FEV1/FVC Ratio	CPQ	MRBEE	-0.00147173	0.00414372	0.722461	1	rs2005918,rs142049763,8:98066845_CA_C,rs72680193,rs386765820,rs13107325,rs4764847,rs7007951,rs58542926,rs118101004,rs2704248,rs150207620,rs79807059,rs34296926,rs1155199,rs372241683,rs687339,rs34954997,rs12367909,13:41646085_CAG_C,rs13272005,rs73163711,rs117798933,rs150236479,rs11622951,rs112241865,rs145781258,rs112635299,rs2619139,rs2272662,rs56055826,rs2448149,rs79583952,rs55707100,rs12316064,rs10135777,rs150043343,rs143745340,rs339969,rs1060582,rs149394327,rs118183250,rs72729623,rs7898735,rs8543,rs1076535,rs182611493,rs117460003,rs9346805,rs111753435,rs507666,rs2618568,rs4594967,rs75586970,rs62107762,rs11668882,rs4471106,rs1169297,rs74954800,rs11556924,rs34402794,rs78042768,rs4265798,rs67183812,rs11810058,rs10489818,rs17867515,rs749407898	-0.0709678	0
FEV1/FVC Ratio	NUDT5	MRMedian	-0.0311019	0.0267826	0.245532	1	rs1354034,rs60822569,rs10508438,rs892090,rs574628490,rs35340377,rs10733789,rs368914743,rs200309755,rs6993770	0.00684768	0
FEV1/FVC Ratio	NUDT5	IMRP	-0.00742455	0.0380382	0.845247	1	rs1354034,rs60822569,rs10508438,rs892090,rs574628490,rs35340377,rs10733789,rs368914743,rs200309755,rs6993770	0.00684768	0
FEV1/FVC Ratio	NUDT5	MRCUE	-0.104858	0.0831309	0.207177	1	rs1354034,rs60822569,rs10508438,rs892090,rs574628490,rs35340377,rs10733789,rs368914743,rs200309755,rs6993770	0.00684768	0
FEV1/FVC Ratio	NUDT5	MRCML	-0.00154342	0.0371617	0.966871	1	rs1354034,rs60822569,rs10508438,rs892090,rs574628490,rs35340377,rs10733789,rs368914743,rs200309755,rs6993770	0.00684768	0
FEV1/FVC Ratio	NUDT5	MRBEE	-0.110632	0.0943972	0.241205	1	rs1354034,rs60822569,rs10508438,rs892090,rs574628490,rs35340377,rs10733789,rs368914743,rs200309755,rs6993770	0.00684768	0
FEV1/FVC Ratio	RELT	MRMedian	0.0648946	0.00768422	3.03563e-17	7.99835e-15	rs113689386,rs78973710,rs112064339,rs151264098,rs180795055,rs3184504,rs79404891,rs147351254,rs3781907,rs77924615,rs36135010,rs13146355,rs58235019,rs185378167,rs10736793,rs756700851,rs4702,rs5792656,rs223495,rs11235688,rs684195,rs76195290,rs77945435,rs12574256,rs117023160,rs117565679	0.0183484	0
FEV1/FVC Ratio	RELT	IMRP	0.0547918	0.00741105	1.43275e-13	2.72511e-11	rs113689386,rs78973710,rs112064339,rs151264098,rs180795055,rs3184504,rs79404891,rs147351254,rs3781907,rs77924615,rs36135010,rs13146355,rs58235019,rs185378167,rs10736793,rs756700851,rs4702,rs5792656,rs223495,rs11235688,rs684195,rs76195290,rs77945435,rs12574256,rs117023160,rs117565679	0.0183484	0
FEV1/FVC Ratio	RELT	MRCUE	0.0358157	0.0109497	0.00107198	0.0478837	rs113689386,rs78973710,rs112064339,rs151264098,rs180795055,rs3184504,rs79404891,rs147351254,rs3781907,rs77924615,rs36135010,rs13146355,rs58235019,rs185378167,rs10736793,rs756700851,rs4702,rs5792656,rs223495,rs11235688,rs684195,rs76195290,rs77945435,rs12574256,rs117023160,rs117565679	0.0183484	0
FEV1/FVC Ratio	RELT	MRCML	0.00750891	0.010764	0.485432	1	rs113689386,rs78973710,rs112064339,rs151264098,rs180795055,rs3184504,rs79404891,rs147351254,rs3781907,rs77924615,rs36135010,rs13146355,rs58235019,rs185378167,rs10736793,rs756700851,rs4702,rs5792656,rs223495,rs11235688,rs684195,rs76195290,rs77945435,rs12574256,rs117023160,rs117565679	0.0183484	0
FEV1/FVC Ratio	RELT	MRBEE	0.00549916	0.011702	0.638403	1	rs113689386,rs78973710,rs112064339,rs151264098,rs180795055,rs3184504,rs79404891,rs147351254,rs3781907,rs77924615,rs36135010,rs13146355,rs58235019,rs185378167,rs10736793,rs756700851,rs4702,rs5792656,rs223495,rs11235688,rs684195,rs76195290,rs77945435,rs12574256,rs117023160,rs117565679	0.0183484	0
FEV1/FVC Ratio	SERPING1	MRMedian	0.00220822	0.00853042	0.79574	1	rs28362944,rs7117878,rs10849546,rs140974467,rs1260326,rs80186376,rs72915971,rs28929474,rs187628015,rs117538213,rs140351278,rs185734575,rs9427402,rs12230648,rs140584594,rs35332062,rs61891577,rs9987289,rs2201856,rs139425837,rs112055915,rs111378295,rs12293567,rs185162105,rs3747207,rs4564341,rs556078309,rs137925065,rs116939271,rs2511981,rs142178097,rs573098,rs1871140,rs3859189,rs193068748,rs112960054,rs112583747,rs10950690,rs77542162,rs61930970,rs112275727,rs3184504,rs71450183,rs74562681	-0.0632633	0
FEV1/FVC Ratio	SERPING1	IMRP	-0.0055594	0.00774426	0.472835	1	rs28362944,rs7117878,rs10849546,rs140974467,rs1260326,rs80186376,rs72915971,rs28929474,rs187628015,rs117538213,rs140351278,rs185734575,rs9427402,rs12230648,rs140584594,rs35332062,rs61891577,rs9987289,rs2201856,rs139425837,rs112055915,rs111378295,rs12293567,rs185162105,rs3747207,rs4564341,rs556078309,rs137925065,rs116939271,rs2511981,rs142178097,rs573098,rs1871140,rs3859189,rs193068748,rs112960054,rs112583747,rs10950690,rs77542162,rs61930970,rs112275727,rs3184504,rs71450183,rs74562681	-0.0632633	0
FEV1/FVC Ratio	SERPING1	MRCUE	0.00384971	0.0135068	0.775628	1	rs28362944,rs7117878,rs10849546,rs140974467,rs1260326,rs80186376,rs72915971,rs28929474,rs187628015,rs117538213,rs140351278,rs185734575,rs9427402,rs12230648,rs140584594,rs35332062,rs61891577,rs9987289,rs2201856,rs139425837,rs112055915,rs111378295,rs12293567,rs185162105,rs3747207,rs4564341,rs556078309,rs137925065,rs116939271,rs2511981,rs142178097,rs573098,rs1871140,rs3859189,rs193068748,rs112960054,rs112583747,rs10950690,rs77542162,rs61930970,rs112275727,rs3184504,rs71450183,rs74562681	-0.0632633	0
FEV1/FVC Ratio	SERPING1	MRCML	-0.00485114	0.00784899	0.536537	1	rs28362944,rs7117878,rs10849546,rs140974467,rs1260326,rs80186376,rs72915971,rs28929474,rs187628015,rs117538213,rs140351278,rs185734575,rs9427402,rs12230648,rs140584594,rs35332062,rs61891577,rs9987289,rs2201856,rs139425837,rs112055915,rs111378295,rs12293567,rs185162105,rs3747207,rs4564341,rs556078309,rs137925065,rs116939271,rs2511981,rs142178097,rs573098,rs1871140,rs3859189,rs193068748,rs112960054,rs112583747,rs10950690,rs77542162,rs61930970,rs112275727,rs3184504,rs71450183,rs74562681	-0.0632633	0
FEV1/FVC Ratio	SERPING1	MRBEE	0.00244006	0.012671	0.847295	1	rs28362944,rs7117878,rs10849546,rs140974467,rs1260326,rs80186376,rs72915971,rs28929474,rs187628015,rs117538213,rs140351278,rs185734575,rs9427402,rs12230648,rs140584594,rs35332062,rs61891577,rs9987289,rs2201856,rs139425837,rs112055915,rs111378295,rs12293567,rs185162105,rs3747207,rs4564341,rs556078309,rs137925065,rs116939271,rs2511981,rs142178097,rs573098,rs1871140,rs3859189,rs193068748,rs112960054,rs112583747,rs10950690,rs77542162,rs61930970,rs112275727,rs3184504,rs71450183,rs74562681	-0.0632633	0
FEV1/FVC Ratio	TIMM10	MRMedian	0.015837	0.00958398	0.098444	1	rs2848626,rs35513641,rs1354034,rs9414801,rs6993770,rs342298,rs36070425,rs11229061,rs3824869,rs2278668,rs11229008,rs11950562,rs6580980,rs10774624	-0.00549021	0
FEV1/FVC Ratio	TIMM10	IMRP	0.0254374	0.012948	0.0494633	1	rs2848626,rs35513641,rs1354034,rs9414801,rs6993770,rs342298,rs36070425,rs11229061,rs3824869,rs2278668,rs11229008,rs11950562,rs6580980,rs10774624	-0.00549021	0
FEV1/FVC Ratio	TIMM10	MRCUE	-0.00850694	0.0293366	0.771834	1	rs2848626,rs35513641,rs1354034,rs9414801,rs6993770,rs342298,rs36070425,rs11229061,rs3824869,rs2278668,rs11229008,rs11950562,rs6580980,rs10774624	-0.00549021	0
FEV1/FVC Ratio	TIMM10	MRCML	0.0207481	0.011402	0.0688062	1	rs2848626,rs35513641,rs1354034,rs9414801,rs6993770,rs342298,rs36070425,rs11229061,rs3824869,rs2278668,rs11229008,rs11950562,rs6580980,rs10774624	-0.00549021	0
FEV1/FVC Ratio	TIMM10	MRBEE	0.00414731	0.0238027	0.861679	1	rs2848626,rs35513641,rs1354034,rs9414801,rs6993770,rs342298,rs36070425,rs11229061,rs3824869,rs2278668,rs11229008,rs11950562,rs6580980,rs10774624	-0.00549021	0
FEV1/FVC Ratio	GPC5	MRMedian	-0.0134477	0.00385972	0.000493779	0.0243171	rs377221755,rs72644059,rs72647272,rs374567154,rs35754482,rs147724402,rs9589358,rs112284848,rs140374291,rs9560827,rs1854739,rs72647271,rs117510678,rs78982946,rs78867841,rs9589486,rs141802068,rs1654425,rs117838940,rs116973184,rs1260326,rs6993770,rs11618663,rs553717,rs112017806,rs61968332,rs117488386,rs9523511,rs72640382,rs113352594,rs7979478,rs28601761,rs149525020,rs1354034,rs138896687,rs61970323,rs151099761,rs9556183,rs4098923,rs113354739,rs148929900,rs118062148,rs10264306,rs1434282,rs1150739,rs78007303,rs116896156,rs61967884,rs182490106,rs28734133,rs78532840,rs3117110,rs74659133,rs11739135,rs17145738,rs1800961,rs114165349,rs117759772,rs755492124,rs6848819,rs12484795,rs10733789,rs41299597,rs9842735,rs180834817,rs11071754,rs72694391,rs139746351,rs144366373,rs11768546,rs1917342,rs72642718	-0.0513217	1
FEV1/FVC Ratio	GPC5	IMRP	-0.0130588	0.00310831	2.65429e-05	0.00175143	rs377221755,rs72644059,rs72647272,rs374567154,rs35754482,rs147724402,rs9589358,rs112284848,rs140374291,rs9560827,rs1854739,rs72647271,rs117510678,rs78982946,rs78867841,rs9589486,rs141802068,rs1654425,rs117838940,rs116973184,rs1260326,rs6993770,rs11618663,rs553717,rs112017806,rs61968332,rs117488386,rs9523511,rs72640382,rs113352594,rs7979478,rs28601761,rs149525020,rs1354034,rs138896687,rs61970323,rs151099761,rs9556183,rs4098923,rs113354739,rs148929900,rs118062148,rs10264306,rs1434282,rs1150739,rs78007303,rs116896156,rs61967884,rs182490106,rs28734133,rs78532840,rs3117110,rs74659133,rs11739135,rs17145738,rs1800961,rs114165349,rs117759772,rs755492124,rs6848819,rs12484795,rs10733789,rs41299597,rs9842735,rs180834817,rs11071754,rs72694391,rs139746351,rs144366373,rs11768546,rs1917342,rs72642718	-0.0513217	1
FEV1/FVC Ratio	GPC5	MRCUE	-0.0129171	0.00292898	1.03321e-05	0.000729542	rs377221755,rs72644059,rs72647272,rs374567154,rs35754482,rs147724402,rs9589358,rs112284848,rs140374291,rs9560827,rs1854739,rs72647271,rs117510678,rs78982946,rs78867841,rs9589486,rs141802068,rs1654425,rs117838940,rs116973184,rs1260326,rs6993770,rs11618663,rs553717,rs112017806,rs61968332,rs117488386,rs9523511,rs72640382,rs113352594,rs7979478,rs28601761,rs149525020,rs1354034,rs138896687,rs61970323,rs151099761,rs9556183,rs4098923,rs113354739,rs148929900,rs118062148,rs10264306,rs1434282,rs1150739,rs78007303,rs116896156,rs61967884,rs182490106,rs28734133,rs78532840,rs3117110,rs74659133,rs11739135,rs17145738,rs1800961,rs114165349,rs117759772,rs755492124,rs6848819,rs12484795,rs10733789,rs41299597,rs9842735,rs180834817,rs11071754,rs72694391,rs139746351,rs144366373,rs11768546,rs1917342,rs72642718	-0.0513217	1
FEV1/FVC Ratio	GPC5	MRCML	-0.0123864	0.00301251	3.92831e-05	0.00248392	rs377221755,rs72644059,rs72647272,rs374567154,rs35754482,rs147724402,rs9589358,rs112284848,rs140374291,rs9560827,rs1854739,rs72647271,rs117510678,rs78982946,rs78867841,rs9589486,rs141802068,rs1654425,rs117838940,rs116973184,rs1260326,rs6993770,rs11618663,rs553717,rs112017806,rs61968332,rs117488386,rs9523511,rs72640382,rs113352594,rs7979478,rs28601761,rs149525020,rs1354034,rs138896687,rs61970323,rs151099761,rs9556183,rs4098923,rs113354739,rs148929900,rs118062148,rs10264306,rs1434282,rs1150739,rs78007303,rs116896156,rs61967884,rs182490106,rs28734133,rs78532840,rs3117110,rs74659133,rs11739135,rs17145738,rs1800961,rs114165349,rs117759772,rs755492124,rs6848819,rs12484795,rs10733789,rs41299597,rs9842735,rs180834817,rs11071754,rs72694391,rs139746351,rs144366373,rs11768546,rs1917342,rs72642718	-0.0513217	1
FEV1/FVC Ratio	GPC5	MRBEE	-0.0130543	0.00315635	3.53608e-05	0.00225582	rs377221755,rs72644059,rs72647272,rs374567154,rs35754482,rs147724402,rs9589358,rs112284848,rs140374291,rs9560827,rs1854739,rs72647271,rs117510678,rs78982946,rs78867841,rs9589486,rs141802068,rs1654425,rs117838940,rs116973184,rs1260326,rs6993770,rs11618663,rs553717,rs112017806,rs61968332,rs117488386,rs9523511,rs72640382,rs113352594,rs7979478,rs28601761,rs149525020,rs1354034,rs138896687,rs61970323,rs151099761,rs9556183,rs4098923,rs113354739,rs148929900,rs118062148,rs10264306,rs1434282,rs1150739,rs78007303,rs116896156,rs61967884,rs182490106,rs28734133,rs78532840,rs3117110,rs74659133,rs11739135,rs17145738,rs1800961,rs114165349,rs117759772,rs755492124,rs6848819,rs12484795,rs10733789,rs41299597,rs9842735,rs180834817,rs11071754,rs72694391,rs139746351,rs144366373,rs11768546,rs1917342,rs72642718	-0.0513217	1
FEV1/FVC Ratio	TOP1	MRMedian	0.00715086	0.00433632	0.0991354	1	rs1572931,rs10900525,rs7518979,rs4951025,rs3811423,rs11680123,rs200845523,rs535160393,rs6680582,rs34239003,rs760077,rs113880620,rs57369765,rs36034702,rs7094144,rs61824220,rs532436,rs80212006,rs34211178,rs11707641,rs121908120,rs4951007,rs12744379,rs56034048,rs97384	0.0097738	0
FEV1/FVC Ratio	TOP1	IMRP	0.00377942	0.00410611	0.357344	1	rs1572931,rs10900525,rs7518979,rs4951025,rs3811423,rs11680123,rs200845523,rs535160393,rs6680582,rs34239003,rs760077,rs113880620,rs57369765,rs36034702,rs7094144,rs61824220,rs532436,rs80212006,rs34211178,rs11707641,rs121908120,rs4951007,rs12744379,rs56034048,rs97384	0.0097738	0
FEV1/FVC Ratio	TOP1	MRCUE	0.00619494	0.0050215	0.217321	1	rs1572931,rs10900525,rs7518979,rs4951025,rs3811423,rs11680123,rs200845523,rs535160393,rs6680582,rs34239003,rs760077,rs113880620,rs57369765,rs36034702,rs7094144,rs61824220,rs532436,rs80212006,rs34211178,rs11707641,rs121908120,rs4951007,rs12744379,rs56034048,rs97384	0.0097738	0
FEV1/FVC Ratio	TOP1	MRCML	0.00674991	0.00537214	0.208947	1	rs1572931,rs10900525,rs7518979,rs4951025,rs3811423,rs11680123,rs200845523,rs535160393,rs6680582,rs34239003,rs760077,rs113880620,rs57369765,rs36034702,rs7094144,rs61824220,rs532436,rs80212006,rs34211178,rs11707641,rs121908120,rs4951007,rs12744379,rs56034048,rs97384	0.0097738	0
FEV1/FVC Ratio	TOP1	MRBEE	0.00647522	0.0062464	0.299907	1	rs1572931,rs10900525,rs7518979,rs4951025,rs3811423,rs11680123,rs200845523,rs535160393,rs6680582,rs34239003,rs760077,rs113880620,rs57369765,rs36034702,rs7094144,rs61824220,rs532436,rs80212006,rs34211178,rs11707641,rs121908120,rs4951007,rs12744379,rs56034048,rs97384	0.0097738	0
FEV1/FVC Ratio	SCARF2	MRMedian	0.0425782	0.00632446	1.67003e-11	2.66336e-09	rs7289261,rs4820064,rs507666,rs12483784,rs78227773,rs765335847,rs215225,rs7023066,rs4055121,rs61747728,rs62061426,rs77924615,rs1260326,rs7224668,rs76649694,rs2294915,rs778683816,rs62181343,rs77542162,rs4841132,rs755001558,rs3814995,rs9394159,rs2341097	-0.109443	0
FEV1/FVC Ratio	SCARF2	IMRP	0.0374014	0.00784923	1.88869e-06	0.000153699	rs7289261,rs4820064,rs507666,rs12483784,rs78227773,rs765335847,rs215225,rs7023066,rs4055121,rs61747728,rs62061426,rs77924615,rs1260326,rs7224668,rs76649694,rs2294915,rs778683816,rs62181343,rs77542162,rs4841132,rs755001558,rs3814995,rs9394159,rs2341097	-0.109443	0
FEV1/FVC Ratio	SCARF2	MRCUE	0.0226337	0.0156279	0.147538	1	rs7289261,rs4820064,rs507666,rs12483784,rs78227773,rs765335847,rs215225,rs7023066,rs4055121,rs61747728,rs62061426,rs77924615,rs1260326,rs7224668,rs76649694,rs2294915,rs778683816,rs62181343,rs77542162,rs4841132,rs755001558,rs3814995,rs9394159,rs2341097	-0.109443	0
FEV1/FVC Ratio	SCARF2	MRCML	0.0292749	0.0133504	0.0283213	0.776551	rs7289261,rs4820064,rs507666,rs12483784,rs78227773,rs765335847,rs215225,rs7023066,rs4055121,rs61747728,rs62061426,rs77924615,rs1260326,rs7224668,rs76649694,rs2294915,rs778683816,rs62181343,rs77542162,rs4841132,rs755001558,rs3814995,rs9394159,rs2341097	-0.109443	0
FEV1/FVC Ratio	SCARF2	MRBEE	0.0282849	0.0163962	0.0845108	1	rs7289261,rs4820064,rs507666,rs12483784,rs78227773,rs765335847,rs215225,rs7023066,rs4055121,rs61747728,rs62061426,rs77924615,rs1260326,rs7224668,rs76649694,rs2294915,rs778683816,rs62181343,rs77542162,rs4841132,rs755001558,rs3814995,rs9394159,rs2341097	-0.109443	0
Fasting Plasma Glucose	TNFRSF14	MRMedian	0.00260144	0.0190212	0.891216	1	rs2495366,rs6993770,rs10774624,rs342293,rs61747728,rs11926707,rs11066309,rs3132931,rs892090,rs777834943,rs692502,rs9258177,16:28579915_GT_G	0.0219075	0
Fasting Plasma Glucose	TNFRSF14	IMRP	-0.00821458	0.0183602	0.654578	1	rs2495366,rs6993770,rs10774624,rs342293,rs61747728,rs11926707,rs11066309,rs3132931,rs892090,rs777834943,rs692502,rs9258177,16:28579915_GT_G	0.0219075	0
Fasting Plasma Glucose	TNFRSF14	MRCUE	0.00763288	0.0279173	0.784538	1	rs2495366,rs6993770,rs10774624,rs342293,rs61747728,rs11926707,rs11066309,rs3132931,rs892090,rs777834943,rs692502,rs9258177,16:28579915_GT_G	0.0219075	0
Fasting Plasma Glucose	TNFRSF14	MRCML	-0.00908138	0.0130607	0.486856	1	rs2495366,rs6993770,rs10774624,rs342293,rs61747728,rs11926707,rs11066309,rs3132931,rs892090,rs777834943,rs692502,rs9258177,16:28579915_GT_G	0.0219075	0
Fasting Plasma Glucose	TNFRSF14	MRBEE	-0.00847367	0.0189015	0.653933	1	rs2495366,rs6993770,rs10774624,rs342293,rs61747728,rs11926707,rs11066309,rs3132931,rs892090,rs777834943,rs692502,rs9258177,16:28579915_GT_G	0.0219075	0
Fasting Plasma Glucose	CGREF1	MRMedian	0.0258265	0.00438547	3.88305e-09	4.60469e-07	rs62129550,2:27174839_CA_C,rs35106244,rs145482534,rs782134971,rs573384175,rs10168171,rs113709737,rs77629370,rs112215800,rs117119759,rs75284586,rs114765467,rs78590974,rs8179242,rs181485076,rs147390783,rs77585907,rs62139021,rs181570530,rs72814441,2:27735401_CA_C,rs75438569,rs17738903,2:28062887_CT_C,rs140795300,rs77806492,rs80056248,rs78250434,rs9273206,rs72815934,rs4940867,rs140454721,19:49382841_TTTG_T,rs626722,rs190191250,rs113500195,rs4260198,rs150310158,rs114308869,rs140467038,rs116685289,rs4458167,rs61751862,rs6544941,rs61747728,rs11244022,rs55978893,rs149405536,rs185077285,rs2857600,rs118113687,rs140335340,rs114541589,rs796997094,rs112274532	-0.00321413	0
Fasting Plasma Glucose	CGREF1	IMRP	0.0185086	0.0046127	6.00699e-05	0.00368132	rs62129550,2:27174839_CA_C,rs35106244,rs145482534,rs782134971,rs573384175,rs10168171,rs113709737,rs77629370,rs112215800,rs117119759,rs75284586,rs114765467,rs78590974,rs8179242,rs181485076,rs147390783,rs77585907,rs62139021,rs181570530,rs72814441,2:27735401_CA_C,rs75438569,rs17738903,2:28062887_CT_C,rs140795300,rs77806492,rs80056248,rs78250434,rs9273206,rs72815934,rs4940867,rs140454721,19:49382841_TTTG_T,rs626722,rs190191250,rs113500195,rs4260198,rs150310158,rs114308869,rs140467038,rs116685289,rs4458167,rs61751862,rs6544941,rs61747728,rs11244022,rs55978893,rs149405536,rs185077285,rs2857600,rs118113687,rs140335340,rs114541589,rs796997094,rs112274532	-0.00321413	0
Fasting Plasma Glucose	CGREF1	MRCUE	0.0149772	0.00765124	0.0502898	1	rs62129550,2:27174839_CA_C,rs35106244,rs145482534,rs782134971,rs573384175,rs10168171,rs113709737,rs77629370,rs112215800,rs117119759,rs75284586,rs114765467,rs78590974,rs8179242,rs181485076,rs147390783,rs77585907,rs62139021,rs181570530,rs72814441,2:27735401_CA_C,rs75438569,rs17738903,2:28062887_CT_C,rs140795300,rs77806492,rs80056248,rs78250434,rs9273206,rs72815934,rs4940867,rs140454721,19:49382841_TTTG_T,rs626722,rs190191250,rs113500195,rs4260198,rs150310158,rs114308869,rs140467038,rs116685289,rs4458167,rs61751862,rs6544941,rs61747728,rs11244022,rs55978893,rs149405536,rs185077285,rs2857600,rs118113687,rs140335340,rs114541589,rs796997094,rs112274532	-0.00321413	0
Fasting Plasma Glucose	CGREF1	MRCML	0.0155578	0.00952611	0.102433	1	rs62129550,2:27174839_CA_C,rs35106244,rs145482534,rs782134971,rs573384175,rs10168171,rs113709737,rs77629370,rs112215800,rs117119759,rs75284586,rs114765467,rs78590974,rs8179242,rs181485076,rs147390783,rs77585907,rs62139021,rs181570530,rs72814441,2:27735401_CA_C,rs75438569,rs17738903,2:28062887_CT_C,rs140795300,rs77806492,rs80056248,rs78250434,rs9273206,rs72815934,rs4940867,rs140454721,19:49382841_TTTG_T,rs626722,rs190191250,rs113500195,rs4260198,rs150310158,rs114308869,rs140467038,rs116685289,rs4458167,rs61751862,rs6544941,rs61747728,rs11244022,rs55978893,rs149405536,rs185077285,rs2857600,rs118113687,rs140335340,rs114541589,rs796997094,rs112274532	-0.00321413	0
Fasting Plasma Glucose	CGREF1	MRBEE	0.0186983	0.00614985	0.0023622	0.0958226	rs62129550,2:27174839_CA_C,rs35106244,rs145482534,rs782134971,rs573384175,rs10168171,rs113709737,rs77629370,rs112215800,rs117119759,rs75284586,rs114765467,rs78590974,rs8179242,rs181485076,rs147390783,rs77585907,rs62139021,rs181570530,rs72814441,2:27735401_CA_C,rs75438569,rs17738903,2:28062887_CT_C,rs140795300,rs77806492,rs80056248,rs78250434,rs9273206,rs72815934,rs4940867,rs140454721,19:49382841_TTTG_T,rs626722,rs190191250,rs113500195,rs4260198,rs150310158,rs114308869,rs140467038,rs116685289,rs4458167,rs61751862,rs6544941,rs61747728,rs11244022,rs55978893,rs149405536,rs185077285,rs2857600,rs118113687,rs140335340,rs114541589,rs796997094,rs112274532	-0.00321413	0
Fasting Plasma Glucose	FETUB	MRMedian	0.00154459	0.00560177	0.782753	1	rs5030103,rs186482877,rs140494728,rs146416428,rs28601761,rs150844304,rs11438680,rs1530642,rs34522046,rs62292784,rs148770227,rs755224999,rs1862069,rs12490146,rs5030100,rs266770,rs10027275,rs4809790,rs754386926,rs114165349,rs41274050,rs167467,rs141649328,rs35246381	0.0616824	0
Fasting Plasma Glucose	FETUB	IMRP	0.00283898	0.0050581	0.57461	1	rs5030103,rs186482877,rs140494728,rs146416428,rs28601761,rs150844304,rs11438680,rs1530642,rs34522046,rs62292784,rs148770227,rs755224999,rs1862069,rs12490146,rs5030100,rs266770,rs10027275,rs4809790,rs754386926,rs114165349,rs41274050,rs167467,rs141649328,rs35246381	0.0616824	0
Fasting Plasma Glucose	FETUB	MRCUE	0.00350746	0.00566213	0.535614	1	rs5030103,rs186482877,rs140494728,rs146416428,rs28601761,rs150844304,rs11438680,rs1530642,rs34522046,rs62292784,rs148770227,rs755224999,rs1862069,rs12490146,rs5030100,rs266770,rs10027275,rs4809790,rs754386926,rs114165349,rs41274050,rs167467,rs141649328,rs35246381	0.0616824	0
Fasting Plasma Glucose	FETUB	MRCML	0.002831	0.00423757	0.504088	1	rs5030103,rs186482877,rs140494728,rs146416428,rs28601761,rs150844304,rs11438680,rs1530642,rs34522046,rs62292784,rs148770227,rs755224999,rs1862069,rs12490146,rs5030100,rs266770,rs10027275,rs4809790,rs754386926,rs114165349,rs41274050,rs167467,rs141649328,rs35246381	0.0616824	0
Fasting Plasma Glucose	FETUB	MRBEE	0.00276849	0.00294609	0.347363	1	rs5030103,rs186482877,rs140494728,rs146416428,rs28601761,rs150844304,rs11438680,rs1530642,rs34522046,rs62292784,rs148770227,rs755224999,rs1862069,rs12490146,rs5030100,rs266770,rs10027275,rs4809790,rs754386926,rs114165349,rs41274050,rs167467,rs141649328,rs35246381	0.0616824	0
Fasting Plasma Glucose	VEGFA	MRMedian	0.00137871	0.00408375	0.735659	1	rs7739450,rs6993770,rs2375981,rs10761731,rs1740075,rs2219143,rs11754201,rs11965885,rs77608736,rs759381177,rs9472203,rs114694170,rs892090,rs34416903,rs4348558,rs150908224,rs7765264,rs73422237,rs150836197,rs144827027,rs143393863,rs112126328,rs144219648,rs833070,rs2274319,rs3790176,rs76653726,rs12445050,rs13236689,rs666462,rs6937217,rs3184504,rs530577848,rs41272901,rs4741745,rs7529925,rs9630357,rs9792084,rs3804749,rs73422216,rs11242109,rs79924103,rs34330549,rs4711773,rs36041375,rs2342796,rs118055553,rs60128101,rs10811676,rs188364915,rs10820606,rs141353211,rs6671171,rs60757417,rs58235019,rs1558860,rs191635688	0.0398202	0
Fasting Plasma Glucose	VEGFA	IMRP	0.000137021	0.00349793	0.968753	1	rs7739450,rs6993770,rs2375981,rs10761731,rs1740075,rs2219143,rs11754201,rs11965885,rs77608736,rs759381177,rs9472203,rs114694170,rs892090,rs34416903,rs4348558,rs150908224,rs7765264,rs73422237,rs150836197,rs144827027,rs143393863,rs112126328,rs144219648,rs833070,rs2274319,rs3790176,rs76653726,rs12445050,rs13236689,rs666462,rs6937217,rs3184504,rs530577848,rs41272901,rs4741745,rs7529925,rs9630357,rs9792084,rs3804749,rs73422216,rs11242109,rs79924103,rs34330549,rs4711773,rs36041375,rs2342796,rs118055553,rs60128101,rs10811676,rs188364915,rs10820606,rs141353211,rs6671171,rs60757417,rs58235019,rs1558860,rs191635688	0.0398202	0
Fasting Plasma Glucose	VEGFA	MRCUE	0.00228005	0.00359875	0.526364	1	rs7739450,rs6993770,rs2375981,rs10761731,rs1740075,rs2219143,rs11754201,rs11965885,rs77608736,rs759381177,rs9472203,rs114694170,rs892090,rs34416903,rs4348558,rs150908224,rs7765264,rs73422237,rs150836197,rs144827027,rs143393863,rs112126328,rs144219648,rs833070,rs2274319,rs3790176,rs76653726,rs12445050,rs13236689,rs666462,rs6937217,rs3184504,rs530577848,rs41272901,rs4741745,rs7529925,rs9630357,rs9792084,rs3804749,rs73422216,rs11242109,rs79924103,rs34330549,rs4711773,rs36041375,rs2342796,rs118055553,rs60128101,rs10811676,rs188364915,rs10820606,rs141353211,rs6671171,rs60757417,rs58235019,rs1558860,rs191635688	0.0398202	0
Fasting Plasma Glucose	VEGFA	MRCML	0.00143409	0.00324627	0.658659	1	rs7739450,rs6993770,rs2375981,rs10761731,rs1740075,rs2219143,rs11754201,rs11965885,rs77608736,rs759381177,rs9472203,rs114694170,rs892090,rs34416903,rs4348558,rs150908224,rs7765264,rs73422237,rs150836197,rs144827027,rs143393863,rs112126328,rs144219648,rs833070,rs2274319,rs3790176,rs76653726,rs12445050,rs13236689,rs666462,rs6937217,rs3184504,rs530577848,rs41272901,rs4741745,rs7529925,rs9630357,rs9792084,rs3804749,rs73422216,rs11242109,rs79924103,rs34330549,rs4711773,rs36041375,rs2342796,rs118055553,rs60128101,rs10811676,rs188364915,rs10820606,rs141353211,rs6671171,rs60757417,rs58235019,rs1558860,rs191635688	0.0398202	0
Fasting Plasma Glucose	VEGFA	MRBEE	0.00169879	0.00307383	0.580494	1	rs7739450,rs6993770,rs2375981,rs10761731,rs1740075,rs2219143,rs11754201,rs11965885,rs77608736,rs759381177,rs9472203,rs114694170,rs892090,rs34416903,rs4348558,rs150908224,rs7765264,rs73422237,rs150836197,rs144827027,rs143393863,rs112126328,rs144219648,rs833070,rs2274319,rs3790176,rs76653726,rs12445050,rs13236689,rs666462,rs6937217,rs3184504,rs530577848,rs41272901,rs4741745,rs7529925,rs9630357,rs9792084,rs3804749,rs73422216,rs11242109,rs79924103,rs34330549,rs4711773,rs36041375,rs2342796,rs118055553,rs60128101,rs10811676,rs188364915,rs10820606,rs141353211,rs6671171,rs60757417,rs58235019,rs1558860,rs191635688	0.0398202	0
Fasting Plasma Glucose	ARHGAP1	MRMedian	-0.0212947	0.0177483	0.23021	1	16:72078989_TG_T,rs6993770,rs12245149,rs118191970,rs1354034,6:135424723_CT_C,rs2335708	-0.0562473	0
Fasting Plasma Glucose	ARHGAP1	IMRP	-0.0170246	0.013675	0.213153	1	16:72078989_TG_T,rs6993770,rs12245149,rs118191970,rs1354034,6:135424723_CT_C,rs2335708	-0.0562473	0
Fasting Plasma Glucose	ARHGAP1	MRCUE	-0.0174052	0.0158385	0.271805	1	16:72078989_TG_T,rs6993770,rs12245149,rs118191970,rs1354034,6:135424723_CT_C,rs2335708	-0.0562473	0
Fasting Plasma Glucose	ARHGAP1	MRCML	-0.0169241	0.0120647	0.16068	1	16:72078989_TG_T,rs6993770,rs12245149,rs118191970,rs1354034,6:135424723_CT_C,rs2335708	-0.0562473	0
Fasting Plasma Glucose	ARHGAP1	MRBEE	-0.0233366	0.0130985	0.0748116	1	16:72078989_TG_T,rs6993770,rs12245149,rs118191970,rs1354034,6:135424723_CT_C,rs2335708	-0.0562473	0
Fasting Plasma Glucose	SPINT1	MRMedian	0.00314991	0.00685148	0.645702	1	rs17658212,1:39351385_ATAT_A,rs708686,rs56278466,9:136130855_TTCTG_T,rs117454282,rs13080057,rs76483802,rs55714927,rs78579277,rs4671378,rs4924591,rs3131620,rs624486,rs584768,rs73415720,rs200293592,rs189254220,rs113958397,rs1260326,rs2126259,rs78689694,rs2118959,rs7253820,rs144926565,rs35227875,rs77373637,rs13107325	0.00124432	0
Fasting Plasma Glucose	SPINT1	IMRP	-0.00391619	0.00683498	0.56667	1	rs17658212,1:39351385_ATAT_A,rs708686,rs56278466,9:136130855_TTCTG_T,rs117454282,rs13080057,rs76483802,rs55714927,rs78579277,rs4671378,rs4924591,rs3131620,rs624486,rs584768,rs73415720,rs200293592,rs189254220,rs113958397,rs1260326,rs2126259,rs78689694,rs2118959,rs7253820,rs144926565,rs35227875,rs77373637,rs13107325	0.00124432	0
Fasting Plasma Glucose	SPINT1	MRCUE	-0.00707093	0.00819045	0.387965	1	rs17658212,1:39351385_ATAT_A,rs708686,rs56278466,9:136130855_TTCTG_T,rs117454282,rs13080057,rs76483802,rs55714927,rs78579277,rs4671378,rs4924591,rs3131620,rs624486,rs584768,rs73415720,rs200293592,rs189254220,rs113958397,rs1260326,rs2126259,rs78689694,rs2118959,rs7253820,rs144926565,rs35227875,rs77373637,rs13107325	0.00124432	0
Fasting Plasma Glucose	SPINT1	MRCML	-0.00393651	0.00659354	0.550491	1	rs17658212,1:39351385_ATAT_A,rs708686,rs56278466,9:136130855_TTCTG_T,rs117454282,rs13080057,rs76483802,rs55714927,rs78579277,rs4671378,rs4924591,rs3131620,rs624486,rs584768,rs73415720,rs200293592,rs189254220,rs113958397,rs1260326,rs2126259,rs78689694,rs2118959,rs7253820,rs144926565,rs35227875,rs77373637,rs13107325	0.00124432	0
Fasting Plasma Glucose	SPINT1	MRBEE	-0.00684426	0.0178919	0.702065	1	rs17658212,1:39351385_ATAT_A,rs708686,rs56278466,9:136130855_TTCTG_T,rs117454282,rs13080057,rs76483802,rs55714927,rs78579277,rs4671378,rs4924591,rs3131620,rs624486,rs584768,rs73415720,rs200293592,rs189254220,rs113958397,rs1260326,rs2126259,rs78689694,rs2118959,rs7253820,rs144926565,rs35227875,rs77373637,rs13107325	0.00124432	0
Fasting Plasma Glucose	TTF2	MRMedian	-0.00699091	0.00638961	0.273909	1	rs12022333,rs2477723,rs6428685,rs1536158,rs74111908,1:117754964_AT_A,rs1354034,1:117299609_TTC_T,rs11170874,rs79214642	-0.00501014	0
Fasting Plasma Glucose	TTF2	IMRP	-0.00905676	0.00624424	0.146942	1	rs12022333,rs2477723,rs6428685,rs1536158,rs74111908,1:117754964_AT_A,rs1354034,1:117299609_TTC_T,rs11170874,rs79214642	-0.00501014	0
Fasting Plasma Glucose	TTF2	MRCUE	-0.00905755	0.00701869	0.196881	1	rs12022333,rs2477723,rs6428685,rs1536158,rs74111908,1:117754964_AT_A,rs1354034,1:117299609_TTC_T,rs11170874,rs79214642	-0.00501014	0
Fasting Plasma Glucose	TTF2	MRCML	-0.00916105	0.00591203	0.121247	1	rs12022333,rs2477723,rs6428685,rs1536158,rs74111908,1:117754964_AT_A,rs1354034,1:117299609_TTC_T,rs11170874,rs79214642	-0.00501014	0
Fasting Plasma Glucose	TTF2	MRBEE	-0.00658199	0.00142952	4.13764e-06	0.000315731	rs12022333,rs2477723,rs6428685,rs1536158,rs74111908,1:117754964_AT_A,rs1354034,1:117299609_TTC_T,rs11170874,rs79214642	-0.00501014	0
Monocytes	CD5L	MRMedian	0.0128005	0.00724893	0.0774225	1	rs2765501,rs1264457,rs188468174,rs6037651,rs12043629,rs6565197,rs2436887,rs6664681,rs2858302,rs2734573,rs2282284,rs35923643,rs11591675,rs617119,rs3766370,rs9901675,rs9307257,rs112906142,rs28753010,rs6497185,rs73725532,rs114373434,rs1925678,rs112348182,rs9427300,rs116446171,rs12880641,rs1898846,rs6891054,rs12924236,rs12040769,rs17031793,rs4840568,rs7903926,rs2476601,rs200123836,rs56199421,rs4441176,rs34417180,rs115819686,rs28780073,rs4968200,rs11667640,rs61791368,rs9860734,rs568422886,rs3184504,rs11218726,rs1050976,rs2894381,rs34562254,rs11663684,rs704067,rs16864367,rs17041850,rs189992,rs13397960,rs12206347,rs147217681,rs11666267,rs115795051,rs3813764,rs3796718,rs2809836,rs304955,rs12206713,rs72980776,rs9268559,rs78487206,rs12661806,rs374039502,rs3129203,rs7555197,rs34701893	-0.018591	0
Monocytes	CD5L	IMRP	-0.00100612	0.00678114	0.882051	1	rs2765501,rs1264457,rs188468174,rs6037651,rs12043629,rs6565197,rs2436887,rs6664681,rs2858302,rs2734573,rs2282284,rs35923643,rs11591675,rs617119,rs3766370,rs9901675,rs9307257,rs112906142,rs28753010,rs6497185,rs73725532,rs114373434,rs1925678,rs112348182,rs9427300,rs116446171,rs12880641,rs1898846,rs6891054,rs12924236,rs12040769,rs17031793,rs4840568,rs7903926,rs2476601,rs200123836,rs56199421,rs4441176,rs34417180,rs115819686,rs28780073,rs4968200,rs11667640,rs61791368,rs9860734,rs568422886,rs3184504,rs11218726,rs1050976,rs2894381,rs34562254,rs11663684,rs704067,rs16864367,rs17041850,rs189992,rs13397960,rs12206347,rs147217681,rs11666267,rs115795051,rs3813764,rs3796718,rs2809836,rs304955,rs12206713,rs72980776,rs9268559,rs78487206,rs12661806,rs374039502,rs3129203,rs7555197,rs34701893	-0.018591	0
Monocytes	CD5L	MRCUE	0.0165696	0.020533	0.419682	1	rs2765501,rs1264457,rs188468174,rs6037651,rs12043629,rs6565197,rs2436887,rs6664681,rs2858302,rs2734573,rs2282284,rs35923643,rs11591675,rs617119,rs3766370,rs9901675,rs9307257,rs112906142,rs28753010,rs6497185,rs73725532,rs114373434,rs1925678,rs112348182,rs9427300,rs116446171,rs12880641,rs1898846,rs6891054,rs12924236,rs12040769,rs17031793,rs4840568,rs7903926,rs2476601,rs200123836,rs56199421,rs4441176,rs34417180,rs115819686,rs28780073,rs4968200,rs11667640,rs61791368,rs9860734,rs568422886,rs3184504,rs11218726,rs1050976,rs2894381,rs34562254,rs11663684,rs704067,rs16864367,rs17041850,rs189992,rs13397960,rs12206347,rs147217681,rs11666267,rs115795051,rs3813764,rs3796718,rs2809836,rs304955,rs12206713,rs72980776,rs9268559,rs78487206,rs12661806,rs374039502,rs3129203,rs7555197,rs34701893	-0.018591	0
Monocytes	CD5L	MRCML	-0.00312632	0.0070919	0.659336	1	rs2765501,rs1264457,rs188468174,rs6037651,rs12043629,rs6565197,rs2436887,rs6664681,rs2858302,rs2734573,rs2282284,rs35923643,rs11591675,rs617119,rs3766370,rs9901675,rs9307257,rs112906142,rs28753010,rs6497185,rs73725532,rs114373434,rs1925678,rs112348182,rs9427300,rs116446171,rs12880641,rs1898846,rs6891054,rs12924236,rs12040769,rs17031793,rs4840568,rs7903926,rs2476601,rs200123836,rs56199421,rs4441176,rs34417180,rs115819686,rs28780073,rs4968200,rs11667640,rs61791368,rs9860734,rs568422886,rs3184504,rs11218726,rs1050976,rs2894381,rs34562254,rs11663684,rs704067,rs16864367,rs17041850,rs189992,rs13397960,rs12206347,rs147217681,rs11666267,rs115795051,rs3813764,rs3796718,rs2809836,rs304955,rs12206713,rs72980776,rs9268559,rs78487206,rs12661806,rs374039502,rs3129203,rs7555197,rs34701893	-0.018591	0
Monocytes	CD5L	MRBEE	0.0111129	0.0133719	0.405936	1	rs2765501,rs1264457,rs188468174,rs6037651,rs12043629,rs6565197,rs2436887,rs6664681,rs2858302,rs2734573,rs2282284,rs35923643,rs11591675,rs617119,rs3766370,rs9901675,rs9307257,rs112906142,rs28753010,rs6497185,rs73725532,rs114373434,rs1925678,rs112348182,rs9427300,rs116446171,rs12880641,rs1898846,rs6891054,rs12924236,rs12040769,rs17031793,rs4840568,rs7903926,rs2476601,rs200123836,rs56199421,rs4441176,rs34417180,rs115819686,rs28780073,rs4968200,rs11667640,rs61791368,rs9860734,rs568422886,rs3184504,rs11218726,rs1050976,rs2894381,rs34562254,rs11663684,rs704067,rs16864367,rs17041850,rs189992,rs13397960,rs12206347,rs147217681,rs11666267,rs115795051,rs3813764,rs3796718,rs2809836,rs304955,rs12206713,rs72980776,rs9268559,rs78487206,rs12661806,rs374039502,rs3129203,rs7555197,rs34701893	-0.018591	0
Monocytes	VCAM1	MRMedian	0.0615213	0.0132228	3.27638e-06	0.000255141	rs3184504,rs11066320,rs1257169,rs139561173,rs55714927,rs61801010,rs8176693,rs1070073,rs12732056,rs4981022,rs28418426,rs1375493,rs35102665,rs2009581,rs2092501,rs2853998,rs56287412,rs73632737,rs111519600,rs74608713,rs2070726,rs7096909,rs12032664,rs35225811,rs7298405,rs11795079,rs36056976,rs3094061,rs3803800,rs10930953	-0.0285949	0
Monocytes	VCAM1	IMRP	0.0615479	0.0128613	1.70539e-06	0.000139702	rs3184504,rs11066320,rs1257169,rs139561173,rs55714927,rs61801010,rs8176693,rs1070073,rs12732056,rs4981022,rs28418426,rs1375493,rs35102665,rs2009581,rs2092501,rs2853998,rs56287412,rs73632737,rs111519600,rs74608713,rs2070726,rs7096909,rs12032664,rs35225811,rs7298405,rs11795079,rs36056976,rs3094061,rs3803800,rs10930953	-0.0285949	0
Monocytes	VCAM1	MRCUE	0.0127188	0.0802205	0.874025	1	rs3184504,rs11066320,rs1257169,rs139561173,rs55714927,rs61801010,rs8176693,rs1070073,rs12732056,rs4981022,rs28418426,rs1375493,rs35102665,rs2009581,rs2092501,rs2853998,rs56287412,rs73632737,rs111519600,rs74608713,rs2070726,rs7096909,rs12032664,rs35225811,rs7298405,rs11795079,rs36056976,rs3094061,rs3803800,rs10930953	-0.0285949	0
Monocytes	VCAM1	MRCML	0.04125	0.0239424	0.0849093	1	rs3184504,rs11066320,rs1257169,rs139561173,rs55714927,rs61801010,rs8176693,rs1070073,rs12732056,rs4981022,rs28418426,rs1375493,rs35102665,rs2009581,rs2092501,rs2853998,rs56287412,rs73632737,rs111519600,rs74608713,rs2070726,rs7096909,rs12032664,rs35225811,rs7298405,rs11795079,rs36056976,rs3094061,rs3803800,rs10930953	-0.0285949	0
Monocytes	VCAM1	MRBEE	-0.0185446	0.0358555	0.605013	1	rs3184504,rs11066320,rs1257169,rs139561173,rs55714927,rs61801010,rs8176693,rs1070073,rs12732056,rs4981022,rs28418426,rs1375493,rs35102665,rs2009581,rs2092501,rs2853998,rs56287412,rs73632737,rs111519600,rs74608713,rs2070726,rs7096909,rs12032664,rs35225811,rs7298405,rs11795079,rs36056976,rs3094061,rs3803800,rs10930953	-0.0285949	0
Monocytes	PPP2R5A	MRMedian	0.0214597	0.0286429	0.453728	1	rs351409,rs6993770,rs1354034,rs6866614,rs58768321,rs192548365,rs200309755	-0.00260302	0
Monocytes	PPP2R5A	IMRP	0.083358	0.0545	0.126139	1	rs351409,rs6993770,rs1354034,rs6866614,rs58768321,rs192548365,rs200309755	-0.00260302	0
Monocytes	PPP2R5A	MRCUE	0.123315	0.119469	0.301982	1	rs351409,rs6993770,rs1354034,rs6866614,rs58768321,rs192548365,rs200309755	-0.00260302	0
Monocytes	PPP2R5A	MRCML	0.0122724	0.0164493	0.455622	1	rs351409,rs6993770,rs1354034,rs6866614,rs58768321,rs192548365,rs200309755	-0.00260302	0
Monocytes	PPP2R5A	MRBEE	0.0884369	0.0949058	0.35142	1	rs351409,rs6993770,rs1354034,rs6866614,rs58768321,rs192548365,rs200309755	-0.00260302	0
Monocytes	SELL	MRMedian	0.0483004	0.00560457	6.81073e-18	1.88631e-15	rs75776028,rs3917775,rs7137828,rs187524937,rs571248501,rs76428106,rs1794089,rs6796,rs12941811,rs61806095,rs233701,rs151241148,rs143454370,rs71635632,rs145853069,rs72706922,rs558018847,rs218265,rs150754861,rs55714927,rs12429764,rs9824474,rs148459673,rs617120,rs3741983,rs7224668,rs612169,rs9646934,rs6660060,rs9273016,rs113264188,rs138666416,rs3917932,rs1226013,rs34108782,rs7734992,rs13256023,rs75109899,rs73400361,rs445,rs144317085,rs76806311,rs2787930	-0.0175704	0
Monocytes	SELL	IMRP	0.0523162	0.00561523	1.19866e-20	4.14739e-18	rs75776028,rs3917775,rs7137828,rs187524937,rs571248501,rs76428106,rs1794089,rs6796,rs12941811,rs61806095,rs233701,rs151241148,rs143454370,rs71635632,rs145853069,rs72706922,rs558018847,rs218265,rs150754861,rs55714927,rs12429764,rs9824474,rs148459673,rs617120,rs3741983,rs7224668,rs612169,rs9646934,rs6660060,rs9273016,rs113264188,rs138666416,rs3917932,rs1226013,rs34108782,rs7734992,rs13256023,rs75109899,rs73400361,rs445,rs144317085,rs76806311,rs2787930	-0.0175704	0
Monocytes	SELL	MRCUE	0.0829127	0.0306644	0.00685352	0.241941	rs75776028,rs3917775,rs7137828,rs187524937,rs571248501,rs76428106,rs1794089,rs6796,rs12941811,rs61806095,rs233701,rs151241148,rs143454370,rs71635632,rs145853069,rs72706922,rs558018847,rs218265,rs150754861,rs55714927,rs12429764,rs9824474,rs148459673,rs617120,rs3741983,rs7224668,rs612169,rs9646934,rs6660060,rs9273016,rs113264188,rs138666416,rs3917932,rs1226013,rs34108782,rs7734992,rs13256023,rs75109899,rs73400361,rs445,rs144317085,rs76806311,rs2787930	-0.0175704	0
Monocytes	SELL	MRCML	0.0503332	0.00575279	2.14576e-18	6.24371e-16	rs75776028,rs3917775,rs7137828,rs187524937,rs571248501,rs76428106,rs1794089,rs6796,rs12941811,rs61806095,rs233701,rs151241148,rs143454370,rs71635632,rs145853069,rs72706922,rs558018847,rs218265,rs150754861,rs55714927,rs12429764,rs9824474,rs148459673,rs617120,rs3741983,rs7224668,rs612169,rs9646934,rs6660060,rs9273016,rs113264188,rs138666416,rs3917932,rs1226013,rs34108782,rs7734992,rs13256023,rs75109899,rs73400361,rs445,rs144317085,rs76806311,rs2787930	-0.0175704	0
Monocytes	SELL	MRBEE	0.0751057	0.0283874	0.0081511	0.281299	rs75776028,rs3917775,rs7137828,rs187524937,rs571248501,rs76428106,rs1794089,rs6796,rs12941811,rs61806095,rs233701,rs151241148,rs143454370,rs71635632,rs145853069,rs72706922,rs558018847,rs218265,rs150754861,rs55714927,rs12429764,rs9824474,rs148459673,rs617120,rs3741983,rs7224668,rs612169,rs9646934,rs6660060,rs9273016,rs113264188,rs138666416,rs3917932,rs1226013,rs34108782,rs7734992,rs13256023,rs75109899,rs73400361,rs445,rs144317085,rs76806311,rs2787930	-0.0175704	0
Monocytes	SELP	MRMedian	0.0141773	0.00841138	0.0918949	1	rs6136,rs2519093,rs3917727,rs6993770,rs892090,rs10919196,rs7896518,rs111393903,rs12445050,rs6663533,rs11242109,rs56043070,rs6961069,rs9332525,rs370102231,rs385893,rs4698839,rs6081569,rs2278668,rs10774624,rs9332688,rs139746351,rs35173808,rs74581078,rs589559,rs7529925,rs6673493	0.0649757	0
Monocytes	SELP	IMRP	0.0140285	0.0105549	0.183817	1	rs6136,rs2519093,rs3917727,rs6993770,rs892090,rs10919196,rs7896518,rs111393903,rs12445050,rs6663533,rs11242109,rs56043070,rs6961069,rs9332525,rs370102231,rs385893,rs4698839,rs6081569,rs2278668,rs10774624,rs9332688,rs139746351,rs35173808,rs74581078,rs589559,rs7529925,rs6673493	0.0649757	0
Monocytes	SELP	MRCUE	0.0575228	0.0317087	0.0696623	1	rs6136,rs2519093,rs3917727,rs6993770,rs892090,rs10919196,rs7896518,rs111393903,rs12445050,rs6663533,rs11242109,rs56043070,rs6961069,rs9332525,rs370102231,rs385893,rs4698839,rs6081569,rs2278668,rs10774624,rs9332688,rs139746351,rs35173808,rs74581078,rs589559,rs7529925,rs6673493	0.0649757	0
Monocytes	SELP	MRCML	0.0121804	0.00865118	0.159146	1	rs6136,rs2519093,rs3917727,rs6993770,rs892090,rs10919196,rs7896518,rs111393903,rs12445050,rs6663533,rs11242109,rs56043070,rs6961069,rs9332525,rs370102231,rs385893,rs4698839,rs6081569,rs2278668,rs10774624,rs9332688,rs139746351,rs35173808,rs74581078,rs589559,rs7529925,rs6673493	0.0649757	0
Monocytes	SELP	MRBEE	0.0179146	0.0185506	0.334185	1	rs6136,rs2519093,rs3917727,rs6993770,rs892090,rs10919196,rs7896518,rs111393903,rs12445050,rs6663533,rs11242109,rs56043070,rs6961069,rs9332525,rs370102231,rs385893,rs4698839,rs6081569,rs2278668,rs10774624,rs9332688,rs139746351,rs35173808,rs74581078,rs589559,rs7529925,rs6673493	0.0649757	0
Monocytes	FCGR3B	MRMedian	-0.0068373	0.00425165	0.107802	1	rs511278,rs149040504,rs4760,rs74127102,rs73017399,rs140797462,rs78349639,rs12078104,rs114976095,rs111402007,rs11265577,rs114499611,rs536563542,rs553346067,rs116205652,rs563252903,rs115291212,rs150945197,rs2241244,rs7137828,rs10138570,rs3762281,rs10800384,rs617120,rs16852360,rs139982634,rs3820098,rs2012811,rs182002602,rs6796,rs7795319,rs116031057,rs36082322,rs34860591,rs28371261,rs55714927,rs141749232,rs11265517,rs117602104,rs113225011,rs111706687,rs76240791,rs3731827,rs138952183,rs56388170,rs12402516,rs116549279,rs13249310,rs77533118,rs60043926,rs4251916,rs9846315,rs9769381,rs533239,rs4767885,rs4959072,rs635634,rs9907005,rs10211384,rs113625742,rs114066064,rs9265944	0.00370535	0
Monocytes	FCGR3B	IMRP	-0.00471807	0.00404719	0.243709	1	rs511278,rs149040504,rs4760,rs74127102,rs73017399,rs140797462,rs78349639,rs12078104,rs114976095,rs111402007,rs11265577,rs114499611,rs536563542,rs553346067,rs116205652,rs563252903,rs115291212,rs150945197,rs2241244,rs7137828,rs10138570,rs3762281,rs10800384,rs617120,rs16852360,rs139982634,rs3820098,rs2012811,rs182002602,rs6796,rs7795319,rs116031057,rs36082322,rs34860591,rs28371261,rs55714927,rs141749232,rs11265517,rs117602104,rs113225011,rs111706687,rs76240791,rs3731827,rs138952183,rs56388170,rs12402516,rs116549279,rs13249310,rs77533118,rs60043926,rs4251916,rs9846315,rs9769381,rs533239,rs4767885,rs4959072,rs635634,rs9907005,rs10211384,rs113625742,rs114066064,rs9265944	0.00370535	0
Monocytes	FCGR3B	MRCUE	-0.00411976	0.00704682	0.558799	1	rs511278,rs149040504,rs4760,rs74127102,rs73017399,rs140797462,rs78349639,rs12078104,rs114976095,rs111402007,rs11265577,rs114499611,rs536563542,rs553346067,rs116205652,rs563252903,rs115291212,rs150945197,rs2241244,rs7137828,rs10138570,rs3762281,rs10800384,rs617120,rs16852360,rs139982634,rs3820098,rs2012811,rs182002602,rs6796,rs7795319,rs116031057,rs36082322,rs34860591,rs28371261,rs55714927,rs141749232,rs11265517,rs117602104,rs113225011,rs111706687,rs76240791,rs3731827,rs138952183,rs56388170,rs12402516,rs116549279,rs13249310,rs77533118,rs60043926,rs4251916,rs9846315,rs9769381,rs533239,rs4767885,rs4959072,rs635634,rs9907005,rs10211384,rs113625742,rs114066064,rs9265944	0.00370535	0
Monocytes	FCGR3B	MRCML	-0.00505286	0.00457763	0.269673	1	rs511278,rs149040504,rs4760,rs74127102,rs73017399,rs140797462,rs78349639,rs12078104,rs114976095,rs111402007,rs11265577,rs114499611,rs536563542,rs553346067,rs116205652,rs563252903,rs115291212,rs150945197,rs2241244,rs7137828,rs10138570,rs3762281,rs10800384,rs617120,rs16852360,rs139982634,rs3820098,rs2012811,rs182002602,rs6796,rs7795319,rs116031057,rs36082322,rs34860591,rs28371261,rs55714927,rs141749232,rs11265517,rs117602104,rs113225011,rs111706687,rs76240791,rs3731827,rs138952183,rs56388170,rs12402516,rs116549279,rs13249310,rs77533118,rs60043926,rs4251916,rs9846315,rs9769381,rs533239,rs4767885,rs4959072,rs635634,rs9907005,rs10211384,rs113625742,rs114066064,rs9265944	0.00370535	0
Monocytes	FCGR3B	MRBEE	-0.00377596	0.00699756	0.589465	1	rs511278,rs149040504,rs4760,rs74127102,rs73017399,rs140797462,rs78349639,rs12078104,rs114976095,rs111402007,rs11265577,rs114499611,rs536563542,rs553346067,rs116205652,rs563252903,rs115291212,rs150945197,rs2241244,rs7137828,rs10138570,rs3762281,rs10800384,rs617120,rs16852360,rs139982634,rs3820098,rs2012811,rs182002602,rs6796,rs7795319,rs116031057,rs36082322,rs34860591,rs28371261,rs55714927,rs141749232,rs11265517,rs117602104,rs113225011,rs111706687,rs76240791,rs3731827,rs138952183,rs56388170,rs12402516,rs116549279,rs13249310,rs77533118,rs60043926,rs4251916,rs9846315,rs9769381,rs533239,rs4767885,rs4959072,rs635634,rs9907005,rs10211384,rs113625742,rs114066064,rs9265944	0.00370535	0
Monocytes	CD48	MRMedian	-0.0217151	0.00366879	3.2414e-09	3.89232e-07	rs55857101,rs352681,rs3184504,rs11066320,rs2659005,rs55714927,rs570901,rs41266925,rs9822939,rs2844622,rs10489638,rs2393716,rs140328622,rs4656925,rs6705658,rs60843925,rs115901521,rs76428106,rs140150395,rs4012172,rs3766382,rs3791101,rs78530667,rs9260142,rs4587585,rs4686445,rs11742270,rs1483573,rs380125,rs9411378,rs4240624,rs114258010,rs55964795,rs2593704,rs571425700,rs78751202,rs13107325,rs11601507,rs117976221,rs78173576,rs539771,rs35749445,rs2136797,rs17825630,rs150816167,rs11220450	0.0409473	0
Monocytes	CD48	IMRP	-0.0187214	0.00448901	3.03927e-05	0.00197726	rs55857101,rs352681,rs3184504,rs11066320,rs2659005,rs55714927,rs570901,rs41266925,rs9822939,rs2844622,rs10489638,rs2393716,rs140328622,rs4656925,rs6705658,rs60843925,rs115901521,rs76428106,rs140150395,rs4012172,rs3766382,rs3791101,rs78530667,rs9260142,rs4587585,rs4686445,rs11742270,rs1483573,rs380125,rs9411378,rs4240624,rs114258010,rs55964795,rs2593704,rs571425700,rs78751202,rs13107325,rs11601507,rs117976221,rs78173576,rs539771,rs35749445,rs2136797,rs17825630,rs150816167,rs11220450	0.0409473	0
Monocytes	CD48	MRCUE	-0.0134541	0.00646058	0.0372977	0.971519	rs55857101,rs352681,rs3184504,rs11066320,rs2659005,rs55714927,rs570901,rs41266925,rs9822939,rs2844622,rs10489638,rs2393716,rs140328622,rs4656925,rs6705658,rs60843925,rs115901521,rs76428106,rs140150395,rs4012172,rs3766382,rs3791101,rs78530667,rs9260142,rs4587585,rs4686445,rs11742270,rs1483573,rs380125,rs9411378,rs4240624,rs114258010,rs55964795,rs2593704,rs571425700,rs78751202,rs13107325,rs11601507,rs117976221,rs78173576,rs539771,rs35749445,rs2136797,rs17825630,rs150816167,rs11220450	0.0409473	0
Monocytes	CD48	MRCML	-0.00576022	0.00964666	0.550427	1	rs55857101,rs352681,rs3184504,rs11066320,rs2659005,rs55714927,rs570901,rs41266925,rs9822939,rs2844622,rs10489638,rs2393716,rs140328622,rs4656925,rs6705658,rs60843925,rs115901521,rs76428106,rs140150395,rs4012172,rs3766382,rs3791101,rs78530667,rs9260142,rs4587585,rs4686445,rs11742270,rs1483573,rs380125,rs9411378,rs4240624,rs114258010,rs55964795,rs2593704,rs571425700,rs78751202,rs13107325,rs11601507,rs117976221,rs78173576,rs539771,rs35749445,rs2136797,rs17825630,rs150816167,rs11220450	0.0409473	0
Monocytes	CD48	MRBEE	-0.0124243	0.013968	0.373744	1	rs55857101,rs352681,rs3184504,rs11066320,rs2659005,rs55714927,rs570901,rs41266925,rs9822939,rs2844622,rs10489638,rs2393716,rs140328622,rs4656925,rs6705658,rs60843925,rs115901521,rs76428106,rs140150395,rs4012172,rs3766382,rs3791101,rs78530667,rs9260142,rs4587585,rs4686445,rs11742270,rs1483573,rs380125,rs9411378,rs4240624,rs114258010,rs55964795,rs2593704,rs571425700,rs78751202,rs13107325,rs11601507,rs117976221,rs78173576,rs539771,rs35749445,rs2136797,rs17825630,rs150816167,rs11220450	0.0409473	0
Monocytes	LY9	MRMedian	0.00430528	0.00580668	0.45843	1	rs556753,rs480104,rs3184504,rs11066320,rs80093686,rs116677423,rs72712893,rs34610281,rs138430030,rs55714927,rs2725405,rs114720177,rs535202320,rs7634389,rs37455,rs11958503,rs144253764,rs76428106,rs2009581,rs352684,rs188468174,rs505922,rs9824474,rs116601080,rs73169678,6:29834449_A_G,rs9266790,rs75071241,rs114641368,rs11185602,rs775948563,rs112724568,rs2460382,rs11742270,rs3213572,rs5752989,rs139036407,rs115276619,rs3129782,rs13107325,rs714885	0.0182167	0
Monocytes	LY9	IMRP	0.00289228	0.00493443	0.55778	1	rs556753,rs480104,rs3184504,rs11066320,rs80093686,rs116677423,rs72712893,rs34610281,rs138430030,rs55714927,rs2725405,rs114720177,rs535202320,rs7634389,rs37455,rs11958503,rs144253764,rs76428106,rs2009581,rs352684,rs188468174,rs505922,rs9824474,rs116601080,rs73169678,6:29834449_A_G,rs9266790,rs75071241,rs114641368,rs11185602,rs775948563,rs112724568,rs2460382,rs11742270,rs3213572,rs5752989,rs139036407,rs115276619,rs3129782,rs13107325,rs714885	0.0182167	0
Monocytes	LY9	MRCUE	0.071152	0.044364	0.108753	1	rs556753,rs480104,rs3184504,rs11066320,rs80093686,rs116677423,rs72712893,rs34610281,rs138430030,rs55714927,rs2725405,rs114720177,rs535202320,rs7634389,rs37455,rs11958503,rs144253764,rs76428106,rs2009581,rs352684,rs188468174,rs505922,rs9824474,rs116601080,rs73169678,6:29834449_A_G,rs9266790,rs75071241,rs114641368,rs11185602,rs775948563,rs112724568,rs2460382,rs11742270,rs3213572,rs5752989,rs139036407,rs115276619,rs3129782,rs13107325,rs714885	0.0182167	0
Monocytes	LY9	MRCML	0.00431537	0.0048381	0.372417	1	rs556753,rs480104,rs3184504,rs11066320,rs80093686,rs116677423,rs72712893,rs34610281,rs138430030,rs55714927,rs2725405,rs114720177,rs535202320,rs7634389,rs37455,rs11958503,rs144253764,rs76428106,rs2009581,rs352684,rs188468174,rs505922,rs9824474,rs116601080,rs73169678,6:29834449_A_G,rs9266790,rs75071241,rs114641368,rs11185602,rs775948563,rs112724568,rs2460382,rs11742270,rs3213572,rs5752989,rs139036407,rs115276619,rs3129782,rs13107325,rs714885	0.0182167	0
Monocytes	LY9	MRBEE	0.0110832	0.0084944	0.191973	1	rs556753,rs480104,rs3184504,rs11066320,rs80093686,rs116677423,rs72712893,rs34610281,rs138430030,rs55714927,rs2725405,rs114720177,rs535202320,rs7634389,rs37455,rs11958503,rs144253764,rs76428106,rs2009581,rs352684,rs188468174,rs505922,rs9824474,rs116601080,rs73169678,6:29834449_A_G,rs9266790,rs75071241,rs114641368,rs11185602,rs775948563,rs112724568,rs2460382,rs11742270,rs3213572,rs5752989,rs139036407,rs115276619,rs3129782,rs13107325,rs714885	0.0182167	0
Monocytes	FCGR2B	MRMedian	-0.0107808	0.00491754	0.0283572	0.779348	rs2165090,rs9427403,rs505922,rs11590932,rs569064914,rs10917723,rs116365194,rs72717025,rs6115999,rs145947252,rs12064957,rs140797462,rs143135133,rs146227954,rs145469848,rs4240356,rs7540629,rs572992837,rs558702,rs56133364,rs79274796,rs352683,rs11752051,rs1806532,rs182240587,rs114797774,rs525339	-0.00758899	0
Monocytes	FCGR2B	IMRP	-0.0157532	0.00675965	0.0197814	0.584483	rs2165090,rs9427403,rs505922,rs11590932,rs569064914,rs10917723,rs116365194,rs72717025,rs6115999,rs145947252,rs12064957,rs140797462,rs143135133,rs146227954,rs145469848,rs4240356,rs7540629,rs572992837,rs558702,rs56133364,rs79274796,rs352683,rs11752051,rs1806532,rs182240587,rs114797774,rs525339	-0.00758899	0
Monocytes	FCGR2B	MRCUE	-0.0126392	0.0077611	0.103411	1	rs2165090,rs9427403,rs505922,rs11590932,rs569064914,rs10917723,rs116365194,rs72717025,rs6115999,rs145947252,rs12064957,rs140797462,rs143135133,rs146227954,rs145469848,rs4240356,rs7540629,rs572992837,rs558702,rs56133364,rs79274796,rs352683,rs11752051,rs1806532,rs182240587,rs114797774,rs525339	-0.00758899	0
Monocytes	FCGR2B	MRCML	-0.0128503	0.00593599	0.0304024	0.82328	rs2165090,rs9427403,rs505922,rs11590932,rs569064914,rs10917723,rs116365194,rs72717025,rs6115999,rs145947252,rs12064957,rs140797462,rs143135133,rs146227954,rs145469848,rs4240356,rs7540629,rs572992837,rs558702,rs56133364,rs79274796,rs352683,rs11752051,rs1806532,rs182240587,rs114797774,rs525339	-0.00758899	0
Monocytes	FCGR2B	MRBEE	-0.0123269	0.00664827	0.0637174	1	rs2165090,rs9427403,rs505922,rs11590932,rs569064914,rs10917723,rs116365194,rs72717025,rs6115999,rs145947252,rs12064957,rs140797462,rs143135133,rs146227954,rs145469848,rs4240356,rs7540629,rs572992837,rs558702,rs56133364,rs79274796,rs352683,rs11752051,rs1806532,rs182240587,rs114797774,rs525339	-0.00758899	0
Monocytes	EFCAB2	MRMedian	0.00220412	0.0055635	0.691975	1	rs12042050,rs1354034,rs4145764,rs12409851,rs6691791,rs1976848,rs342298,rs12129475,rs72775414,rs113711063,rs146290727,rs55984968,rs74409084,rs10418205,rs8099942,rs115105923,rs147602759,rs72769473,rs7090758	0.0162036	0
Monocytes	EFCAB2	IMRP	0.000898847	0.00583839	0.877646	1	rs12042050,rs1354034,rs4145764,rs12409851,rs6691791,rs1976848,rs342298,rs12129475,rs72775414,rs113711063,rs146290727,rs55984968,rs74409084,rs10418205,rs8099942,rs115105923,rs147602759,rs72769473,rs7090758	0.0162036	0
Monocytes	EFCAB2	MRCUE	0.0120067	0.0119361	0.314457	1	rs12042050,rs1354034,rs4145764,rs12409851,rs6691791,rs1976848,rs342298,rs12129475,rs72775414,rs113711063,rs146290727,rs55984968,rs74409084,rs10418205,rs8099942,rs115105923,rs147602759,rs72769473,rs7090758	0.0162036	0
Monocytes	EFCAB2	MRCML	0.00201482	0.00552774	0.71549	1	rs12042050,rs1354034,rs4145764,rs12409851,rs6691791,rs1976848,rs342298,rs12129475,rs72775414,rs113711063,rs146290727,rs55984968,rs74409084,rs10418205,rs8099942,rs115105923,rs147602759,rs72769473,rs7090758	0.0162036	0
Monocytes	EFCAB2	MRBEE	0.0120361	0.0165199	0.466256	1	rs12042050,rs1354034,rs4145764,rs12409851,rs6691791,rs1976848,rs342298,rs12129475,rs72775414,rs113711063,rs146290727,rs55984968,rs74409084,rs10418205,rs8099942,rs115105923,rs147602759,rs72769473,rs7090758	0.0162036	0
Monocytes	AKT3	MRMedian	0.0516519	0.0281516	0.0665393	1	rs7916868,rs4515770,rs10876550,rs200309755,rs1354034,rs11950562	0.0239488	0
Monocytes	AKT3	IMRP	0.0637096	0.0729403	0.382419	1	rs7916868,rs4515770,rs10876550,rs200309755,rs1354034,rs11950562	0.0239488	0
Monocytes	AKT3	MRCUE	0.0731147	0.129264	0.57165	1	rs7916868,rs4515770,rs10876550,rs200309755,rs1354034,rs11950562	0.0239488	0
Monocytes	AKT3	MRCML	-0.0235774	0.0503802	0.639793	1	rs7916868,rs4515770,rs10876550,rs200309755,rs1354034,rs11950562	0.0239488	0
Monocytes	AKT3	MRBEE	0.0767475	0.121668	0.528174	1	rs7916868,rs4515770,rs10876550,rs200309755,rs1354034,rs11950562	0.0239488	0
Monocytes	CEP85	MRMedian	0.113297	0.0217128	1.80861e-07	1.7133e-05	rs1354034,rs11247922,rs6664329,rs342293,rs11604127,rs6580980	0.000137002	1
Monocytes	CEP85	IMRP	0.0649717	0.0139725	3.31961e-06	0.000258805	rs1354034,rs11247922,rs6664329,rs342293,rs11604127,rs6580980	0.000137002	1
Monocytes	CEP85	MRCUE	0.124712	0.0380749	0.00105501	0.0474243	rs1354034,rs11247922,rs6664329,rs342293,rs11604127,rs6580980	0.000137002	1
Monocytes	CEP85	MRCML	0.114925	0.0162513	1.53002e-12	2.67101e-10	rs1354034,rs11247922,rs6664329,rs342293,rs11604127,rs6580980	0.000137002	1
Monocytes	CEP85	MRBEE	0.122579	0.0525381	0.0196406	0.581587	rs1354034,rs11247922,rs6664329,rs342293,rs11604127,rs6580980	0.000137002	1
Monocytes	IL1RN	MRMedian	-0.0457137	0.00886119	2.48448e-07	2.30477e-05	rs55709272,rs4849147,rs6753216,rs12941811,rs62161292,rs6726595,rs10418046,rs146036339,rs77043467,rs8069119,rs115231944,rs3184504,rs74837539,rs11057841,rs2925979,rs61443276,rs4504118	0.117362	1
Monocytes	IL1RN	IMRP	-0.0488104	0.00719237	1.14951e-11	1.88168e-09	rs55709272,rs4849147,rs6753216,rs12941811,rs62161292,rs6726595,rs10418046,rs146036339,rs77043467,rs8069119,rs115231944,rs3184504,rs74837539,rs11057841,rs2925979,rs61443276,rs4504118	0.117362	1
Monocytes	IL1RN	MRCUE	-0.0556243	0.190922	0.770787	1	rs55709272,rs4849147,rs6753216,rs12941811,rs62161292,rs6726595,rs10418046,rs146036339,rs77043467,rs8069119,rs115231944,rs3184504,rs74837539,rs11057841,rs2925979,rs61443276,rs4504118	0.117362	1
Monocytes	IL1RN	MRCML	-0.0457954	0.00798972	9.93803e-09	1.13338e-06	rs55709272,rs4849147,rs6753216,rs12941811,rs62161292,rs6726595,rs10418046,rs146036339,rs77043467,rs8069119,rs115231944,rs3184504,rs74837539,rs11057841,rs2925979,rs61443276,rs4504118	0.117362	1
Monocytes	IL1RN	MRBEE	-0.0458864	0.00933713	8.90527e-07	7.64175e-05	rs55709272,rs4849147,rs6753216,rs12941811,rs62161292,rs6726595,rs10418046,rs146036339,rs77043467,rs8069119,rs115231944,rs3184504,rs74837539,rs11057841,rs2925979,rs61443276,rs4504118	0.117362	1
Monocytes	VAMP5	MRMedian	-0.00354374	0.0231643	0.878412	1	rs6547623,rs505922,rs17508809,rs4835265,rs6883713	0.0622236	0
Monocytes	VAMP5	IMRP	0.0112636	0.0195162	0.563845	1	rs6547623,rs505922,rs17508809,rs4835265,rs6883713	0.0622236	0
Monocytes	VAMP5	MRCUE	-0.144063	0.195882	0.46206	1	rs6547623,rs505922,rs17508809,rs4835265,rs6883713	0.0622236	0
Monocytes	VAMP5	MRCML	0.0133306	0.0175589	0.447739	1	rs6547623,rs505922,rs17508809,rs4835265,rs6883713	0.0622236	0
Monocytes	VAMP5	MRBEE	0.0111789	0.0312924	0.720912	1	rs6547623,rs505922,rs17508809,rs4835265,rs6883713	0.0622236	0
Monocytes	TBC1D5	MRMedian	0.169526	0.0319602	1.13126e-07	1.10956e-05	rs1354034,rs9971407,rs342299,rs6993770,rs274555	0.0146475	0
Monocytes	TBC1D5	IMRP	-0.80543	0.272416	0.00311031	0.122341	rs1354034,rs9971407,rs342299,rs6993770,rs274555	0.0146475	0
Monocytes	TBC1D5	MRCUE	0.197475	0.131425	0.13295	1	rs1354034,rs9971407,rs342299,rs6993770,rs274555	0.0146475	0
Monocytes	TBC1D5	MRCML	0.115667	0.032961	0.00044943	0.0224918	rs1354034,rs9971407,rs342299,rs6993770,rs274555	0.0146475	0
Monocytes	TBC1D5	MRBEE	0.195889	0.117637	0.095874	1	rs1354034,rs9971407,rs342299,rs6993770,rs274555	0.0146475	0
Monocytes	IL6ST	MRMedian	-0.000311047	0.0132038	0.981206	1	rs10935473,rs11739016,rs507666,rs55714927,rs4055121,rs11918944,rs2008174,rs41296094,rs11011672,rs3791101,rs4813634,rs8066202,rs4721064,rs78590974,rs7145500,rs77542162,rs11923772,rs58989256,rs4841132,rs10217770,rs2593704	-0.0236524	0
Monocytes	IL6ST	IMRP	0.0313382	0.0118523	0.00819184	0.28269	rs10935473,rs11739016,rs507666,rs55714927,rs4055121,rs11918944,rs2008174,rs41296094,rs11011672,rs3791101,rs4813634,rs8066202,rs4721064,rs78590974,rs7145500,rs77542162,rs11923772,rs58989256,rs4841132,rs10217770,rs2593704	-0.0236524	0
Monocytes	IL6ST	MRCUE	0.0241798	0.0303218	0.425196	1	rs10935473,rs11739016,rs507666,rs55714927,rs4055121,rs11918944,rs2008174,rs41296094,rs11011672,rs3791101,rs4813634,rs8066202,rs4721064,rs78590974,rs7145500,rs77542162,rs11923772,rs58989256,rs4841132,rs10217770,rs2593704	-0.0236524	0
Monocytes	IL6ST	MRCML	0.0162638	0.0169665	0.33777	1	rs10935473,rs11739016,rs507666,rs55714927,rs4055121,rs11918944,rs2008174,rs41296094,rs11011672,rs3791101,rs4813634,rs8066202,rs4721064,rs78590974,rs7145500,rs77542162,rs11923772,rs58989256,rs4841132,rs10217770,rs2593704	-0.0236524	0
Monocytes	IL6ST	MRBEE	0.0207559	0.0218138	0.341349	1	rs10935473,rs11739016,rs507666,rs55714927,rs4055121,rs11918944,rs2008174,rs41296094,rs11011672,rs3791101,rs4813634,rs8066202,rs4721064,rs78590974,rs7145500,rs77542162,rs11923772,rs58989256,rs4841132,rs10217770,rs2593704	-0.0236524	0
Monocytes	BTN2A1	MRMedian	-0.123276	0.00633897	3.0701e-84	5.81224e-81	rs75782365,rs34196306,rs55690788,rs2746150,rs3131112,rs3130923,rs62392365,rs2395231,rs143104579,rs113223941,rs74917660,rs61747728,rs75926030,rs3130062,rs2659005,rs35416932,rs62625358,rs115572255,rs77924615,rs113014817,rs79352826,rs3104402,rs79135365,rs143144207,rs141741943,rs9261436,rs41271807,rs2844610,rs115377381,rs12660069,rs1151851,rs141657379,rs75520908,rs56387622,rs55875967,rs62405992,rs184581890,rs142119093,rs111732117,rs17709145,rs3827501,rs11962165,rs10159068,rs1321578,rs143258807,rs933224,rs114803514,rs10265221,rs141815833,rs385886,rs10419198,rs62407169,rs9358908,rs11636578,rs79220007	-0.0216432	1
Monocytes	BTN2A1	IMRP	-0.0961105	0.00675145	5.51409e-46	4.8611e-43	rs75782365,rs34196306,rs55690788,rs2746150,rs3131112,rs3130923,rs62392365,rs2395231,rs143104579,rs113223941,rs74917660,rs61747728,rs75926030,rs3130062,rs2659005,rs35416932,rs62625358,rs115572255,rs77924615,rs113014817,rs79352826,rs3104402,rs79135365,rs143144207,rs141741943,rs9261436,rs41271807,rs2844610,rs115377381,rs12660069,rs1151851,rs141657379,rs75520908,rs56387622,rs55875967,rs62405992,rs184581890,rs142119093,rs111732117,rs17709145,rs3827501,rs11962165,rs10159068,rs1321578,rs143258807,rs933224,rs114803514,rs10265221,rs141815833,rs385886,rs10419198,rs62407169,rs9358908,rs11636578,rs79220007	-0.0216432	1
Monocytes	BTN2A1	MRCUE	-0.120346	0.0164073	2.21849e-13	4.18658e-11	rs75782365,rs34196306,rs55690788,rs2746150,rs3131112,rs3130923,rs62392365,rs2395231,rs143104579,rs113223941,rs74917660,rs61747728,rs75926030,rs3130062,rs2659005,rs35416932,rs62625358,rs115572255,rs77924615,rs113014817,rs79352826,rs3104402,rs79135365,rs143144207,rs141741943,rs9261436,rs41271807,rs2844610,rs115377381,rs12660069,rs1151851,rs141657379,rs75520908,rs56387622,rs55875967,rs62405992,rs184581890,rs142119093,rs111732117,rs17709145,rs3827501,rs11962165,rs10159068,rs1321578,rs143258807,rs933224,rs114803514,rs10265221,rs141815833,rs385886,rs10419198,rs62407169,rs9358908,rs11636578,rs79220007	-0.0216432	1
Monocytes	BTN2A1	MRCML	-0.0486921	0.0132203	0.000230375	0.0125802	rs75782365,rs34196306,rs55690788,rs2746150,rs3131112,rs3130923,rs62392365,rs2395231,rs143104579,rs113223941,rs74917660,rs61747728,rs75926030,rs3130062,rs2659005,rs35416932,rs62625358,rs115572255,rs77924615,rs113014817,rs79352826,rs3104402,rs79135365,rs143144207,rs141741943,rs9261436,rs41271807,rs2844610,rs115377381,rs12660069,rs1151851,rs141657379,rs75520908,rs56387622,rs55875967,rs62405992,rs184581890,rs142119093,rs111732117,rs17709145,rs3827501,rs11962165,rs10159068,rs1321578,rs143258807,rs933224,rs114803514,rs10265221,rs141815833,rs385886,rs10419198,rs62407169,rs9358908,rs11636578,rs79220007	-0.0216432	1
Monocytes	BTN2A1	MRBEE	-0.120585	0.0129619	1.36484e-20	4.70557e-18	rs75782365,rs34196306,rs55690788,rs2746150,rs3131112,rs3130923,rs62392365,rs2395231,rs143104579,rs113223941,rs74917660,rs61747728,rs75926030,rs3130062,rs2659005,rs35416932,rs62625358,rs115572255,rs77924615,rs113014817,rs79352826,rs3104402,rs79135365,rs143144207,rs141741943,rs9261436,rs41271807,rs2844610,rs115377381,rs12660069,rs1151851,rs141657379,rs75520908,rs56387622,rs55875967,rs62405992,rs184581890,rs142119093,rs111732117,rs17709145,rs3827501,rs11962165,rs10159068,rs1321578,rs143258807,rs933224,rs114803514,rs10265221,rs141815833,rs385886,rs10419198,rs62407169,rs9358908,rs11636578,rs79220007	-0.0216432	1
Monocytes	GTPBP2	MRMedian	0.199249	0.0283687	2.16271e-12	3.75642e-10	rs6993770,rs7896518,rs342298,rs10058074,rs892090	0.0298503	0
Monocytes	GTPBP2	IMRP	0.111997	0.0674204	0.0966799	1	rs6993770,rs7896518,rs342298,rs10058074,rs892090	0.0298503	0
Monocytes	GTPBP2	MRCUE	0.158903	0.115532	0.169007	1	rs6993770,rs7896518,rs342298,rs10058074,rs892090	0.0298503	0
Monocytes	GTPBP2	MRCML	-0.0229419	0.0265603	0.387717	1	rs6993770,rs7896518,rs342298,rs10058074,rs892090	0.0298503	0
Monocytes	GTPBP2	MRBEE	0.204712	0.00980448	8.22703e-97	1.90075e-93	rs6993770,rs7896518,rs342298,rs10058074,rs892090	0.0298503	0
Monocytes	BMP6	MRMedian	0.0215968	0.00828913	0.00917567	0.311677	rs1354034,rs71640034,rs111588693,rs12762934,rs10820606,rs2545801,rs5030062,rs6993770,rs574672574,rs6580981,rs892090,rs2519093,rs11602237,rs2834720,rs10512472,rs60084141,rs13412535,rs145171343,rs3792386,rs111527738,rs2278093,rs9999440,rs28362944,rs11128263,rs140194134,rs11553699,rs111349795,rs9328449,rs2691477,rs6821499	0.068508	0
Monocytes	BMP6	IMRP	0.0317457	0.007494	2.27384e-05	0.00152816	rs1354034,rs71640034,rs111588693,rs12762934,rs10820606,rs2545801,rs5030062,rs6993770,rs574672574,rs6580981,rs892090,rs2519093,rs11602237,rs2834720,rs10512472,rs60084141,rs13412535,rs145171343,rs3792386,rs111527738,rs2278093,rs9999440,rs28362944,rs11128263,rs140194134,rs11553699,rs111349795,rs9328449,rs2691477,rs6821499	0.068508	0
Monocytes	BMP6	MRCUE	0.0237724	0.021182	0.261737	1	rs1354034,rs71640034,rs111588693,rs12762934,rs10820606,rs2545801,rs5030062,rs6993770,rs574672574,rs6580981,rs892090,rs2519093,rs11602237,rs2834720,rs10512472,rs60084141,rs13412535,rs145171343,rs3792386,rs111527738,rs2278093,rs9999440,rs28362944,rs11128263,rs140194134,rs11553699,rs111349795,rs9328449,rs2691477,rs6821499	0.068508	0
Monocytes	BMP6	MRCML	0.0280794	0.010993	0.01064	0.351933	rs1354034,rs71640034,rs111588693,rs12762934,rs10820606,rs2545801,rs5030062,rs6993770,rs574672574,rs6580981,rs892090,rs2519093,rs11602237,rs2834720,rs10512472,rs60084141,rs13412535,rs145171343,rs3792386,rs111527738,rs2278093,rs9999440,rs28362944,rs11128263,rs140194134,rs11553699,rs111349795,rs9328449,rs2691477,rs6821499	0.068508	0
Monocytes	BMP6	MRBEE	0.0263782	0.00836173	0.00160696	0.0686638	rs1354034,rs71640034,rs111588693,rs12762934,rs10820606,rs2545801,rs5030062,rs6993770,rs574672574,rs6580981,rs892090,rs2519093,rs11602237,rs2834720,rs10512472,rs60084141,rs13412535,rs145171343,rs3792386,rs111527738,rs2278093,rs9999440,rs28362944,rs11128263,rs140194134,rs11553699,rs111349795,rs9328449,rs2691477,rs6821499	0.068508	0
Monocytes	TRIM24	MRMedian	0.0883846	0.0192672	4.48983e-06	0.000341749	rs1354034,rs73396521,rs72733383,rs10900809,rs554356858,rs11170874,rs6988664,rs3847325	0.0162787	0
Monocytes	TRIM24	IMRP	0.119218	0.030452	9.04231e-05	0.00542762	rs1354034,rs73396521,rs72733383,rs10900809,rs554356858,rs11170874,rs6988664,rs3847325	0.0162787	0
Monocytes	TRIM24	MRCUE	0.117817	0.0651032	0.0703433	1	rs1354034,rs73396521,rs72733383,rs10900809,rs554356858,rs11170874,rs6988664,rs3847325	0.0162787	0
Monocytes	TRIM24	MRCML	0.0527696	0.0424618	0.213958	1	rs1354034,rs73396521,rs72733383,rs10900809,rs554356858,rs11170874,rs6988664,rs3847325	0.0162787	0
Monocytes	TRIM24	MRBEE	0.116254	0.0588891	0.0483686	1	rs1354034,rs73396521,rs72733383,rs10900809,rs554356858,rs11170874,rs6988664,rs3847325	0.0162787	0
Monocytes	MAD1L1	MRMedian	0.0099771	0.0163664	0.542121	1	rs10252533,rs34656400,rs597808,rs7974006,rs1354034,rs113738103	0.0753198	0
Monocytes	MAD1L1	IMRP	-0.000348642	0.0240902	0.988453	1	rs10252533,rs34656400,rs597808,rs7974006,rs1354034,rs113738103	0.0753198	0
Monocytes	MAD1L1	MRCUE	0.109192	0.163425	0.50404	1	rs10252533,rs34656400,rs597808,rs7974006,rs1354034,rs113738103	0.0753198	0
Monocytes	MAD1L1	MRCML	-0.000730541	0.0162228	0.964082	1	rs10252533,rs34656400,rs597808,rs7974006,rs1354034,rs113738103	0.0753198	0
Monocytes	MAD1L1	MRBEE	-0.000575634	0.0215148	0.978655	1	rs10252533,rs34656400,rs597808,rs7974006,rs1354034,rs113738103	0.0753198	0
Monocytes	TNFRSF10A	MRMedian	-0.00347732	0.00627016	0.57918	1	rs67902577,rs2280934,rs111673596,rs79287178,rs6557650,rs75163938,rs34755949,rs147249799,rs78831421,rs1001793,rs75834939,rs542525014,rs117325737,rs192561174,rs117402725,rs80280526,rs1632984,rs11995373,rs7819977,rs1808333,rs75125656,rs1801689,rs79008064,rs17688580,rs56276869,rs7040440,rs3184504,rs4872046,rs34515538,rs140291746,rs13281181,rs117770603,rs3739377,rs180764553,rs1547014	0.0615524	0
Monocytes	TNFRSF10A	IMRP	0.00782604	0.00500362	0.1178	1	rs67902577,rs2280934,rs111673596,rs79287178,rs6557650,rs75163938,rs34755949,rs147249799,rs78831421,rs1001793,rs75834939,rs542525014,rs117325737,rs192561174,rs117402725,rs80280526,rs1632984,rs11995373,rs7819977,rs1808333,rs75125656,rs1801689,rs79008064,rs17688580,rs56276869,rs7040440,rs3184504,rs4872046,rs34515538,rs140291746,rs13281181,rs117770603,rs3739377,rs180764553,rs1547014	0.0615524	0
Monocytes	TNFRSF10A	MRCUE	0.0098998	0.017967	0.581635	1	rs67902577,rs2280934,rs111673596,rs79287178,rs6557650,rs75163938,rs34755949,rs147249799,rs78831421,rs1001793,rs75834939,rs542525014,rs117325737,rs192561174,rs117402725,rs80280526,rs1632984,rs11995373,rs7819977,rs1808333,rs75125656,rs1801689,rs79008064,rs17688580,rs56276869,rs7040440,rs3184504,rs4872046,rs34515538,rs140291746,rs13281181,rs117770603,rs3739377,rs180764553,rs1547014	0.0615524	0
Monocytes	TNFRSF10A	MRCML	0.00430727	0.00552266	0.435434	1	rs67902577,rs2280934,rs111673596,rs79287178,rs6557650,rs75163938,rs34755949,rs147249799,rs78831421,rs1001793,rs75834939,rs542525014,rs117325737,rs192561174,rs117402725,rs80280526,rs1632984,rs11995373,rs7819977,rs1808333,rs75125656,rs1801689,rs79008064,rs17688580,rs56276869,rs7040440,rs3184504,rs4872046,rs34515538,rs140291746,rs13281181,rs117770603,rs3739377,rs180764553,rs1547014	0.0615524	0
Monocytes	TNFRSF10A	MRBEE	0.00777416	0.010097	0.441333	1	rs67902577,rs2280934,rs111673596,rs79287178,rs6557650,rs75163938,rs34755949,rs147249799,rs78831421,rs1001793,rs75834939,rs542525014,rs117325737,rs192561174,rs117402725,rs80280526,rs1632984,rs11995373,rs7819977,rs1808333,rs75125656,rs1801689,rs79008064,rs17688580,rs56276869,rs7040440,rs3184504,rs4872046,rs34515538,rs140291746,rs13281181,rs117770603,rs3739377,rs180764553,rs1547014	0.0615524	0
Monocytes	ANGPT1	MRMedian	0.033377	0.008543	9.34694e-05	0.00559005	rs6993770,rs1654425,rs7080386,rs1354034,rs12445050,rs3827978,rs6961069,rs4572884,rs11591571,rs2516471,rs13412535,rs10058074,rs4759076,rs1608696,rs59001897,rs12041331,rs7618405,rs61978213,rs75699653,rs1319745,rs113344952,rs3792366,rs61751937,rs151234,rs2047792,rs11794772,rs35005573,rs2759391,rs1030271,rs12468189,rs10410203,rs7529925,rs1964242,rs2079797,rs12780892,rs150255678,rs3557,rs6438847,rs78279794,rs4565433,rs111527738,rs1352886,rs1172133,rs296849	0.0400522	0
Monocytes	ANGPT1	IMRP	0.0178721	0.00950959	0.0601925	1	rs6993770,rs1654425,rs7080386,rs1354034,rs12445050,rs3827978,rs6961069,rs4572884,rs11591571,rs2516471,rs13412535,rs10058074,rs4759076,rs1608696,rs59001897,rs12041331,rs7618405,rs61978213,rs75699653,rs1319745,rs113344952,rs3792366,rs61751937,rs151234,rs2047792,rs11794772,rs35005573,rs2759391,rs1030271,rs12468189,rs10410203,rs7529925,rs1964242,rs2079797,rs12780892,rs150255678,rs3557,rs6438847,rs78279794,rs4565433,rs111527738,rs1352886,rs1172133,rs296849	0.0400522	0
Monocytes	ANGPT1	MRCUE	0.0419126	0.021184	0.0478717	1	rs6993770,rs1654425,rs7080386,rs1354034,rs12445050,rs3827978,rs6961069,rs4572884,rs11591571,rs2516471,rs13412535,rs10058074,rs4759076,rs1608696,rs59001897,rs12041331,rs7618405,rs61978213,rs75699653,rs1319745,rs113344952,rs3792366,rs61751937,rs151234,rs2047792,rs11794772,rs35005573,rs2759391,rs1030271,rs12468189,rs10410203,rs7529925,rs1964242,rs2079797,rs12780892,rs150255678,rs3557,rs6438847,rs78279794,rs4565433,rs111527738,rs1352886,rs1172133,rs296849	0.0400522	0
Monocytes	ANGPT1	MRCML	0.0137194	0.0125888	0.275794	1	rs6993770,rs1654425,rs7080386,rs1354034,rs12445050,rs3827978,rs6961069,rs4572884,rs11591571,rs2516471,rs13412535,rs10058074,rs4759076,rs1608696,rs59001897,rs12041331,rs7618405,rs61978213,rs75699653,rs1319745,rs113344952,rs3792366,rs61751937,rs151234,rs2047792,rs11794772,rs35005573,rs2759391,rs1030271,rs12468189,rs10410203,rs7529925,rs1964242,rs2079797,rs12780892,rs150255678,rs3557,rs6438847,rs78279794,rs4565433,rs111527738,rs1352886,rs1172133,rs296849	0.0400522	0
Monocytes	ANGPT1	MRBEE	0.0346944	0.0191084	0.0694219	1	rs6993770,rs1654425,rs7080386,rs1354034,rs12445050,rs3827978,rs6961069,rs4572884,rs11591571,rs2516471,rs13412535,rs10058074,rs4759076,rs1608696,rs59001897,rs12041331,rs7618405,rs61978213,rs75699653,rs1319745,rs113344952,rs3792366,rs61751937,rs151234,rs2047792,rs11794772,rs35005573,rs2759391,rs1030271,rs12468189,rs10410203,rs7529925,rs1964242,rs2079797,rs12780892,rs150255678,rs3557,rs6438847,rs78279794,rs4565433,rs111527738,rs1352886,rs1172133,rs296849	0.0400522	0
Monocytes	FNTA	MRMedian	0.121511	0.0259202	2.76035e-06	0.000219661	rs12614,rs6996034,rs1354034,rs10733789,rs17884187	0.0610356	0
Monocytes	FNTA	IMRP	0.106228	0.0377665	0.00491173	0.182382	rs12614,rs6996034,rs1354034,rs10733789,rs17884187	0.0610356	0
Monocytes	FNTA	MRCUE	-3.3843e+09	6.88487e+10	0.960795	1	rs12614,rs6996034,rs1354034,rs10733789,rs17884187	0.0610356	0
Monocytes	FNTA	MRCML	0.116401	0.0211534	3.73946e-08	3.90624e-06	rs12614,rs6996034,rs1354034,rs10733789,rs17884187	0.0610356	0
Monocytes	FNTA	MRBEE	0.108049	0.0596783	0.0702137	1	rs12614,rs6996034,rs1354034,rs10733789,rs17884187	0.0610356	0
Monocytes	TG	MRMedian	-0.00161489	0.00880022	0.854401	1	rs1203948,rs17020146,rs17689024,rs1690789,rs9497965,rs4338740,rs75143612,rs976575,rs3748916,rs334721,rs7128207,rs13015993,rs11830537,rs4678938,rs11626350,rs145878042,rs17719705,rs6724073,rs66760320,rs10519980,rs733735,rs9507285,rs10814915,rs12148331,rs685791,rs34836069,rs577889901,rs3741156,rs4804413,rs10125922,rs4687531,rs13050788,rs377380870,rs17222641,rs10748128,rs2802723,rs332258,rs12889167,rs12807967,rs9472134,rs2073125	0.0325525	0
Monocytes	TG	IMRP	-0.00464549	0.00696373	0.504709	1	rs1203948,rs17020146,rs17689024,rs1690789,rs9497965,rs4338740,rs75143612,rs976575,rs3748916,rs334721,rs7128207,rs13015993,rs11830537,rs4678938,rs11626350,rs145878042,rs17719705,rs6724073,rs66760320,rs10519980,rs733735,rs9507285,rs10814915,rs12148331,rs685791,rs34836069,rs577889901,rs3741156,rs4804413,rs10125922,rs4687531,rs13050788,rs377380870,rs17222641,rs10748128,rs2802723,rs332258,rs12889167,rs12807967,rs9472134,rs2073125	0.0325525	0
Monocytes	TG	MRCUE	0.0056367	0.0123757	0.648775	1	rs1203948,rs17020146,rs17689024,rs1690789,rs9497965,rs4338740,rs75143612,rs976575,rs3748916,rs334721,rs7128207,rs13015993,rs11830537,rs4678938,rs11626350,rs145878042,rs17719705,rs6724073,rs66760320,rs10519980,rs733735,rs9507285,rs10814915,rs12148331,rs685791,rs34836069,rs577889901,rs3741156,rs4804413,rs10125922,rs4687531,rs13050788,rs377380870,rs17222641,rs10748128,rs2802723,rs332258,rs12889167,rs12807967,rs9472134,rs2073125	0.0325525	0
Monocytes	TG	MRCML	-0.0031949	0.00709114	0.652315	1	rs1203948,rs17020146,rs17689024,rs1690789,rs9497965,rs4338740,rs75143612,rs976575,rs3748916,rs334721,rs7128207,rs13015993,rs11830537,rs4678938,rs11626350,rs145878042,rs17719705,rs6724073,rs66760320,rs10519980,rs733735,rs9507285,rs10814915,rs12148331,rs685791,rs34836069,rs577889901,rs3741156,rs4804413,rs10125922,rs4687531,rs13050788,rs377380870,rs17222641,rs10748128,rs2802723,rs332258,rs12889167,rs12807967,rs9472134,rs2073125	0.0325525	0
Monocytes	TG	MRBEE	0.00160666	0.0100191	0.872598	1	rs1203948,rs17020146,rs17689024,rs1690789,rs9497965,rs4338740,rs75143612,rs976575,rs3748916,rs334721,rs7128207,rs13015993,rs11830537,rs4678938,rs11626350,rs145878042,rs17719705,rs6724073,rs66760320,rs10519980,rs733735,rs9507285,rs10814915,rs12148331,rs685791,rs34836069,rs577889901,rs3741156,rs4804413,rs10125922,rs4687531,rs13050788,rs377380870,rs17222641,rs10748128,rs2802723,rs332258,rs12889167,rs12807967,rs9472134,rs2073125	0.0325525	0
Monocytes	ABO	MRMedian	-0.0325925	0.00462212	1.77099e-12	3.08963e-10	rs7849542,rs7469576,rs176694,rs11244051,rs62575992,rs11523307,rs512050,rs78711238,rs72779223,rs68032997,rs72779222,rs3888561,rs9411461,rs150844645,rs34818240,rs55750924,rs55710199,rs111238709,rs137987574,rs139328356,rs2073925,rs574544,rs139391780,rs2073873,rs11522324,rs17150674,rs916658,rs142634826,rs17855739,rs11243964,rs2073819,rs112277945,rs10821525,rs77607486,rs72759424,rs140026638,rs9405864,rs4962210,rs2519084	-0.0672049	1
Monocytes	ABO	IMRP	-0.039189	0.00334347	9.94378e-32	5.61065e-29	rs7849542,rs7469576,rs176694,rs11244051,rs62575992,rs11523307,rs512050,rs78711238,rs72779223,rs68032997,rs72779222,rs3888561,rs9411461,rs150844645,rs34818240,rs55750924,rs55710199,rs111238709,rs137987574,rs139328356,rs2073925,rs574544,rs139391780,rs2073873,rs11522324,rs17150674,rs916658,rs142634826,rs17855739,rs11243964,rs2073819,rs112277945,rs10821525,rs77607486,rs72759424,rs140026638,rs9405864,rs4962210,rs2519084	-0.0672049	1
Monocytes	ABO	MRCUE	-0.0392029	0.00331202	2.52665e-32	1.45407e-29	rs7849542,rs7469576,rs176694,rs11244051,rs62575992,rs11523307,rs512050,rs78711238,rs72779223,rs68032997,rs72779222,rs3888561,rs9411461,rs150844645,rs34818240,rs55750924,rs55710199,rs111238709,rs137987574,rs139328356,rs2073925,rs574544,rs139391780,rs2073873,rs11522324,rs17150674,rs916658,rs142634826,rs17855739,rs11243964,rs2073819,rs112277945,rs10821525,rs77607486,rs72759424,rs140026638,rs9405864,rs4962210,rs2519084	-0.0672049	1
Monocytes	ABO	MRCML	-0.0354545	0.00434837	3.53483e-16	8.46584e-14	rs7849542,rs7469576,rs176694,rs11244051,rs62575992,rs11523307,rs512050,rs78711238,rs72779223,rs68032997,rs72779222,rs3888561,rs9411461,rs150844645,rs34818240,rs55750924,rs55710199,rs111238709,rs137987574,rs139328356,rs2073925,rs574544,rs139391780,rs2073873,rs11522324,rs17150674,rs916658,rs142634826,rs17855739,rs11243964,rs2073819,rs112277945,rs10821525,rs77607486,rs72759424,rs140026638,rs9405864,rs4962210,rs2519084	-0.0672049	1
Monocytes	ABO	MRBEE	-0.0392526	0.00505903	8.56603e-15	1.7984e-12	rs7849542,rs7469576,rs176694,rs11244051,rs62575992,rs11523307,rs512050,rs78711238,rs72779223,rs68032997,rs72779222,rs3888561,rs9411461,rs150844645,rs34818240,rs55750924,rs55710199,rs111238709,rs137987574,rs139328356,rs2073925,rs574544,rs139391780,rs2073873,rs11522324,rs17150674,rs916658,rs142634826,rs17855739,rs11243964,rs2073819,rs112277945,rs10821525,rs77607486,rs72759424,rs140026638,rs9405864,rs4962210,rs2519084	-0.0672049	1
Monocytes	PTGR1	MRMedian	0.0665221	0.00669066	2.71858e-23	1.08076e-20	rs77047112,rs184716813,rs59773154,rs7019420,rs202220758,rs2767000,rs76345666,rs138559657,rs112875651,rs80011723,rs74387339,rs1788783,rs2169387,rs738409,rs12975366,rs147747761,rs71501695,rs2148874,rs144919438,rs72763946,rs4497460,rs1291921,rs58542926	0.0410182	0
Monocytes	PTGR1	IMRP	0.0708332	0.00721726	9.75894e-23	3.75083e-20	rs77047112,rs184716813,rs59773154,rs7019420,rs202220758,rs2767000,rs76345666,rs138559657,rs112875651,rs80011723,rs74387339,rs1788783,rs2169387,rs738409,rs12975366,rs147747761,rs71501695,rs2148874,rs144919438,rs72763946,rs4497460,rs1291921,rs58542926	0.0410182	0
Monocytes	PTGR1	MRCUE	0.0355449	0.0301824	0.23893	1	rs77047112,rs184716813,rs59773154,rs7019420,rs202220758,rs2767000,rs76345666,rs138559657,rs112875651,rs80011723,rs74387339,rs1788783,rs2169387,rs738409,rs12975366,rs147747761,rs71501695,rs2148874,rs144919438,rs72763946,rs4497460,rs1291921,rs58542926	0.0410182	0
Monocytes	PTGR1	MRCML	0.0360699	0.0325164	0.267308	1	rs77047112,rs184716813,rs59773154,rs7019420,rs202220758,rs2767000,rs76345666,rs138559657,rs112875651,rs80011723,rs74387339,rs1788783,rs2169387,rs738409,rs12975366,rs147747761,rs71501695,rs2148874,rs144919438,rs72763946,rs4497460,rs1291921,rs58542926	0.0410182	0
Monocytes	PTGR1	MRBEE	0.0699028	0.0105408	3.32008e-11	5.17004e-09	rs77047112,rs184716813,rs59773154,rs7019420,rs202220758,rs2767000,rs76345666,rs138559657,rs112875651,rs80011723,rs74387339,rs1788783,rs2169387,rs738409,rs12975366,rs147747761,rs71501695,rs2148874,rs144919438,rs72763946,rs4497460,rs1291921,rs58542926	0.0410182	0
Monocytes	CRTAC1	MRMedian	0.0023564	0.00494295	0.633562	1	rs6775048,rs7078809,rs684225,rs7080894,rs62292569,rs1010931,rs9874734,rs34833894,rs118132905,rs76249068,rs140191907,rs35281699,rs2377870,rs150352593,rs79120084,rs150762911,rs76363116,rs17442418,rs34233771,rs117745790,rs62291961,rs139678803,rs183737064,rs138118774,rs113093174,rs117978179,rs7098635,rs28987119,rs35477316,rs34187390,rs117227024,rs112463509,rs144910264,rs80260767,rs7072608,rs17481439,rs10417548,rs77548341,rs2596570,rs1000280,rs59033993,rs140494728,rs74663686,rs141245563,rs36101847,rs151319023,rs2636778,rs41289242,rs3184504,rs115263492,rs7632097,rs10786555	-0.0267972	0
Monocytes	CRTAC1	IMRP	0.00161672	0.00396781	0.683671	1	rs6775048,rs7078809,rs684225,rs7080894,rs62292569,rs1010931,rs9874734,rs34833894,rs118132905,rs76249068,rs140191907,rs35281699,rs2377870,rs150352593,rs79120084,rs150762911,rs76363116,rs17442418,rs34233771,rs117745790,rs62291961,rs139678803,rs183737064,rs138118774,rs113093174,rs117978179,rs7098635,rs28987119,rs35477316,rs34187390,rs117227024,rs112463509,rs144910264,rs80260767,rs7072608,rs17481439,rs10417548,rs77548341,rs2596570,rs1000280,rs59033993,rs140494728,rs74663686,rs141245563,rs36101847,rs151319023,rs2636778,rs41289242,rs3184504,rs115263492,rs7632097,rs10786555	-0.0267972	0
Monocytes	CRTAC1	MRCUE	-0.00273995	0.00532528	0.60689	1	rs6775048,rs7078809,rs684225,rs7080894,rs62292569,rs1010931,rs9874734,rs34833894,rs118132905,rs76249068,rs140191907,rs35281699,rs2377870,rs150352593,rs79120084,rs150762911,rs76363116,rs17442418,rs34233771,rs117745790,rs62291961,rs139678803,rs183737064,rs138118774,rs113093174,rs117978179,rs7098635,rs28987119,rs35477316,rs34187390,rs117227024,rs112463509,rs144910264,rs80260767,rs7072608,rs17481439,rs10417548,rs77548341,rs2596570,rs1000280,rs59033993,rs140494728,rs74663686,rs141245563,rs36101847,rs151319023,rs2636778,rs41289242,rs3184504,rs115263492,rs7632097,rs10786555	-0.0267972	0
Monocytes	CRTAC1	MRCML	-0.000313281	0.00439476	0.943171	1	rs6775048,rs7078809,rs684225,rs7080894,rs62292569,rs1010931,rs9874734,rs34833894,rs118132905,rs76249068,rs140191907,rs35281699,rs2377870,rs150352593,rs79120084,rs150762911,rs76363116,rs17442418,rs34233771,rs117745790,rs62291961,rs139678803,rs183737064,rs138118774,rs113093174,rs117978179,rs7098635,rs28987119,rs35477316,rs34187390,rs117227024,rs112463509,rs144910264,rs80260767,rs7072608,rs17481439,rs10417548,rs77548341,rs2596570,rs1000280,rs59033993,rs140494728,rs74663686,rs141245563,rs36101847,rs151319023,rs2636778,rs41289242,rs3184504,rs115263492,rs7632097,rs10786555	-0.0267972	0
Monocytes	CRTAC1	MRBEE	-0.00270808	0.00655118	0.679333	1	rs6775048,rs7078809,rs684225,rs7080894,rs62292569,rs1010931,rs9874734,rs34833894,rs118132905,rs76249068,rs140191907,rs35281699,rs2377870,rs150352593,rs79120084,rs150762911,rs76363116,rs17442418,rs34233771,rs117745790,rs62291961,rs139678803,rs183737064,rs138118774,rs113093174,rs117978179,rs7098635,rs28987119,rs35477316,rs34187390,rs117227024,rs112463509,rs144910264,rs80260767,rs7072608,rs17481439,rs10417548,rs77548341,rs2596570,rs1000280,rs59033993,rs140494728,rs74663686,rs141245563,rs36101847,rs151319023,rs2636778,rs41289242,rs3184504,rs115263492,rs7632097,rs10786555	-0.0267972	0
Monocytes	VSIR	MRMedian	-0.0170454	0.00753777	0.023739	0.677324	rs10999992,rs6993770,rs3924344,rs1654425,rs9415990,rs79450314,rs11242109,rs342299,rs6961069,rs13108400,rs190144328,rs139746351,rs41281342,rs1362213,rs3792366,rs112027890,rs12445050,rs3747866,rs10774624,rs72817938,rs6081569,rs447124,rs7090758,rs579459,rs2844623,rs9828312	0.0677489	0
Monocytes	VSIR	IMRP	-0.00744489	0.00857284	0.38516	1	rs10999992,rs6993770,rs3924344,rs1654425,rs9415990,rs79450314,rs11242109,rs342299,rs6961069,rs13108400,rs190144328,rs139746351,rs41281342,rs1362213,rs3792366,rs112027890,rs12445050,rs3747866,rs10774624,rs72817938,rs6081569,rs447124,rs7090758,rs579459,rs2844623,rs9828312	0.0677489	0
Monocytes	VSIR	MRCUE	0.017973	0.0214465	0.402007	1	rs10999992,rs6993770,rs3924344,rs1654425,rs9415990,rs79450314,rs11242109,rs342299,rs6961069,rs13108400,rs190144328,rs139746351,rs41281342,rs1362213,rs3792366,rs112027890,rs12445050,rs3747866,rs10774624,rs72817938,rs6081569,rs447124,rs7090758,rs579459,rs2844623,rs9828312	0.0677489	0
Monocytes	VSIR	MRCML	0.0102768	0.0235174	0.66212	1	rs10999992,rs6993770,rs3924344,rs1654425,rs9415990,rs79450314,rs11242109,rs342299,rs6961069,rs13108400,rs190144328,rs139746351,rs41281342,rs1362213,rs3792366,rs112027890,rs12445050,rs3747866,rs10774624,rs72817938,rs6081569,rs447124,rs7090758,rs579459,rs2844623,rs9828312	0.0677489	0
Monocytes	VSIR	MRBEE	0.0182637	0.047521	0.700734	1	rs10999992,rs6993770,rs3924344,rs1654425,rs9415990,rs79450314,rs11242109,rs342299,rs6961069,rs13108400,rs190144328,rs139746351,rs41281342,rs1362213,rs3792366,rs112027890,rs12445050,rs3747866,rs10774624,rs72817938,rs6081569,rs447124,rs7090758,rs579459,rs2844623,rs9828312	0.0677489	0
Monocytes	CXCL12	MRMedian	-0.0806214	0.0107755	7.32299e-14	1.44396e-11	rs11239028,rs266087,rs113760175,rs7896518,rs6542680,rs3184504,rs3131626,rs892090,rs7028191,rs6768977,rs1354034,rs7088951,rs62235728,rs1331309,rs4420065,rs142691515,rs9810067,rs2224539,rs144810858,rs4593403,rs13015258,rs60757417	0.0210072	0
Monocytes	CXCL12	IMRP	-0.0963637	0.0123722	6.77014e-15	1.44316e-12	rs11239028,rs266087,rs113760175,rs7896518,rs6542680,rs3184504,rs3131626,rs892090,rs7028191,rs6768977,rs1354034,rs7088951,rs62235728,rs1331309,rs4420065,rs142691515,rs9810067,rs2224539,rs144810858,rs4593403,rs13015258,rs60757417	0.0210072	0
Monocytes	CXCL12	MRCUE	-0.0290702	0.0507993	0.567149	1	rs11239028,rs266087,rs113760175,rs7896518,rs6542680,rs3184504,rs3131626,rs892090,rs7028191,rs6768977,rs1354034,rs7088951,rs62235728,rs1331309,rs4420065,rs142691515,rs9810067,rs2224539,rs144810858,rs4593403,rs13015258,rs60757417	0.0210072	0
Monocytes	CXCL12	MRCML	-0.0149266	0.0202414	0.460863	1	rs11239028,rs266087,rs113760175,rs7896518,rs6542680,rs3184504,rs3131626,rs892090,rs7028191,rs6768977,rs1354034,rs7088951,rs62235728,rs1331309,rs4420065,rs142691515,rs9810067,rs2224539,rs144810858,rs4593403,rs13015258,rs60757417	0.0210072	0
Monocytes	CXCL12	MRBEE	-0.0584017	0.0392332	0.136599	1	rs11239028,rs266087,rs113760175,rs7896518,rs6542680,rs3184504,rs3131626,rs892090,rs7028191,rs6768977,rs1354034,rs7088951,rs62235728,rs1331309,rs4420065,rs142691515,rs9810067,rs2224539,rs144810858,rs4593403,rs13015258,rs60757417	0.0210072	0
Monocytes	MRC1	MRMedian	0.0279149	0.00725464	0.000119152	0.00695952	rs74118031,rs35771982,rs72778312,rs12515263,rs35139284,rs174564,rs146322553,rs5030924,rs61804206,rs61843988,rs4611747,rs12945299,rs4876611,rs1130392,rs1257169,rs7246479,rs1757219,rs12667978,rs17615220,rs112890837,rs72780781,rs11125916,rs2579651,rs2021408,rs471349,rs10941433,rs1870140,rs7865362,rs217184,rs6590207,rs2489886,rs3751542,rs11713101,rs7188708,rs7657231,rs149779816,rs3184504,rs117011309,rs2471960,rs4601794,rs12358164	0.0289789	0
Monocytes	MRC1	IMRP	0.027014	0.00822089	0.00101613	0.0460235	rs74118031,rs35771982,rs72778312,rs12515263,rs35139284,rs174564,rs146322553,rs5030924,rs61804206,rs61843988,rs4611747,rs12945299,rs4876611,rs1130392,rs1257169,rs7246479,rs1757219,rs12667978,rs17615220,rs112890837,rs72780781,rs11125916,rs2579651,rs2021408,rs471349,rs10941433,rs1870140,rs7865362,rs217184,rs6590207,rs2489886,rs3751542,rs11713101,rs7188708,rs7657231,rs149779816,rs3184504,rs117011309,rs2471960,rs4601794,rs12358164	0.0289789	0
Monocytes	MRC1	MRCUE	0.0364305	0.0259687	0.160659	1	rs74118031,rs35771982,rs72778312,rs12515263,rs35139284,rs174564,rs146322553,rs5030924,rs61804206,rs61843988,rs4611747,rs12945299,rs4876611,rs1130392,rs1257169,rs7246479,rs1757219,rs12667978,rs17615220,rs112890837,rs72780781,rs11125916,rs2579651,rs2021408,rs471349,rs10941433,rs1870140,rs7865362,rs217184,rs6590207,rs2489886,rs3751542,rs11713101,rs7188708,rs7657231,rs149779816,rs3184504,rs117011309,rs2471960,rs4601794,rs12358164	0.0289789	0
Monocytes	MRC1	MRCML	0.0183629	0.0149841	0.220388	1	rs74118031,rs35771982,rs72778312,rs12515263,rs35139284,rs174564,rs146322553,rs5030924,rs61804206,rs61843988,rs4611747,rs12945299,rs4876611,rs1130392,rs1257169,rs7246479,rs1757219,rs12667978,rs17615220,rs112890837,rs72780781,rs11125916,rs2579651,rs2021408,rs471349,rs10941433,rs1870140,rs7865362,rs217184,rs6590207,rs2489886,rs3751542,rs11713101,rs7188708,rs7657231,rs149779816,rs3184504,rs117011309,rs2471960,rs4601794,rs12358164	0.0289789	0
Monocytes	MRC1	MRBEE	0.0245664	0.0131785	0.0623032	1	rs74118031,rs35771982,rs72778312,rs12515263,rs35139284,rs174564,rs146322553,rs5030924,rs61804206,rs61843988,rs4611747,rs12945299,rs4876611,rs1130392,rs1257169,rs7246479,rs1757219,rs12667978,rs17615220,rs112890837,rs72780781,rs11125916,rs2579651,rs2021408,rs471349,rs10941433,rs1870140,rs7865362,rs217184,rs6590207,rs2489886,rs3751542,rs11713101,rs7188708,rs7657231,rs149779816,rs3184504,rs117011309,rs2471960,rs4601794,rs12358164	0.0289789	0
Monocytes	FOLH1	MRMedian	0.0592971	0.0133715	9.2255e-06	0.000661823	rs28672722,rs61886488,rs112061353,rs61894388,rs77977417,rs55917880,rs7122514,rs2736191,rs3135022,rs1164657,rs10957978,rs11571302,rs849327,rs3130048,rs10849448,rs4835265,rs4841771,rs74493872	0.0981528	0
Monocytes	FOLH1	IMRP	0.0264546	0.0136189	0.0520775	1	rs28672722,rs61886488,rs112061353,rs61894388,rs77977417,rs55917880,rs7122514,rs2736191,rs3135022,rs1164657,rs10957978,rs11571302,rs849327,rs3130048,rs10849448,rs4835265,rs4841771,rs74493872	0.0981528	0
Monocytes	FOLH1	MRCUE	0.0482809	0.0316986	0.127728	1	rs28672722,rs61886488,rs112061353,rs61894388,rs77977417,rs55917880,rs7122514,rs2736191,rs3135022,rs1164657,rs10957978,rs11571302,rs849327,rs3130048,rs10849448,rs4835265,rs4841771,rs74493872	0.0981528	0
Monocytes	FOLH1	MRCML	0.0117878	0.0167415	0.481366	1	rs28672722,rs61886488,rs112061353,rs61894388,rs77977417,rs55917880,rs7122514,rs2736191,rs3135022,rs1164657,rs10957978,rs11571302,rs849327,rs3130048,rs10849448,rs4835265,rs4841771,rs74493872	0.0981528	0
Monocytes	FOLH1	MRBEE	0.0479621	0.0408559	0.240422	1	rs28672722,rs61886488,rs112061353,rs61894388,rs77977417,rs55917880,rs7122514,rs2736191,rs3135022,rs1164657,rs10957978,rs11571302,rs849327,rs3130048,rs10849448,rs4835265,rs4841771,rs74493872	0.0981528	0
Monocytes	LTBR	MRMedian	0.0334202	0.00698017	1.68559e-06	0.000139032	rs10849449,rs28929474,rs11064153,rs61747728,rs1260326,rs118078062,rs123698,rs12810719,rs1434055,rs374074536,rs111545730,rs72657548,rs77924615,rs201598673,rs1801689,rs111558193,rs12613853,rs27295,rs2144831,rs11695224,rs150738444,rs146094919,rs1137844,rs34258981,rs8033360,rs2517873,rs10159068,rs1004958,rs10755646,rs150807305,rs1533988	0.000271777	0
Monocytes	LTBR	IMRP	0.0170076	0.00736689	0.0209628	0.615536	rs10849449,rs28929474,rs11064153,rs61747728,rs1260326,rs118078062,rs123698,rs12810719,rs1434055,rs374074536,rs111545730,rs72657548,rs77924615,rs201598673,rs1801689,rs111558193,rs12613853,rs27295,rs2144831,rs11695224,rs150738444,rs146094919,rs1137844,rs34258981,rs8033360,rs2517873,rs10159068,rs1004958,rs10755646,rs150807305,rs1533988	0.000271777	0
Monocytes	LTBR	MRCUE	0.0243789	0.0239378	0.308473	1	rs10849449,rs28929474,rs11064153,rs61747728,rs1260326,rs118078062,rs123698,rs12810719,rs1434055,rs374074536,rs111545730,rs72657548,rs77924615,rs201598673,rs1801689,rs111558193,rs12613853,rs27295,rs2144831,rs11695224,rs150738444,rs146094919,rs1137844,rs34258981,rs8033360,rs2517873,rs10159068,rs1004958,rs10755646,rs150807305,rs1533988	0.000271777	0
Monocytes	LTBR	MRCML	-0.00396925	0.0134987	0.768722	1	rs10849449,rs28929474,rs11064153,rs61747728,rs1260326,rs118078062,rs123698,rs12810719,rs1434055,rs374074536,rs111545730,rs72657548,rs77924615,rs201598673,rs1801689,rs111558193,rs12613853,rs27295,rs2144831,rs11695224,rs150738444,rs146094919,rs1137844,rs34258981,rs8033360,rs2517873,rs10159068,rs1004958,rs10755646,rs150807305,rs1533988	0.000271777	0
Monocytes	LTBR	MRBEE	0.0151888	0.0185066	0.411804	1	rs10849449,rs28929474,rs11064153,rs61747728,rs1260326,rs118078062,rs123698,rs12810719,rs1434055,rs374074536,rs111545730,rs72657548,rs77924615,rs201598673,rs1801689,rs111558193,rs12613853,rs27295,rs2144831,rs11695224,rs150738444,rs146094919,rs1137844,rs34258981,rs8033360,rs2517873,rs10159068,rs1004958,rs10755646,rs150807305,rs1533988	0.000271777	0
Monocytes	NFE2	MRMedian	0.153442	0.0227032	1.3931e-11	2.26307e-09	rs342298,rs10876550,rs1354034,rs3847326,rs200309755,rs6866614,rs10774624	0.00180032	0
Monocytes	NFE2	IMRP	0.155244	0.0173833	4.23601e-19	1.29119e-16	rs342298,rs10876550,rs1354034,rs3847326,rs200309755,rs6866614,rs10774624	0.00180032	0
Monocytes	NFE2	MRCUE	0.195145	0.158662	0.21872	1	rs342298,rs10876550,rs1354034,rs3847326,rs200309755,rs6866614,rs10774624	0.00180032	0
Monocytes	NFE2	MRCML	0.119085	0.077149	0.122693	1	rs342298,rs10876550,rs1354034,rs3847326,rs200309755,rs6866614,rs10774624	0.00180032	0
Monocytes	NFE2	MRBEE	0.192443	0.123552	0.11933	1	rs342298,rs10876550,rs1354034,rs3847326,rs200309755,rs6866614,rs10774624	0.00180032	0
Monocytes	PRKAB1	MRMedian	-0.0510925	0.0129692	8.16385e-05	0.00494378	rs11064881,rs1354034,rs7916868,rs6866614,rs2880097	0.0473192	0
Monocytes	PRKAB1	IMRP	-0.0646029	0.0214496	0.00259659	0.104885	rs11064881,rs1354034,rs7916868,rs6866614,rs2880097	0.0473192	0
Monocytes	PRKAB1	MRCUE	-0.020159	0.0884003	0.819614	1	rs11064881,rs1354034,rs7916868,rs6866614,rs2880097	0.0473192	0
Monocytes	PRKAB1	MRCML	-0.021077	0.0522141	0.686458	1	rs11064881,rs1354034,rs7916868,rs6866614,rs2880097	0.0473192	0
Monocytes	PRKAB1	MRBEE	-0.0218061	0.088118	0.804549	1	rs11064881,rs1354034,rs7916868,rs6866614,rs2880097	0.0473192	0
Monocytes	NOS1	MRMedian	0.00587157	0.0112654	0.602224	1	rs4767532,rs10850831,rs7959232,rs12574283,rs2138697	0.0892702	0
Monocytes	NOS1	IMRP	0.000269615	0.0115452	0.981369	1	rs4767532,rs10850831,rs7959232,rs12574283,rs2138697	0.0892702	0
Monocytes	NOS1	MRCUE	0.000867177	0.0134224	0.948487	1	rs4767532,rs10850831,rs7959232,rs12574283,rs2138697	0.0892702	0
Monocytes	NOS1	MRCML	0.000332506	0.00866657	0.969395	1	rs4767532,rs10850831,rs7959232,rs12574283,rs2138697	0.0892702	0
Monocytes	NOS1	MRBEE	0.000134273	0.0150996	0.992905	1	rs4767532,rs10850831,rs7959232,rs12574283,rs2138697	0.0892702	0
Monocytes	RGCC	MRMedian	0.090714	0.0219997	3.73276e-05	0.00239254	rs4759076,rs3811444,rs12767683,rs6993770,rs342298,rs6866614,rs1362213	0.0231275	0
Monocytes	RGCC	IMRP	0.137308	0.0540273	0.0110391	0.364266	rs4759076,rs3811444,rs12767683,rs6993770,rs342298,rs6866614,rs1362213	0.0231275	0
Monocytes	RGCC	MRCUE	0.128428	0.0910149	0.158227	1	rs4759076,rs3811444,rs12767683,rs6993770,rs342298,rs6866614,rs1362213	0.0231275	0
Monocytes	RGCC	MRCML	0.007365	0.0390925	0.850564	1	rs4759076,rs3811444,rs12767683,rs6993770,rs342298,rs6866614,rs1362213	0.0231275	0
Monocytes	RGCC	MRBEE	0.128599	0.082611	0.119546	1	rs4759076,rs3811444,rs12767683,rs6993770,rs342298,rs6866614,rs1362213	0.0231275	0
Monocytes	COL4A1	MRMedian	0.00356904	0.00712955	0.616654	1	rs12483377,rs652572,rs1556328,rs116539064,rs2838952,rs2498323,rs78438877,rs28600710,rs34513968,rs3741414,rs35493868,rs738408,rs73617438,rs3740685,rs145547815,rs4773180,rs72793280,rs553809825,rs77632903,rs62216332,rs79833124,rs41530551,rs560066114,rs4819090,rs74799799,rs597060,rs112485935	0.0821284	0
Monocytes	COL4A1	IMRP	-0.00390827	0.00760989	0.607547	1	rs12483377,rs652572,rs1556328,rs116539064,rs2838952,rs2498323,rs78438877,rs28600710,rs34513968,rs3741414,rs35493868,rs738408,rs73617438,rs3740685,rs145547815,rs4773180,rs72793280,rs553809825,rs77632903,rs62216332,rs79833124,rs41530551,rs560066114,rs4819090,rs74799799,rs597060,rs112485935	0.0821284	0
Monocytes	COL4A1	MRCUE	-0.00977873	0.0166776	0.557647	1	rs12483377,rs652572,rs1556328,rs116539064,rs2838952,rs2498323,rs78438877,rs28600710,rs34513968,rs3741414,rs35493868,rs738408,rs73617438,rs3740685,rs145547815,rs4773180,rs72793280,rs553809825,rs77632903,rs62216332,rs79833124,rs41530551,rs560066114,rs4819090,rs74799799,rs597060,rs112485935	0.0821284	0
Monocytes	COL4A1	MRCML	0.000248094	0.00653634	0.969723	1	rs12483377,rs652572,rs1556328,rs116539064,rs2838952,rs2498323,rs78438877,rs28600710,rs34513968,rs3741414,rs35493868,rs738408,rs73617438,rs3740685,rs145547815,rs4773180,rs72793280,rs553809825,rs77632903,rs62216332,rs79833124,rs41530551,rs560066114,rs4819090,rs74799799,rs597060,rs112485935	0.0821284	0
Monocytes	COL4A1	MRBEE	0.000323106	0.00995475	0.974107	1	rs12483377,rs652572,rs1556328,rs116539064,rs2838952,rs2498323,rs78438877,rs28600710,rs34513968,rs3741414,rs35493868,rs738408,rs73617438,rs3740685,rs145547815,rs4773180,rs72793280,rs553809825,rs77632903,rs62216332,rs79833124,rs41530551,rs560066114,rs4819090,rs74799799,rs597060,rs112485935	0.0821284	0
Monocytes	CCL2	MRMedian	0.0852399	0.0239568	0.000373595	0.0193171	rs12075,rs10510751,rs4443214,rs1671152,rs7080386,rs2228467,rs76428106,rs112313229,rs12601658,rs4541868,rs9272777,rs7635019,rs1130580,rs6796,rs80332679,rs79837477,rs80258705,rs12591067,rs34126040,rs3923121,rs2256543,rs13280084,rs61828164,rs1354034,rs6687589	-0.0363331	0
Monocytes	CCL2	IMRP	0.0996528	0.0148732	2.08165e-11	3.32397e-09	rs12075,rs10510751,rs4443214,rs1671152,rs7080386,rs2228467,rs76428106,rs112313229,rs12601658,rs4541868,rs9272777,rs7635019,rs1130580,rs6796,rs80332679,rs79837477,rs80258705,rs12591067,rs34126040,rs3923121,rs2256543,rs13280084,rs61828164,rs1354034,rs6687589	-0.0363331	0
Monocytes	CCL2	MRCUE	-0.105729	0.104567	0.311966	1	rs12075,rs10510751,rs4443214,rs1671152,rs7080386,rs2228467,rs76428106,rs112313229,rs12601658,rs4541868,rs9272777,rs7635019,rs1130580,rs6796,rs80332679,rs79837477,rs80258705,rs12591067,rs34126040,rs3923121,rs2256543,rs13280084,rs61828164,rs1354034,rs6687589	-0.0363331	0
Monocytes	CCL2	MRCML	-0.00174911	0.0229418	0.939227	1	rs12075,rs10510751,rs4443214,rs1671152,rs7080386,rs2228467,rs76428106,rs112313229,rs12601658,rs4541868,rs9272777,rs7635019,rs1130580,rs6796,rs80332679,rs79837477,rs80258705,rs12591067,rs34126040,rs3923121,rs2256543,rs13280084,rs61828164,rs1354034,rs6687589	-0.0363331	0
Monocytes	CCL2	MRBEE	-0.0707644	0.169596	0.676493	1	rs12075,rs10510751,rs4443214,rs1671152,rs7080386,rs2228467,rs76428106,rs112313229,rs12601658,rs4541868,rs9272777,rs7635019,rs1130580,rs6796,rs80332679,rs79837477,rs80258705,rs12591067,rs34126040,rs3923121,rs2256543,rs13280084,rs61828164,rs1354034,rs6687589	-0.0363331	0
Monocytes	CCL11	MRMedian	0.066926	0.0203989	0.00103492	0.0468904	rs2228467,rs2868169,rs140905292,rs12075,rs1979671,rs6782275,rs9935292,rs1613662,rs7080386,rs2516471,rs704903,rs1354034,rs4602861,rs2267373,rs11465315,rs68066031,rs2114881,rs13220896,rs28734133,rs60128101,rs7248733,rs115212449,rs10513398,rs35248896,rs34473172,rs612169	0.0513754	0
Monocytes	CCL11	IMRP	0.352912	0.015979	4.30398e-108	1.16055e-104	rs2228467,rs2868169,rs140905292,rs12075,rs1979671,rs6782275,rs9935292,rs1613662,rs7080386,rs2516471,rs704903,rs1354034,rs4602861,rs2267373,rs11465315,rs68066031,rs2114881,rs13220896,rs28734133,rs60128101,rs7248733,rs115212449,rs10513398,rs35248896,rs34473172,rs612169	0.0513754	0
Monocytes	CCL11	MRCUE	0.160691	0.047903	0.000795084	0.0372945	rs2228467,rs2868169,rs140905292,rs12075,rs1979671,rs6782275,rs9935292,rs1613662,rs7080386,rs2516471,rs704903,rs1354034,rs4602861,rs2267373,rs11465315,rs68066031,rs2114881,rs13220896,rs28734133,rs60128101,rs7248733,rs115212449,rs10513398,rs35248896,rs34473172,rs612169	0.0513754	0
Monocytes	CCL11	MRCML	-0.00169559	0.0126783	0.893609	1	rs2228467,rs2868169,rs140905292,rs12075,rs1979671,rs6782275,rs9935292,rs1613662,rs7080386,rs2516471,rs704903,rs1354034,rs4602861,rs2267373,rs11465315,rs68066031,rs2114881,rs13220896,rs28734133,rs60128101,rs7248733,rs115212449,rs10513398,rs35248896,rs34473172,rs612169	0.0513754	0
Monocytes	CCL11	MRBEE	0.0677777	0.0472405	0.151362	1	rs2228467,rs2868169,rs140905292,rs12075,rs1979671,rs6782275,rs9935292,rs1613662,rs7080386,rs2516471,rs704903,rs1354034,rs4602861,rs2267373,rs11465315,rs68066031,rs2114881,rs13220896,rs28734133,rs60128101,rs7248733,rs115212449,rs10513398,rs35248896,rs34473172,rs612169	0.0513754	0
Monocytes	LRRC37A2	MRMedian	0.017973	0.00235698	2.43239e-14	5.01904e-12	rs12450413,rs10853050,rs117029704,rs7209589,rs142770499,rs2471739,rs145447536,rs149448680,rs79553110,rs1221268,rs80310677,rs7216893,rs117259190,rs118184955,rs145972883,rs182217146,rs16941684,rs8070437,rs79042808,rs60645916,rs118133008,rs116332759,rs150491423,rs79343067,rs62064607,rs55809302,rs1443311,rs7226263,rs75563753,rs79470695,rs80067508,rs118164080,rs113906353,rs117372337,rs12937240,rs78403836,rs11658997,rs13107325,rs2337847,rs4792949,rs141711906,rs1985407,rs79314128,rs113208880,rs7310238,rs12950632,rs187977080,rs191237882,rs75310390,rs73987093,rs2844566,rs4239151,rs1065853,rs117036670,rs118071519,rs534603189,rs74969489,rs56278466,rs58089352,rs79439235,rs117569350,rs28548107,rs189366847,rs113552917,rs190124010,rs62065412,rs143759450,rs112875011,rs55636108,rs112348182	0.0549863	1
Monocytes	LRRC37A2	IMRP	0.0183547	0.00202443	1.2276e-19	3.9326e-17	rs12450413,rs10853050,rs117029704,rs7209589,rs142770499,rs2471739,rs145447536,rs149448680,rs79553110,rs1221268,rs80310677,rs7216893,rs117259190,rs118184955,rs145972883,rs182217146,rs16941684,rs8070437,rs79042808,rs60645916,rs118133008,rs116332759,rs150491423,rs79343067,rs62064607,rs55809302,rs1443311,rs7226263,rs75563753,rs79470695,rs80067508,rs118164080,rs113906353,rs117372337,rs12937240,rs78403836,rs11658997,rs13107325,rs2337847,rs4792949,rs141711906,rs1985407,rs79314128,rs113208880,rs7310238,rs12950632,rs187977080,rs191237882,rs75310390,rs73987093,rs2844566,rs4239151,rs1065853,rs117036670,rs118071519,rs534603189,rs74969489,rs56278466,rs58089352,rs79439235,rs117569350,rs28548107,rs189366847,rs113552917,rs190124010,rs62065412,rs143759450,rs112875011,rs55636108,rs112348182	0.0549863	1
Monocytes	LRRC37A2	MRCUE	0.0165896	0.00259837	1.7184e-10	2.43925e-08	rs12450413,rs10853050,rs117029704,rs7209589,rs142770499,rs2471739,rs145447536,rs149448680,rs79553110,rs1221268,rs80310677,rs7216893,rs117259190,rs118184955,rs145972883,rs182217146,rs16941684,rs8070437,rs79042808,rs60645916,rs118133008,rs116332759,rs150491423,rs79343067,rs62064607,rs55809302,rs1443311,rs7226263,rs75563753,rs79470695,rs80067508,rs118164080,rs113906353,rs117372337,rs12937240,rs78403836,rs11658997,rs13107325,rs2337847,rs4792949,rs141711906,rs1985407,rs79314128,rs113208880,rs7310238,rs12950632,rs187977080,rs191237882,rs75310390,rs73987093,rs2844566,rs4239151,rs1065853,rs117036670,rs118071519,rs534603189,rs74969489,rs56278466,rs58089352,rs79439235,rs117569350,rs28548107,rs189366847,rs113552917,rs190124010,rs62065412,rs143759450,rs112875011,rs55636108,rs112348182	0.0549863	1
Monocytes	LRRC37A2	MRCML	0.0166941	0.00254703	5.5889e-11	8.40691e-09	rs12450413,rs10853050,rs117029704,rs7209589,rs142770499,rs2471739,rs145447536,rs149448680,rs79553110,rs1221268,rs80310677,rs7216893,rs117259190,rs118184955,rs145972883,rs182217146,rs16941684,rs8070437,rs79042808,rs60645916,rs118133008,rs116332759,rs150491423,rs79343067,rs62064607,rs55809302,rs1443311,rs7226263,rs75563753,rs79470695,rs80067508,rs118164080,rs113906353,rs117372337,rs12937240,rs78403836,rs11658997,rs13107325,rs2337847,rs4792949,rs141711906,rs1985407,rs79314128,rs113208880,rs7310238,rs12950632,rs187977080,rs191237882,rs75310390,rs73987093,rs2844566,rs4239151,rs1065853,rs117036670,rs118071519,rs534603189,rs74969489,rs56278466,rs58089352,rs79439235,rs117569350,rs28548107,rs189366847,rs113552917,rs190124010,rs62065412,rs143759450,rs112875011,rs55636108,rs112348182	0.0549863	1
Monocytes	LRRC37A2	MRBEE	0.0169113	0.00237296	1.02829e-12	1.84326e-10	rs12450413,rs10853050,rs117029704,rs7209589,rs142770499,rs2471739,rs145447536,rs149448680,rs79553110,rs1221268,rs80310677,rs7216893,rs117259190,rs118184955,rs145972883,rs182217146,rs16941684,rs8070437,rs79042808,rs60645916,rs118133008,rs116332759,rs150491423,rs79343067,rs62064607,rs55809302,rs1443311,rs7226263,rs75563753,rs79470695,rs80067508,rs118164080,rs113906353,rs117372337,rs12937240,rs78403836,rs11658997,rs13107325,rs2337847,rs4792949,rs141711906,rs1985407,rs79314128,rs113208880,rs7310238,rs12950632,rs187977080,rs191237882,rs75310390,rs73987093,rs2844566,rs4239151,rs1065853,rs117036670,rs118071519,rs534603189,rs74969489,rs56278466,rs58089352,rs79439235,rs117569350,rs28548107,rs189366847,rs113552917,rs190124010,rs62065412,rs143759450,rs112875011,rs55636108,rs112348182	0.0549863	1
Monocytes	SLC9A3R1	MRMedian	0.163416	0.0289941	1.73869e-08	1.92791e-06	rs745666,rs342299,rs6580980,rs6993770,rs17622656,rs200309755,rs10774624,rs138975343	0.0406378	0
Monocytes	SLC9A3R1	IMRP	-0.0783379	0.114244	0.492898	1	rs745666,rs342299,rs6580980,rs6993770,rs17622656,rs200309755,rs10774624,rs138975343	0.0406378	0
Monocytes	SLC9A3R1	MRCUE	0.0912939	0.168252	0.587403	1	rs745666,rs342299,rs6580980,rs6993770,rs17622656,rs200309755,rs10774624,rs138975343	0.0406378	0
Monocytes	SLC9A3R1	MRCML	0.209472	0.0232953	2.42744e-19	7.5488e-17	rs745666,rs342299,rs6580980,rs6993770,rs17622656,rs200309755,rs10774624,rs138975343	0.0406378	0
Monocytes	SLC9A3R1	MRBEE	0.0989478	0.216176	0.647154	1	rs745666,rs342299,rs6580980,rs6993770,rs17622656,rs200309755,rs10774624,rs138975343	0.0406378	0
Monocytes	CD300LF	MRMedian	0.0447717	0.00425771	7.33341e-26	3.32304e-23	rs11655369,rs57078316,rs34074270,rs67406906,rs745666,rs62648788,rs142030207,rs150549034,rs3184504,rs9893663,rs11066320,rs144892856,rs117844704,rs140518275,rs78292629,rs75838240,rs147366505,rs12451539,rs11652030,rs3809111,rs2241244,rs117608575,rs4997081,rs2084313,rs12667978,rs1388511,rs116876107,rs78733864,rs2256974,rs149794871,rs61747728,rs149110519,rs12451499,rs77001351,rs111284468,rs4770156,rs78336490,rs145210608,rs55862095,rs72865861,rs73728611,rs61746106,rs11775560,rs12544501,rs6723921,rs62481309	0.046968	1
Monocytes	CD300LF	IMRP	0.0338006	0.00416276	4.67059e-16	1.11485e-13	rs11655369,rs57078316,rs34074270,rs67406906,rs745666,rs62648788,rs142030207,rs150549034,rs3184504,rs9893663,rs11066320,rs144892856,rs117844704,rs140518275,rs78292629,rs75838240,rs147366505,rs12451539,rs11652030,rs3809111,rs2241244,rs117608575,rs4997081,rs2084313,rs12667978,rs1388511,rs116876107,rs78733864,rs2256974,rs149794871,rs61747728,rs149110519,rs12451499,rs77001351,rs111284468,rs4770156,rs78336490,rs145210608,rs55862095,rs72865861,rs73728611,rs61746106,rs11775560,rs12544501,rs6723921,rs62481309	0.046968	1
Monocytes	CD300LF	MRCUE	0.038293	0.00674156	1.34588e-08	1.51589e-06	rs11655369,rs57078316,rs34074270,rs67406906,rs745666,rs62648788,rs142030207,rs150549034,rs3184504,rs9893663,rs11066320,rs144892856,rs117844704,rs140518275,rs78292629,rs75838240,rs147366505,rs12451539,rs11652030,rs3809111,rs2241244,rs117608575,rs4997081,rs2084313,rs12667978,rs1388511,rs116876107,rs78733864,rs2256974,rs149794871,rs61747728,rs149110519,rs12451499,rs77001351,rs111284468,rs4770156,rs78336490,rs145210608,rs55862095,rs72865861,rs73728611,rs61746106,rs11775560,rs12544501,rs6723921,rs62481309	0.046968	1
Monocytes	CD300LF	MRCML	0.0345009	0.00673629	3.02865e-07	2.79751e-05	rs11655369,rs57078316,rs34074270,rs67406906,rs745666,rs62648788,rs142030207,rs150549034,rs3184504,rs9893663,rs11066320,rs144892856,rs117844704,rs140518275,rs78292629,rs75838240,rs147366505,rs12451539,rs11652030,rs3809111,rs2241244,rs117608575,rs4997081,rs2084313,rs12667978,rs1388511,rs116876107,rs78733864,rs2256974,rs149794871,rs61747728,rs149110519,rs12451499,rs77001351,rs111284468,rs4770156,rs78336490,rs145210608,rs55862095,rs72865861,rs73728611,rs61746106,rs11775560,rs12544501,rs6723921,rs62481309	0.046968	1
Monocytes	CD300LF	MRBEE	0.0365435	0.00755821	1.33181e-06	0.000111966	rs11655369,rs57078316,rs34074270,rs67406906,rs745666,rs62648788,rs142030207,rs150549034,rs3184504,rs9893663,rs11066320,rs144892856,rs117844704,rs140518275,rs78292629,rs75838240,rs147366505,rs12451539,rs11652030,rs3809111,rs2241244,rs117608575,rs4997081,rs2084313,rs12667978,rs1388511,rs116876107,rs78733864,rs2256974,rs149794871,rs61747728,rs149110519,rs12451499,rs77001351,rs111284468,rs4770156,rs78336490,rs145210608,rs55862095,rs72865861,rs73728611,rs61746106,rs11775560,rs12544501,rs6723921,rs62481309	0.046968	1
Monocytes	COLEC12	MRMedian	-0.00110487	0.00899452	0.902235	1	rs2305027,rs55639531,rs6506032,rs56800181,rs117243664,rs145870775,rs9964194,rs28650384,rs56322670,rs34262842,rs11606287,rs507757,rs10265221,rs28817415,rs77655507,rs17282078,rs114276788,rs10277115,rs141105880,rs148378296,rs6490166	0.0255114	0
Monocytes	COLEC12	IMRP	0.000139957	0.00775267	0.985597	1	rs2305027,rs55639531,rs6506032,rs56800181,rs117243664,rs145870775,rs9964194,rs28650384,rs56322670,rs34262842,rs11606287,rs507757,rs10265221,rs28817415,rs77655507,rs17282078,rs114276788,rs10277115,rs141105880,rs148378296,rs6490166	0.0255114	0
Monocytes	COLEC12	MRCUE	-0.00510732	0.0137835	0.71098	1	rs2305027,rs55639531,rs6506032,rs56800181,rs117243664,rs145870775,rs9964194,rs28650384,rs56322670,rs34262842,rs11606287,rs507757,rs10265221,rs28817415,rs77655507,rs17282078,rs114276788,rs10277115,rs141105880,rs148378296,rs6490166	0.0255114	0
Monocytes	COLEC12	MRCML	-0.00137072	0.00639298	0.830227	1	rs2305027,rs55639531,rs6506032,rs56800181,rs117243664,rs145870775,rs9964194,rs28650384,rs56322670,rs34262842,rs11606287,rs507757,rs10265221,rs28817415,rs77655507,rs17282078,rs114276788,rs10277115,rs141105880,rs148378296,rs6490166	0.0255114	0
Monocytes	COLEC12	MRBEE	6.42544e-05	0.00657997	0.992209	1	rs2305027,rs55639531,rs6506032,rs56800181,rs117243664,rs145870775,rs9964194,rs28650384,rs56322670,rs34262842,rs11606287,rs507757,rs10265221,rs28817415,rs77655507,rs17282078,rs114276788,rs10277115,rs141105880,rs148378296,rs6490166	0.0255114	0
Monocytes	APOC1	MRMedian	-0.0338224	0.00559454	1.48837e-09	1.88552e-07	rs5112,rs3764261,rs1065853,rs17489373,rs1800777,rs1064725,rs77960347,rs4939883,rs55776147,rs8107974,rs2306149,rs7001307,rs12124281,rs268,rs150966173,rs8103315,rs11755689,rs72836561,rs114248186,rs9266141,rs116843064,rs117644736,rs2966092,rs3289,rs138692741,rs62568179,rs10779836,rs143431312	-0.0358544	0
Monocytes	APOC1	IMRP	-0.0399902	0.0071821	2.57631e-08	2.76311e-06	rs5112,rs3764261,rs1065853,rs17489373,rs1800777,rs1064725,rs77960347,rs4939883,rs55776147,rs8107974,rs2306149,rs7001307,rs12124281,rs268,rs150966173,rs8103315,rs11755689,rs72836561,rs114248186,rs9266141,rs116843064,rs117644736,rs2966092,rs3289,rs138692741,rs62568179,rs10779836,rs143431312	-0.0358544	0
Monocytes	APOC1	MRCUE	-0.017562	0.0195005	0.367804	1	rs5112,rs3764261,rs1065853,rs17489373,rs1800777,rs1064725,rs77960347,rs4939883,rs55776147,rs8107974,rs2306149,rs7001307,rs12124281,rs268,rs150966173,rs8103315,rs11755689,rs72836561,rs114248186,rs9266141,rs116843064,rs117644736,rs2966092,rs3289,rs138692741,rs62568179,rs10779836,rs143431312	-0.0358544	0
Monocytes	APOC1	MRCML	-0.0279485	0.0172717	0.105627	1	rs5112,rs3764261,rs1065853,rs17489373,rs1800777,rs1064725,rs77960347,rs4939883,rs55776147,rs8107974,rs2306149,rs7001307,rs12124281,rs268,rs150966173,rs8103315,rs11755689,rs72836561,rs114248186,rs9266141,rs116843064,rs117644736,rs2966092,rs3289,rs138692741,rs62568179,rs10779836,rs143431312	-0.0358544	0
Monocytes	APOC1	MRBEE	-0.0274062	0.0112453	0.014805	0.463255	rs5112,rs3764261,rs1065853,rs17489373,rs1800777,rs1064725,rs77960347,rs4939883,rs55776147,rs8107974,rs2306149,rs7001307,rs12124281,rs268,rs150966173,rs8103315,rs11755689,rs72836561,rs114248186,rs9266141,rs116843064,rs117644736,rs2966092,rs3289,rs138692741,rs62568179,rs10779836,rs143431312	-0.0358544	0
Monocytes	PVR	MRMedian	-0.00510373	0.0045708	0.264167	1	rs846887,rs2289495,rs62119329,rs138642961,rs62116894,rs186539081,rs12978957,rs541012177,rs139740554,rs74602839,rs846850,rs142060505,rs144324130,rs528070791,rs555109065,rs41290102,rs13234131,rs1233428,rs3745150,rs62118471,rs60049679,rs111740474,rs7250952,rs117282069,rs62116891,rs2119660,rs62117214,rs330096,rs28399607,rs151028105,rs370975303,rs11669674,rs2189966,rs374469827,rs1260326,rs192879175,rs28363848	-0.0636954	0
Monocytes	PVR	IMRP	-0.0160137	0.00457377	0.00046317	0.0231914	rs846887,rs2289495,rs62119329,rs138642961,rs62116894,rs186539081,rs12978957,rs541012177,rs139740554,rs74602839,rs846850,rs142060505,rs144324130,rs528070791,rs555109065,rs41290102,rs13234131,rs1233428,rs3745150,rs62118471,rs60049679,rs111740474,rs7250952,rs117282069,rs62116891,rs2119660,rs62117214,rs330096,rs28399607,rs151028105,rs370975303,rs11669674,rs2189966,rs374469827,rs1260326,rs192879175,rs28363848	-0.0636954	0
Monocytes	PVR	MRCUE	-0.0183075	0.00725843	0.0116613	0.382243	rs846887,rs2289495,rs62119329,rs138642961,rs62116894,rs186539081,rs12978957,rs541012177,rs139740554,rs74602839,rs846850,rs142060505,rs144324130,rs528070791,rs555109065,rs41290102,rs13234131,rs1233428,rs3745150,rs62118471,rs60049679,rs111740474,rs7250952,rs117282069,rs62116891,rs2119660,rs62117214,rs330096,rs28399607,rs151028105,rs370975303,rs11669674,rs2189966,rs374469827,rs1260326,rs192879175,rs28363848	-0.0636954	0
Monocytes	PVR	MRCML	-0.0137494	0.00553875	0.0130498	0.41774	rs846887,rs2289495,rs62119329,rs138642961,rs62116894,rs186539081,rs12978957,rs541012177,rs139740554,rs74602839,rs846850,rs142060505,rs144324130,rs528070791,rs555109065,rs41290102,rs13234131,rs1233428,rs3745150,rs62118471,rs60049679,rs111740474,rs7250952,rs117282069,rs62116891,rs2119660,rs62117214,rs330096,rs28399607,rs151028105,rs370975303,rs11669674,rs2189966,rs374469827,rs1260326,rs192879175,rs28363848	-0.0636954	0
Monocytes	PVR	MRBEE	-0.0178311	0.00982845	0.0696412	1	rs846887,rs2289495,rs62119329,rs138642961,rs62116894,rs186539081,rs12978957,rs541012177,rs139740554,rs74602839,rs846850,rs142060505,rs144324130,rs528070791,rs555109065,rs41290102,rs13234131,rs1233428,rs3745150,rs62118471,rs60049679,rs111740474,rs7250952,rs117282069,rs62116891,rs2119660,rs62117214,rs330096,rs28399607,rs151028105,rs370975303,rs11669674,rs2189966,rs374469827,rs1260326,rs192879175,rs28363848	-0.0636954	0
Monocytes	LILRB2	MRMedian	0.00574519	0.0040939	0.160511	1	rs71365450,rs421685,rs13347079,rs149354341,rs73055413,rs9267084,rs190966065,rs10402260,rs117866885,rs10801559,rs75814910,rs73055464,rs254283,rs1072160,rs35805736,rs180761831,rs78260145,rs9263911,rs111072793,rs3184504,rs2916801,rs75948696,rs114411923,rs45598535,rs11066320,rs587605957,rs12971823,rs2031902,rs77680466,rs140958016,rs148119235,rs3747207,rs77542162,rs72744945,rs7763411,rs1205317,rs62165726,rs7232,rs4081560,rs112314207,rs79970109,rs6935537,rs115478735,rs60332850,rs2736313,rs75071241,rs1917368,rs11497991,rs9867939,rs10419832,rs117358491,rs148814080,rs77147173,rs16894191,rs56136109,rs4841005,6:29827304_T_C,rs9304759,rs11249948,rs118162691,rs2335385	0.0688556	0
Monocytes	LILRB2	IMRP	0.00480454	0.00340872	0.158691	1	rs71365450,rs421685,rs13347079,rs149354341,rs73055413,rs9267084,rs190966065,rs10402260,rs117866885,rs10801559,rs75814910,rs73055464,rs254283,rs1072160,rs35805736,rs180761831,rs78260145,rs9263911,rs111072793,rs3184504,rs2916801,rs75948696,rs114411923,rs45598535,rs11066320,rs587605957,rs12971823,rs2031902,rs77680466,rs140958016,rs148119235,rs3747207,rs77542162,rs72744945,rs7763411,rs1205317,rs62165726,rs7232,rs4081560,rs112314207,rs79970109,rs6935537,rs115478735,rs60332850,rs2736313,rs75071241,rs1917368,rs11497991,rs9867939,rs10419832,rs117358491,rs148814080,rs77147173,rs16894191,rs56136109,rs4841005,6:29827304_T_C,rs9304759,rs11249948,rs118162691,rs2335385	0.0688556	0
Monocytes	LILRB2	MRCUE	0.0215337	0.0141615	0.128366	1	rs71365450,rs421685,rs13347079,rs149354341,rs73055413,rs9267084,rs190966065,rs10402260,rs117866885,rs10801559,rs75814910,rs73055464,rs254283,rs1072160,rs35805736,rs180761831,rs78260145,rs9263911,rs111072793,rs3184504,rs2916801,rs75948696,rs114411923,rs45598535,rs11066320,rs587605957,rs12971823,rs2031902,rs77680466,rs140958016,rs148119235,rs3747207,rs77542162,rs72744945,rs7763411,rs1205317,rs62165726,rs7232,rs4081560,rs112314207,rs79970109,rs6935537,rs115478735,rs60332850,rs2736313,rs75071241,rs1917368,rs11497991,rs9867939,rs10419832,rs117358491,rs148814080,rs77147173,rs16894191,rs56136109,rs4841005,6:29827304_T_C,rs9304759,rs11249948,rs118162691,rs2335385	0.0688556	0
Monocytes	LILRB2	MRCML	0.0050787	0.00335352	0.129915	1	rs71365450,rs421685,rs13347079,rs149354341,rs73055413,rs9267084,rs190966065,rs10402260,rs117866885,rs10801559,rs75814910,rs73055464,rs254283,rs1072160,rs35805736,rs180761831,rs78260145,rs9263911,rs111072793,rs3184504,rs2916801,rs75948696,rs114411923,rs45598535,rs11066320,rs587605957,rs12971823,rs2031902,rs77680466,rs140958016,rs148119235,rs3747207,rs77542162,rs72744945,rs7763411,rs1205317,rs62165726,rs7232,rs4081560,rs112314207,rs79970109,rs6935537,rs115478735,rs60332850,rs2736313,rs75071241,rs1917368,rs11497991,rs9867939,rs10419832,rs117358491,rs148814080,rs77147173,rs16894191,rs56136109,rs4841005,6:29827304_T_C,rs9304759,rs11249948,rs118162691,rs2335385	0.0688556	0
Monocytes	LILRB2	MRBEE	0.012114	0.00821342	0.140238	1	rs71365450,rs421685,rs13347079,rs149354341,rs73055413,rs9267084,rs190966065,rs10402260,rs117866885,rs10801559,rs75814910,rs73055464,rs254283,rs1072160,rs35805736,rs180761831,rs78260145,rs9263911,rs111072793,rs3184504,rs2916801,rs75948696,rs114411923,rs45598535,rs11066320,rs587605957,rs12971823,rs2031902,rs77680466,rs140958016,rs148119235,rs3747207,rs77542162,rs72744945,rs7763411,rs1205317,rs62165726,rs7232,rs4081560,rs112314207,rs79970109,rs6935537,rs115478735,rs60332850,rs2736313,rs75071241,rs1917368,rs11497991,rs9867939,rs10419832,rs117358491,rs148814080,rs77147173,rs16894191,rs56136109,rs4841005,6:29827304_T_C,rs9304759,rs11249948,rs118162691,rs2335385	0.0688556	0
Monocytes	TNFSF14	MRMedian	-0.0303399	0.00681194	8.43133e-06	0.000612568	rs344560,rs413141,rs8112236,rs892090,rs11569575,rs2631367,rs35525345,rs45511297,rs138811446,rs12411442,rs10418046,rs6993770,rs11569547,rs139746351,rs6961069,rs10774624,rs12445050,rs62248908,rs9999440,rs2511241	0.0942639	0
Monocytes	TNFSF14	IMRP	-0.0154735	0.0098352	0.115656	1	rs344560,rs413141,rs8112236,rs892090,rs11569575,rs2631367,rs35525345,rs45511297,rs138811446,rs12411442,rs10418046,rs6993770,rs11569547,rs139746351,rs6961069,rs10774624,rs12445050,rs62248908,rs9999440,rs2511241	0.0942639	0
Monocytes	TNFSF14	MRCUE	-0.0290555	0.0494084	0.556487	1	rs344560,rs413141,rs8112236,rs892090,rs11569575,rs2631367,rs35525345,rs45511297,rs138811446,rs12411442,rs10418046,rs6993770,rs11569547,rs139746351,rs6961069,rs10774624,rs12445050,rs62248908,rs9999440,rs2511241	0.0942639	0
Monocytes	TNFSF14	MRCML	0.00520168	0.0132263	0.694109	1	rs344560,rs413141,rs8112236,rs892090,rs11569575,rs2631367,rs35525345,rs45511297,rs138811446,rs12411442,rs10418046,rs6993770,rs11569547,rs139746351,rs6961069,rs10774624,rs12445050,rs62248908,rs9999440,rs2511241	0.0942639	0
Monocytes	TNFSF14	MRBEE	-0.0235878	0.0477506	0.621321	1	rs344560,rs413141,rs8112236,rs892090,rs11569575,rs2631367,rs35525345,rs45511297,rs138811446,rs12411442,rs10418046,rs6993770,rs11569547,rs139746351,rs6961069,rs10774624,rs12445050,rs62248908,rs9999440,rs2511241	0.0942639	0
Monocytes	PRTN3	MRMedian	0.00364307	0.00568157	0.521387	1	rs10411119,rs41559422,rs61449182,rs8078723,rs13277237,rs34945068,rs181485006,rs915125,rs56236063,rs3917932,rs142664396,rs375217271,rs2977810,rs112466570,rs146823516,rs9268951,rs34354538,rs73000965,rs56378716,rs28730837,rs7258301,rs1611318,rs2283585,rs118119317,rs11155297,rs930232,rs16942887,rs6782228,rs13100173,rs13107325,rs5014817,rs61740288,rs112694524,rs12926714,rs28668629,rs12777021,rs13256023,rs193077512,rs2283578,rs76428106,rs2413028,rs4900228,rs6993442,rs11785060,rs6736867,rs117428280,rs56003700,rs34632751	0.0696449	0
Monocytes	PRTN3	IMRP	0.00238752	0.00718178	0.739556	1	rs10411119,rs41559422,rs61449182,rs8078723,rs13277237,rs34945068,rs181485006,rs915125,rs56236063,rs3917932,rs142664396,rs375217271,rs2977810,rs112466570,rs146823516,rs9268951,rs34354538,rs73000965,rs56378716,rs28730837,rs7258301,rs1611318,rs2283585,rs118119317,rs11155297,rs930232,rs16942887,rs6782228,rs13100173,rs13107325,rs5014817,rs61740288,rs112694524,rs12926714,rs28668629,rs12777021,rs13256023,rs193077512,rs2283578,rs76428106,rs2413028,rs4900228,rs6993442,rs11785060,rs6736867,rs117428280,rs56003700,rs34632751	0.0696449	0
Monocytes	PRTN3	MRCUE	0.0367538	0.0199589	0.0655524	1	rs10411119,rs41559422,rs61449182,rs8078723,rs13277237,rs34945068,rs181485006,rs915125,rs56236063,rs3917932,rs142664396,rs375217271,rs2977810,rs112466570,rs146823516,rs9268951,rs34354538,rs73000965,rs56378716,rs28730837,rs7258301,rs1611318,rs2283585,rs118119317,rs11155297,rs930232,rs16942887,rs6782228,rs13100173,rs13107325,rs5014817,rs61740288,rs112694524,rs12926714,rs28668629,rs12777021,rs13256023,rs193077512,rs2283578,rs76428106,rs2413028,rs4900228,rs6993442,rs11785060,rs6736867,rs117428280,rs56003700,rs34632751	0.0696449	0
Monocytes	PRTN3	MRCML	0.00235419	0.00525886	0.654398	1	rs10411119,rs41559422,rs61449182,rs8078723,rs13277237,rs34945068,rs181485006,rs915125,rs56236063,rs3917932,rs142664396,rs375217271,rs2977810,rs112466570,rs146823516,rs9268951,rs34354538,rs73000965,rs56378716,rs28730837,rs7258301,rs1611318,rs2283585,rs118119317,rs11155297,rs930232,rs16942887,rs6782228,rs13100173,rs13107325,rs5014817,rs61740288,rs112694524,rs12926714,rs28668629,rs12777021,rs13256023,rs193077512,rs2283578,rs76428106,rs2413028,rs4900228,rs6993442,rs11785060,rs6736867,rs117428280,rs56003700,rs34632751	0.0696449	0
Monocytes	PRTN3	MRBEE	0.0440861	0.0439888	0.316242	1	rs10411119,rs41559422,rs61449182,rs8078723,rs13277237,rs34945068,rs181485006,rs915125,rs56236063,rs3917932,rs142664396,rs375217271,rs2977810,rs112466570,rs146823516,rs9268951,rs34354538,rs73000965,rs56378716,rs28730837,rs7258301,rs1611318,rs2283585,rs118119317,rs11155297,rs930232,rs16942887,rs6782228,rs13100173,rs13107325,rs5014817,rs61740288,rs112694524,rs12926714,rs28668629,rs12777021,rs13256023,rs193077512,rs2283578,rs76428106,rs2413028,rs4900228,rs6993442,rs11785060,rs6736867,rs117428280,rs56003700,rs34632751	0.0696449	0
Monocytes	SIGLEC7	MRMedian	0.0167055	0.00750618	0.0260432	0.733425	rs140185670,rs12983058,rs77067043,rs2160725,rs3184504,rs55714927,rs60202083,rs34500256,rs12984853,rs1257169,rs11220462,rs11721064,rs17701598,rs11066320,rs4393849,rs16982527,rs7253654,rs9987289,rs58745116,rs12799513,rs190804153,rs7120121	0.0536815	0
Monocytes	SIGLEC7	IMRP	0.0187613	0.00890373	0.0351069	0.932617	rs140185670,rs12983058,rs77067043,rs2160725,rs3184504,rs55714927,rs60202083,rs34500256,rs12984853,rs1257169,rs11220462,rs11721064,rs17701598,rs11066320,rs4393849,rs16982527,rs7253654,rs9987289,rs58745116,rs12799513,rs190804153,rs7120121	0.0536815	0
Monocytes	SIGLEC7	MRCUE	0.00459882	0.0172886	0.790237	1	rs140185670,rs12983058,rs77067043,rs2160725,rs3184504,rs55714927,rs60202083,rs34500256,rs12984853,rs1257169,rs11220462,rs11721064,rs17701598,rs11066320,rs4393849,rs16982527,rs7253654,rs9987289,rs58745116,rs12799513,rs190804153,rs7120121	0.0536815	0
Monocytes	SIGLEC7	MRCML	-0.0050505	0.00815699	0.535809	1	rs140185670,rs12983058,rs77067043,rs2160725,rs3184504,rs55714927,rs60202083,rs34500256,rs12984853,rs1257169,rs11220462,rs11721064,rs17701598,rs11066320,rs4393849,rs16982527,rs7253654,rs9987289,rs58745116,rs12799513,rs190804153,rs7120121	0.0536815	0
Monocytes	SIGLEC7	MRBEE	0.00374079	0.0276874	0.892526	1	rs140185670,rs12983058,rs77067043,rs2160725,rs3184504,rs55714927,rs60202083,rs34500256,rs12984853,rs1257169,rs11220462,rs11721064,rs17701598,rs11066320,rs4393849,rs16982527,rs7253654,rs9987289,rs58745116,rs12799513,rs190804153,rs7120121	0.0536815	0
Monocytes	GYS1	MRMedian	0.0385749	0.00988722	9.56019e-05	0.0057331	rs3748136,rs2409797,rs9329221,rs34762233,rs10107215,rs75128541,rs17627019,rs59305841,rs73192430,rs11553699,rs892090,rs342298,rs72797306,rs6995043,rs117907084,rs58807415,rs451082,rs117523948,rs403141,rs726681,rs61756425,rs78219342,rs4310684,rs41542719,rs12187267,rs6988680,rs13275758	0.0632318	0
Monocytes	GYS1	IMRP	0.0451538	0.00939626	1.54357e-06	0.000128349	rs3748136,rs2409797,rs9329221,rs34762233,rs10107215,rs75128541,rs17627019,rs59305841,rs73192430,rs11553699,rs892090,rs342298,rs72797306,rs6995043,rs117907084,rs58807415,rs451082,rs117523948,rs403141,rs726681,rs61756425,rs78219342,rs4310684,rs41542719,rs12187267,rs6988680,rs13275758	0.0632318	0
Monocytes	GYS1	MRCUE	0.0681424	0.0234888	0.00371907	0.143772	rs3748136,rs2409797,rs9329221,rs34762233,rs10107215,rs75128541,rs17627019,rs59305841,rs73192430,rs11553699,rs892090,rs342298,rs72797306,rs6995043,rs117907084,rs58807415,rs451082,rs117523948,rs403141,rs726681,rs61756425,rs78219342,rs4310684,rs41542719,rs12187267,rs6988680,rs13275758	0.0632318	0
Monocytes	GYS1	MRCML	0.0325838	0.00920327	0.000399433	0.0204414	rs3748136,rs2409797,rs9329221,rs34762233,rs10107215,rs75128541,rs17627019,rs59305841,rs73192430,rs11553699,rs892090,rs342298,rs72797306,rs6995043,rs117907084,rs58807415,rs451082,rs117523948,rs403141,rs726681,rs61756425,rs78219342,rs4310684,rs41542719,rs12187267,rs6988680,rs13275758	0.0632318	0
Monocytes	GYS1	MRBEE	0.0527864	0.0204483	0.0098383	0.331672	rs3748136,rs2409797,rs9329221,rs34762233,rs10107215,rs75128541,rs17627019,rs59305841,rs73192430,rs11553699,rs892090,rs342298,rs72797306,rs6995043,rs117907084,rs58807415,rs451082,rs117523948,rs403141,rs726681,rs61756425,rs78219342,rs4310684,rs41542719,rs12187267,rs6988680,rs13275758	0.0632318	0
Monocytes	FXYD5	MRMedian	-0.00208374	0.00647286	0.747514	1	rs1617607,rs1354034,rs1633913,rs7896518,rs11605246,rs1671152,rs2706396,rs2451995,rs141433794,rs116915197	0.0144594	0
Monocytes	FXYD5	IMRP	-0.00655027	0.00792294	0.40838	1	rs1617607,rs1354034,rs1633913,rs7896518,rs11605246,rs1671152,rs2706396,rs2451995,rs141433794,rs116915197	0.0144594	0
Monocytes	FXYD5	MRCUE	0.00682715	0.0309281	0.825293	1	rs1617607,rs1354034,rs1633913,rs7896518,rs11605246,rs1671152,rs2706396,rs2451995,rs141433794,rs116915197	0.0144594	0
Monocytes	FXYD5	MRCML	-0.005384	0.00644577	0.403562	1	rs1617607,rs1354034,rs1633913,rs7896518,rs11605246,rs1671152,rs2706396,rs2451995,rs141433794,rs116915197	0.0144594	0
Monocytes	FXYD5	MRBEE	0.00406398	0.0169545	0.810564	1	rs1617607,rs1354034,rs1633913,rs7896518,rs11605246,rs1671152,rs2706396,rs2451995,rs141433794,rs116915197	0.0144594	0
Monocytes	BCL2L1	MRMedian	0.115755	0.0257403	6.89086e-06	0.00051163	rs1354034,rs6993770,rs17622656,rs892090,rs114694170,rs11170874,rs342298,rs7758845,rs200309755,rs73396521,rs1362213	0.0777202	0
Monocytes	BCL2L1	IMRP	0.14642	0.0359051	4.54321e-05	0.00287696	rs1354034,rs6993770,rs17622656,rs892090,rs114694170,rs11170874,rs342298,rs7758845,rs200309755,rs73396521,rs1362213	0.0777202	0
Monocytes	BCL2L1	MRCUE	0.078525	0.113682	0.489728	1	rs1354034,rs6993770,rs17622656,rs892090,rs114694170,rs11170874,rs342298,rs7758845,rs200309755,rs73396521,rs1362213	0.0777202	0
Monocytes	BCL2L1	MRCML	0.133773	0.0289042	3.68967e-06	0.000287959	rs1354034,rs6993770,rs17622656,rs892090,rs114694170,rs11170874,rs342298,rs7758845,rs200309755,rs73396521,rs1362213	0.0777202	0
Monocytes	BCL2L1	MRBEE	0.145654	0.0683351	0.0330504	0.888465	rs1354034,rs6993770,rs17622656,rs892090,rs114694170,rs11170874,rs342298,rs7758845,rs200309755,rs73396521,rs1362213	0.0777202	0
Monocytes	GGT5	MRMedian	0.0450547	0.00715062	2.9609e-10	4.07709e-08	rs5760275,rs117249571,rs117586336,rs140980900,rs530715966,rs74444893,rs1543757,rs74612335,rs117527642,rs74344271,rs55714927,rs573431210,rs5760586,rs4841133,rs113401846,rs199965015,rs117991803,rs1006771,rs2294922,rs7287617,rs535423092,rs41277315	0.0128057	1
Monocytes	GGT5	IMRP	0.0621573	0.00773831	9.55768e-16	2.21273e-13	rs5760275,rs117249571,rs117586336,rs140980900,rs530715966,rs74444893,rs1543757,rs74612335,rs117527642,rs74344271,rs55714927,rs573431210,rs5760586,rs4841133,rs113401846,rs199965015,rs117991803,rs1006771,rs2294922,rs7287617,rs535423092,rs41277315	0.0128057	1
Monocytes	GGT5	MRCUE	0.0423348	0.0162106	0.00901313	0.309103	rs5760275,rs117249571,rs117586336,rs140980900,rs530715966,rs74444893,rs1543757,rs74612335,rs117527642,rs74344271,rs55714927,rs573431210,rs5760586,rs4841133,rs113401846,rs199965015,rs117991803,rs1006771,rs2294922,rs7287617,rs535423092,rs41277315	0.0128057	1
Monocytes	GGT5	MRCML	0.0596493	0.00805876	1.34356e-13	2.59401e-11	rs5760275,rs117249571,rs117586336,rs140980900,rs530715966,rs74444893,rs1543757,rs74612335,rs117527642,rs74344271,rs55714927,rs573431210,rs5760586,rs4841133,rs113401846,rs199965015,rs117991803,rs1006771,rs2294922,rs7287617,rs535423092,rs41277315	0.0128057	1
Monocytes	GGT5	MRBEE	0.050084	0.0142639	0.000446018	0.0225004	rs5760275,rs117249571,rs117586336,rs140980900,rs530715966,rs74444893,rs1543757,rs74612335,rs117527642,rs74344271,rs55714927,rs573431210,rs5760586,rs4841133,rs113401846,rs199965015,rs117991803,rs1006771,rs2294922,rs7287617,rs535423092,rs41277315	0.0128057	1
Monocytes	CTSS	MRMedian	-0.0330579	0.00497357	2.99715e-11	4.7078e-09	rs72700829,rs267732,rs4589116,rs12754706,rs28681298,rs4883201,rs147851790,rs72656914,rs116804526,rs34447451,rs375773529,rs112058376,rs138496123,rs9365125,rs11205310,rs77154154,rs148634917,rs182573964,rs3829241,rs3184504,rs545971,rs79751758,rs150275882,rs587606121,rs140523879,rs147121980,rs8075668,rs11066320,rs72692783,rs188066772,rs41266624,rs191475587,rs144949291,rs8064959,rs41264618,rs111804684,rs1320496,rs12986064,rs140520803,rs149390763,rs147013734,rs113533771,rs3809857,rs138123970	0.054571	0
Monocytes	CTSS	IMRP	-0.026874	0.0074643	0.000317798	0.016814	rs72700829,rs267732,rs4589116,rs12754706,rs28681298,rs4883201,rs147851790,rs72656914,rs116804526,rs34447451,rs375773529,rs112058376,rs138496123,rs9365125,rs11205310,rs77154154,rs148634917,rs182573964,rs3829241,rs3184504,rs545971,rs79751758,rs150275882,rs587606121,rs140523879,rs147121980,rs8075668,rs11066320,rs72692783,rs188066772,rs41266624,rs191475587,rs144949291,rs8064959,rs41264618,rs111804684,rs1320496,rs12986064,rs140520803,rs149390763,rs147013734,rs113533771,rs3809857,rs138123970	0.054571	0
Monocytes	CTSS	MRCUE	-0.0469487	0.0133677	0.00044459	0.0224505	rs72700829,rs267732,rs4589116,rs12754706,rs28681298,rs4883201,rs147851790,rs72656914,rs116804526,rs34447451,rs375773529,rs112058376,rs138496123,rs9365125,rs11205310,rs77154154,rs148634917,rs182573964,rs3829241,rs3184504,rs545971,rs79751758,rs150275882,rs587606121,rs140523879,rs147121980,rs8075668,rs11066320,rs72692783,rs188066772,rs41266624,rs191475587,rs144949291,rs8064959,rs41264618,rs111804684,rs1320496,rs12986064,rs140520803,rs149390763,rs147013734,rs113533771,rs3809857,rs138123970	0.054571	0
Monocytes	CTSS	MRCML	-0.0119564	0.0126847	0.345894	1	rs72700829,rs267732,rs4589116,rs12754706,rs28681298,rs4883201,rs147851790,rs72656914,rs116804526,rs34447451,rs375773529,rs112058376,rs138496123,rs9365125,rs11205310,rs77154154,rs148634917,rs182573964,rs3829241,rs3184504,rs545971,rs79751758,rs150275882,rs587606121,rs140523879,rs147121980,rs8075668,rs11066320,rs72692783,rs188066772,rs41266624,rs191475587,rs144949291,rs8064959,rs41264618,rs111804684,rs1320496,rs12986064,rs140520803,rs149390763,rs147013734,rs113533771,rs3809857,rs138123970	0.054571	0
Monocytes	CTSS	MRBEE	-0.031585	0.010152	0.00186316	0.0788181	rs72700829,rs267732,rs4589116,rs12754706,rs28681298,rs4883201,rs147851790,rs72656914,rs116804526,rs34447451,rs375773529,rs112058376,rs138496123,rs9365125,rs11205310,rs77154154,rs148634917,rs182573964,rs3829241,rs3184504,rs545971,rs79751758,rs150275882,rs587606121,rs140523879,rs147121980,rs8075668,rs11066320,rs72692783,rs188066772,rs41266624,rs191475587,rs144949291,rs8064959,rs41264618,rs111804684,rs1320496,rs12986064,rs140520803,rs149390763,rs147013734,rs113533771,rs3809857,rs138123970	0.054571	0
Monocytes	CSF1	MRMedian	0.0333319	0.0111119	0.00270293	0.108994	rs11577194,rs17315646,rs3132455,rs423135,rs7538029,rs190178166,rs145896615,rs11102019,rs1260326,rs61747728,rs9273379,rs27295,rs1292061,rs1043900,rs1611583,rs111722063,rs1801689,rs17091140,rs144126567,rs3213545,rs2305746	0.0342633	0
Monocytes	CSF1	IMRP	0.0265608	0.011095	0.0166683	0.512245	rs11577194,rs17315646,rs3132455,rs423135,rs7538029,rs190178166,rs145896615,rs11102019,rs1260326,rs61747728,rs9273379,rs27295,rs1292061,rs1043900,rs1611583,rs111722063,rs1801689,rs17091140,rs144126567,rs3213545,rs2305746	0.0342633	0
Monocytes	CSF1	MRCUE	-0.0136123	0.0599326	0.820325	1	rs11577194,rs17315646,rs3132455,rs423135,rs7538029,rs190178166,rs145896615,rs11102019,rs1260326,rs61747728,rs9273379,rs27295,rs1292061,rs1043900,rs1611583,rs111722063,rs1801689,rs17091140,rs144126567,rs3213545,rs2305746	0.0342633	0
Monocytes	CSF1	MRCML	0.0172392	0.0140144	0.21866	1	rs11577194,rs17315646,rs3132455,rs423135,rs7538029,rs190178166,rs145896615,rs11102019,rs1260326,rs61747728,rs9273379,rs27295,rs1292061,rs1043900,rs1611583,rs111722063,rs1801689,rs17091140,rs144126567,rs3213545,rs2305746	0.0342633	0
Monocytes	CSF1	MRBEE	0.026782	0.0178255	0.132979	1	rs11577194,rs17315646,rs3132455,rs423135,rs7538029,rs190178166,rs145896615,rs11102019,rs1260326,rs61747728,rs9273379,rs27295,rs1292061,rs1043900,rs1611583,rs111722063,rs1801689,rs17091140,rs144126567,rs3213545,rs2305746	0.0342633	0
Monocytes	PM20D1	MRMedian	0.0113424	0.00466598	0.015063	0.470438	rs1572931,rs10900525,rs7518979,rs4951025,rs78850287,rs11680123,rs12119706,rs150107207,rs16856106,rs6680582,rs61815462,rs57369765,rs61822293,rs12135005,rs760077,rs143048177,rs12406966,rs55811988,rs34560261,rs12764992,rs2519093,rs79856590,rs11707641,rs121908120,rs10935473,rs4951219,rs115752428,rs77545516,rs34912062,rs11118087,rs35381862,rs142549876,rs12214140,rs55916208,rs1859331	-0.0352876	0
Monocytes	PM20D1	IMRP	0.00496848	0.00417689	0.234237	1	rs1572931,rs10900525,rs7518979,rs4951025,rs78850287,rs11680123,rs12119706,rs150107207,rs16856106,rs6680582,rs61815462,rs57369765,rs61822293,rs12135005,rs760077,rs143048177,rs12406966,rs55811988,rs34560261,rs12764992,rs2519093,rs79856590,rs11707641,rs121908120,rs10935473,rs4951219,rs115752428,rs77545516,rs34912062,rs11118087,rs35381862,rs142549876,rs12214140,rs55916208,rs1859331	-0.0352876	0
Monocytes	PM20D1	MRCUE	0.00693322	0.00544347	0.202778	1	rs1572931,rs10900525,rs7518979,rs4951025,rs78850287,rs11680123,rs12119706,rs150107207,rs16856106,rs6680582,rs61815462,rs57369765,rs61822293,rs12135005,rs760077,rs143048177,rs12406966,rs55811988,rs34560261,rs12764992,rs2519093,rs79856590,rs11707641,rs121908120,rs10935473,rs4951219,rs115752428,rs77545516,rs34912062,rs11118087,rs35381862,rs142549876,rs12214140,rs55916208,rs1859331	-0.0352876	0
Monocytes	PM20D1	MRCML	0.00033838	0.00505947	0.946677	1	rs1572931,rs10900525,rs7518979,rs4951025,rs78850287,rs11680123,rs12119706,rs150107207,rs16856106,rs6680582,rs61815462,rs57369765,rs61822293,rs12135005,rs760077,rs143048177,rs12406966,rs55811988,rs34560261,rs12764992,rs2519093,rs79856590,rs11707641,rs121908120,rs10935473,rs4951219,rs115752428,rs77545516,rs34912062,rs11118087,rs35381862,rs142549876,rs12214140,rs55916208,rs1859331	-0.0352876	0
Monocytes	PM20D1	MRBEE	0.00719699	0.0081788	0.378883	1	rs1572931,rs10900525,rs7518979,rs4951025,rs78850287,rs11680123,rs12119706,rs150107207,rs16856106,rs6680582,rs61815462,rs57369765,rs61822293,rs12135005,rs760077,rs143048177,rs12406966,rs55811988,rs34560261,rs12764992,rs2519093,rs79856590,rs11707641,rs121908120,rs10935473,rs4951219,rs115752428,rs77545516,rs34912062,rs11118087,rs35381862,rs142549876,rs12214140,rs55916208,rs1859331	-0.0352876	0
Monocytes	SERPINE2	MRMedian	-0.00468241	0.00572105	0.413098	1	rs76338368,rs7602769,rs186869820,rs6993770,rs1654425,rs116598593,rs7080386,rs34195309,rs59171372,rs111996132,rs12445050,rs114151942,rs72968368,rs1354034,rs6081569,rs274555,rs60757417,rs7618405,rs10016018,rs16865390,rs145886212,rs6961069,rs79400165,rs11678262,rs7560213,rs12086222,rs2516471,rs4631576,rs1362213,rs282252,rs140288327,rs726681,rs59001897,rs16865795,rs9410207,rs10820606,rs151234,rs77415428,rs139872187,rs55839153,rs34377578,rs76459335,rs139032480,rs62185746,rs142123078,rs111527738,rs11738827,rs116052829,rs72958564,rs10410203	0.0598193	0
Monocytes	SERPINE2	IMRP	-0.0069993	0.00470713	0.137026	1	rs76338368,rs7602769,rs186869820,rs6993770,rs1654425,rs116598593,rs7080386,rs34195309,rs59171372,rs111996132,rs12445050,rs114151942,rs72968368,rs1354034,rs6081569,rs274555,rs60757417,rs7618405,rs10016018,rs16865390,rs145886212,rs6961069,rs79400165,rs11678262,rs7560213,rs12086222,rs2516471,rs4631576,rs1362213,rs282252,rs140288327,rs726681,rs59001897,rs16865795,rs9410207,rs10820606,rs151234,rs77415428,rs139872187,rs55839153,rs34377578,rs76459335,rs139032480,rs62185746,rs142123078,rs111527738,rs11738827,rs116052829,rs72958564,rs10410203	0.0598193	0
Monocytes	SERPINE2	MRCUE	0.0110436	0.0113375	0.330016	1	rs76338368,rs7602769,rs186869820,rs6993770,rs1654425,rs116598593,rs7080386,rs34195309,rs59171372,rs111996132,rs12445050,rs114151942,rs72968368,rs1354034,rs6081569,rs274555,rs60757417,rs7618405,rs10016018,rs16865390,rs145886212,rs6961069,rs79400165,rs11678262,rs7560213,rs12086222,rs2516471,rs4631576,rs1362213,rs282252,rs140288327,rs726681,rs59001897,rs16865795,rs9410207,rs10820606,rs151234,rs77415428,rs139872187,rs55839153,rs34377578,rs76459335,rs139032480,rs62185746,rs142123078,rs111527738,rs11738827,rs116052829,rs72958564,rs10410203	0.0598193	0
Monocytes	SERPINE2	MRCML	-0.00472521	0.00448673	0.292271	1	rs76338368,rs7602769,rs186869820,rs6993770,rs1654425,rs116598593,rs7080386,rs34195309,rs59171372,rs111996132,rs12445050,rs114151942,rs72968368,rs1354034,rs6081569,rs274555,rs60757417,rs7618405,rs10016018,rs16865390,rs145886212,rs6961069,rs79400165,rs11678262,rs7560213,rs12086222,rs2516471,rs4631576,rs1362213,rs282252,rs140288327,rs726681,rs59001897,rs16865795,rs9410207,rs10820606,rs151234,rs77415428,rs139872187,rs55839153,rs34377578,rs76459335,rs139032480,rs62185746,rs142123078,rs111527738,rs11738827,rs116052829,rs72958564,rs10410203	0.0598193	0
Monocytes	SERPINE2	MRBEE	-0.00501106	0.00632361	0.428106	1	rs76338368,rs7602769,rs186869820,rs6993770,rs1654425,rs116598593,rs7080386,rs34195309,rs59171372,rs111996132,rs12445050,rs114151942,rs72968368,rs1354034,rs6081569,rs274555,rs60757417,rs7618405,rs10016018,rs16865390,rs145886212,rs6961069,rs79400165,rs11678262,rs7560213,rs12086222,rs2516471,rs4631576,rs1362213,rs282252,rs140288327,rs726681,rs59001897,rs16865795,rs9410207,rs10820606,rs151234,rs77415428,rs139872187,rs55839153,rs34377578,rs76459335,rs139032480,rs62185746,rs142123078,rs111527738,rs11738827,rs116052829,rs72958564,rs10410203	0.0598193	0
Monocytes	EHD3	MRMedian	-0.0498815	0.0125254	6.82136e-05	0.00418908	rs592039,rs10820606,rs10822145,rs2631367,rs1354034	0.0138066	0
Monocytes	EHD3	IMRP	-0.059772	0.025397	0.0185972	0.560982	rs592039,rs10820606,rs10822145,rs2631367,rs1354034	0.0138066	0
Monocytes	EHD3	MRCUE	-0.011675	0.0944364	0.90161	1	rs592039,rs10820606,rs10822145,rs2631367,rs1354034	0.0138066	0
Monocytes	EHD3	MRCML	0.00351702	0.0497011	0.943586	1	rs592039,rs10820606,rs10822145,rs2631367,rs1354034	0.0138066	0
Monocytes	EHD3	MRBEE	-0.0175611	0.0914464	0.847713	1	rs592039,rs10820606,rs10822145,rs2631367,rs1354034	0.0138066	0
Monocytes	CD302	MRMedian	-0.0350742	0.00553079	2.2736e-10	3.17899e-08	rs2556106,rs11662351,rs8178824,rs9260603,rs9267123,rs10195287,rs13194504,rs34105070,rs41266839,rs6730764,rs7970695,rs10073754,rs535777,rs550057,rs2189373,rs9302635,rs9264261,rs77607092,rs17211881,rs115942236,rs188475504,rs2744239,rs116237516,rs199882453,rs113223941,rs77626568,rs4859647,rs138440951,rs112770252	0.0139608	0
Monocytes	CD302	IMRP	-0.020064	0.00849445	0.018176	0.550649	rs2556106,rs11662351,rs8178824,rs9260603,rs9267123,rs10195287,rs13194504,rs34105070,rs41266839,rs6730764,rs7970695,rs10073754,rs535777,rs550057,rs2189373,rs9302635,rs9264261,rs77607092,rs17211881,rs115942236,rs188475504,rs2744239,rs116237516,rs199882453,rs113223941,rs77626568,rs4859647,rs138440951,rs112770252	0.0139608	0
Monocytes	CD302	MRCUE	-0.126046	0.0511536	0.0137369	0.436894	rs2556106,rs11662351,rs8178824,rs9260603,rs9267123,rs10195287,rs13194504,rs34105070,rs41266839,rs6730764,rs7970695,rs10073754,rs535777,rs550057,rs2189373,rs9302635,rs9264261,rs77607092,rs17211881,rs115942236,rs188475504,rs2744239,rs116237516,rs199882453,rs113223941,rs77626568,rs4859647,rs138440951,rs112770252	0.0139608	0
Monocytes	CD302	MRCML	-0.00131333	0.0103478	0.899005	1	rs2556106,rs11662351,rs8178824,rs9260603,rs9267123,rs10195287,rs13194504,rs34105070,rs41266839,rs6730764,rs7970695,rs10073754,rs535777,rs550057,rs2189373,rs9302635,rs9264261,rs77607092,rs17211881,rs115942236,rs188475504,rs2744239,rs116237516,rs199882453,rs113223941,rs77626568,rs4859647,rs138440951,rs112770252	0.0139608	0
Monocytes	CD302	MRBEE	-0.0332461	0.0222379	0.134911	1	rs2556106,rs11662351,rs8178824,rs9260603,rs9267123,rs10195287,rs13194504,rs34105070,rs41266839,rs6730764,rs7970695,rs10073754,rs535777,rs550057,rs2189373,rs9302635,rs9264261,rs77607092,rs17211881,rs115942236,rs188475504,rs2744239,rs116237516,rs199882453,rs113223941,rs77626568,rs4859647,rs138440951,rs112770252	0.0139608	0
Monocytes	LY75	MRMedian	0.00479281	0.00355615	0.177738	1	rs72947569,rs77363656,rs2729713,rs3749119,rs76655089,rs181545587,rs115701687,rs13032589,rs546415313,rs535691813,rs115790554,rs7572202,rs34442850,rs12692542,rs79711740,rs114712307,rs149480892,rs62194697,rs112102860,rs139208340,rs143131439,rs149923249,rs55714927,rs115628295,rs191601739,rs72865375,rs145313085,rs76022760,rs144243664,rs114991061,rs62182976,rs3184504,rs148188371,rs114179402,rs12574844,rs79856398,rs189559327,rs74455813,rs115450134,rs190044157,rs115506591,rs115756199,rs62171135,rs1137827,rs11066320,rs137902693,rs75171184,rs34794906,rs75806776,rs72964017,rs113955997,rs146796160,rs28667353,rs11078672,rs146505540,rs13029573,rs55715931,rs13001774,rs79340150,rs3213572,rs574376854,rs485186,rs144385128,rs72944716,rs6706364,rs77951192,rs114410537,rs5750841,rs10199802,rs111233606,rs577660988,rs146185034,rs13107325,rs2294922,rs145423269,rs77429337,rs61801010,rs144229808	0.0423313	0
Monocytes	LY75	IMRP	0.00431096	0.00288652	0.135311	1	rs72947569,rs77363656,rs2729713,rs3749119,rs76655089,rs181545587,rs115701687,rs13032589,rs546415313,rs535691813,rs115790554,rs7572202,rs34442850,rs12692542,rs79711740,rs114712307,rs149480892,rs62194697,rs112102860,rs139208340,rs143131439,rs149923249,rs55714927,rs115628295,rs191601739,rs72865375,rs145313085,rs76022760,rs144243664,rs114991061,rs62182976,rs3184504,rs148188371,rs114179402,rs12574844,rs79856398,rs189559327,rs74455813,rs115450134,rs190044157,rs115506591,rs115756199,rs62171135,rs1137827,rs11066320,rs137902693,rs75171184,rs34794906,rs75806776,rs72964017,rs113955997,rs146796160,rs28667353,rs11078672,rs146505540,rs13029573,rs55715931,rs13001774,rs79340150,rs3213572,rs574376854,rs485186,rs144385128,rs72944716,rs6706364,rs77951192,rs114410537,rs5750841,rs10199802,rs111233606,rs577660988,rs146185034,rs13107325,rs2294922,rs145423269,rs77429337,rs61801010,rs144229808	0.0423313	0
Monocytes	LY75	MRCUE	0.0056139	0.0039662	0.156941	1	rs72947569,rs77363656,rs2729713,rs3749119,rs76655089,rs181545587,rs115701687,rs13032589,rs546415313,rs535691813,rs115790554,rs7572202,rs34442850,rs12692542,rs79711740,rs114712307,rs149480892,rs62194697,rs112102860,rs139208340,rs143131439,rs149923249,rs55714927,rs115628295,rs191601739,rs72865375,rs145313085,rs76022760,rs144243664,rs114991061,rs62182976,rs3184504,rs148188371,rs114179402,rs12574844,rs79856398,rs189559327,rs74455813,rs115450134,rs190044157,rs115506591,rs115756199,rs62171135,rs1137827,rs11066320,rs137902693,rs75171184,rs34794906,rs75806776,rs72964017,rs113955997,rs146796160,rs28667353,rs11078672,rs146505540,rs13029573,rs55715931,rs13001774,rs79340150,rs3213572,rs574376854,rs485186,rs144385128,rs72944716,rs6706364,rs77951192,rs114410537,rs5750841,rs10199802,rs111233606,rs577660988,rs146185034,rs13107325,rs2294922,rs145423269,rs77429337,rs61801010,rs144229808	0.0423313	0
Monocytes	LY75	MRCML	0.00276707	0.00376146	0.461952	1	rs72947569,rs77363656,rs2729713,rs3749119,rs76655089,rs181545587,rs115701687,rs13032589,rs546415313,rs535691813,rs115790554,rs7572202,rs34442850,rs12692542,rs79711740,rs114712307,rs149480892,rs62194697,rs112102860,rs139208340,rs143131439,rs149923249,rs55714927,rs115628295,rs191601739,rs72865375,rs145313085,rs76022760,rs144243664,rs114991061,rs62182976,rs3184504,rs148188371,rs114179402,rs12574844,rs79856398,rs189559327,rs74455813,rs115450134,rs190044157,rs115506591,rs115756199,rs62171135,rs1137827,rs11066320,rs137902693,rs75171184,rs34794906,rs75806776,rs72964017,rs113955997,rs146796160,rs28667353,rs11078672,rs146505540,rs13029573,rs55715931,rs13001774,rs79340150,rs3213572,rs574376854,rs485186,rs144385128,rs72944716,rs6706364,rs77951192,rs114410537,rs5750841,rs10199802,rs111233606,rs577660988,rs146185034,rs13107325,rs2294922,rs145423269,rs77429337,rs61801010,rs144229808	0.0423313	0
Monocytes	LY75	MRBEE	0.00650294	0.00587585	0.268414	1	rs72947569,rs77363656,rs2729713,rs3749119,rs76655089,rs181545587,rs115701687,rs13032589,rs546415313,rs535691813,rs115790554,rs7572202,rs34442850,rs12692542,rs79711740,rs114712307,rs149480892,rs62194697,rs112102860,rs139208340,rs143131439,rs149923249,rs55714927,rs115628295,rs191601739,rs72865375,rs145313085,rs76022760,rs144243664,rs114991061,rs62182976,rs3184504,rs148188371,rs114179402,rs12574844,rs79856398,rs189559327,rs74455813,rs115450134,rs190044157,rs115506591,rs115756199,rs62171135,rs1137827,rs11066320,rs137902693,rs75171184,rs34794906,rs75806776,rs72964017,rs113955997,rs146796160,rs28667353,rs11078672,rs146505540,rs13029573,rs55715931,rs13001774,rs79340150,rs3213572,rs574376854,rs485186,rs144385128,rs72944716,rs6706364,rs77951192,rs114410537,rs5750841,rs10199802,rs111233606,rs577660988,rs146185034,rs13107325,rs2294922,rs145423269,rs77429337,rs61801010,rs144229808	0.0423313	0
Monocytes	DPP4	MRMedian	-0.0450878	0.00768803	4.49995e-09	5.37086e-07	rs13015258,rs3807865,rs2682725,rs1617484,rs75232675,rs17674290,rs77277939,rs2909457,rs114203252,rs747232,rs2267372,rs34211178,rs146292009,rs11155297,rs71542428,rs4779872,rs35156054,rs75944814,rs1264704,rs3747207	-0.00185648	0
Monocytes	DPP4	IMRP	-0.0448518	0.0105514	2.13023e-05	0.00145396	rs13015258,rs3807865,rs2682725,rs1617484,rs75232675,rs17674290,rs77277939,rs2909457,rs114203252,rs747232,rs2267372,rs34211178,rs146292009,rs11155297,rs71542428,rs4779872,rs35156054,rs75944814,rs1264704,rs3747207	-0.00185648	0
Monocytes	DPP4	MRCUE	-0.0317965	0.032301	0.324927	1	rs13015258,rs3807865,rs2682725,rs1617484,rs75232675,rs17674290,rs77277939,rs2909457,rs114203252,rs747232,rs2267372,rs34211178,rs146292009,rs11155297,rs71542428,rs4779872,rs35156054,rs75944814,rs1264704,rs3747207	-0.00185648	0
Monocytes	DPP4	MRCML	-0.0281641	0.0210764	0.181456	1	rs13015258,rs3807865,rs2682725,rs1617484,rs75232675,rs17674290,rs77277939,rs2909457,rs114203252,rs747232,rs2267372,rs34211178,rs146292009,rs11155297,rs71542428,rs4779872,rs35156054,rs75944814,rs1264704,rs3747207	-0.00185648	0
Monocytes	DPP4	MRBEE	-0.0336038	0.0241245	0.16364	1	rs13015258,rs3807865,rs2682725,rs1617484,rs75232675,rs17674290,rs77277939,rs2909457,rs114203252,rs747232,rs2267372,rs34211178,rs146292009,rs11155297,rs71542428,rs4779872,rs35156054,rs75944814,rs1264704,rs3747207	-0.00185648	0
Monocytes	FN1	MRMedian	-0.00988663	0.00438911	0.0242883	0.693546	rs1250248,rs147683904,rs13023321,rs41341748,rs148073423,rs13108218,rs949951,rs1404773,rs143764316,rs34751753,rs112003557,rs33988101,rs17449032,rs36062037,rs433235,rs62202896,rs62181366,rs115996084	0.0469539	0
Monocytes	FN1	IMRP	-0.0112322	0.00463154	0.0153018	0.476586	rs1250248,rs147683904,rs13023321,rs41341748,rs148073423,rs13108218,rs949951,rs1404773,rs143764316,rs34751753,rs112003557,rs33988101,rs17449032,rs36062037,rs433235,rs62202896,rs62181366,rs115996084	0.0469539	0
Monocytes	FN1	MRCUE	-0.011523	0.00644474	0.0737807	1	rs1250248,rs147683904,rs13023321,rs41341748,rs148073423,rs13108218,rs949951,rs1404773,rs143764316,rs34751753,rs112003557,rs33988101,rs17449032,rs36062037,rs433235,rs62202896,rs62181366,rs115996084	0.0469539	0
Monocytes	FN1	MRCML	-0.0107279	0.00494593	0.0300804	0.824625	rs1250248,rs147683904,rs13023321,rs41341748,rs148073423,rs13108218,rs949951,rs1404773,rs143764316,rs34751753,rs112003557,rs33988101,rs17449032,rs36062037,rs433235,rs62202896,rs62181366,rs115996084	0.0469539	0
Monocytes	FN1	MRBEE	-0.0113486	0.00413788	0.00609523	0.221581	rs1250248,rs147683904,rs13023321,rs41341748,rs148073423,rs13108218,rs949951,rs1404773,rs143764316,rs34751753,rs112003557,rs33988101,rs17449032,rs36062037,rs433235,rs62202896,rs62181366,rs115996084	0.0469539	0
Monocytes	SEC31A	MRMedian	0.0979759	0.0200487	1.02438e-06	8.77454e-05	rs11541628,rs1354034,rs342293,rs6993770,rs3804749,rs17622656,rs551379772,rs10733789,rs6580980,rs1260326,rs59595881	0.0599172	0
Monocytes	SEC31A	IMRP	0.0801041	0.0345766	0.0205193	0.607647	rs11541628,rs1354034,rs342293,rs6993770,rs3804749,rs17622656,rs551379772,rs10733789,rs6580980,rs1260326,rs59595881	0.0599172	0
Monocytes	SEC31A	MRCUE	0.0960832	0.0607763	0.113894	1	rs11541628,rs1354034,rs342293,rs6993770,rs3804749,rs17622656,rs551379772,rs10733789,rs6580980,rs1260326,rs59595881	0.0599172	0
Monocytes	SEC31A	MRCML	0.0670107	0.0385502	0.0821632	1	rs11541628,rs1354034,rs342293,rs6993770,rs3804749,rs17622656,rs551379772,rs10733789,rs6580980,rs1260326,rs59595881	0.0599172	0
Monocytes	SEC31A	MRBEE	0.102428	0.0570342	0.0725096	1	rs11541628,rs1354034,rs342293,rs6993770,rs3804749,rs17622656,rs551379772,rs10733789,rs6580980,rs1260326,rs59595881	0.0599172	0
Monocytes	SMAD1	MRMedian	0.151839	0.023412	8.84232e-11	1.3048e-08	rs6993770,rs450269,rs964184,rs1354034,rs1260326,rs6866614,rs7916868,rs1797081	-0.00607722	0
Monocytes	SMAD1	IMRP	0.176367	0.0203132	3.87706e-18	1.1091e-15	rs6993770,rs450269,rs964184,rs1354034,rs1260326,rs6866614,rs7916868,rs1797081	-0.00607722	0
Monocytes	SMAD1	MRCUE	0.0688794	0.0970458	0.477851	1	rs6993770,rs450269,rs964184,rs1354034,rs1260326,rs6866614,rs7916868,rs1797081	-0.00607722	0
Monocytes	SMAD1	MRCML	0.132854	0.0537712	0.0134838	0.430498	rs6993770,rs450269,rs964184,rs1354034,rs1260326,rs6866614,rs7916868,rs1797081	-0.00607722	0
Monocytes	SMAD1	MRBEE	0.0727068	0.095626	0.447061	1	rs6993770,rs450269,rs964184,rs1354034,rs1260326,rs6866614,rs7916868,rs1797081	-0.00607722	0
Monocytes	EGF	MRMedian	0.0260891	0.0117748	0.0267142	0.751389	rs3796948,rs892090,rs7896518,rs6993770,rs28625045,rs6961069,rs12445050,rs2631367,rs6081565,rs10820606,rs1362213,rs2842059,rs1030271,rs7618405,rs59001897	0.0230916	0
Monocytes	EGF	IMRP	0.020379	0.011307	0.071492	1	rs3796948,rs892090,rs7896518,rs6993770,rs28625045,rs6961069,rs12445050,rs2631367,rs6081565,rs10820606,rs1362213,rs2842059,rs1030271,rs7618405,rs59001897	0.0230916	0
Monocytes	EGF	MRCUE	0.0242467	0.0461578	0.599374	1	rs3796948,rs892090,rs7896518,rs6993770,rs28625045,rs6961069,rs12445050,rs2631367,rs6081565,rs10820606,rs1362213,rs2842059,rs1030271,rs7618405,rs59001897	0.0230916	0
Monocytes	EGF	MRCML	0.0235544	0.0125923	0.061409	1	rs3796948,rs892090,rs7896518,rs6993770,rs28625045,rs6961069,rs12445050,rs2631367,rs6081565,rs10820606,rs1362213,rs2842059,rs1030271,rs7618405,rs59001897	0.0230916	0
Monocytes	EGF	MRBEE	0.0148154	0.0188198	0.431152	1	rs3796948,rs892090,rs7896518,rs6993770,rs28625045,rs6961069,rs12445050,rs2631367,rs6081565,rs10820606,rs1362213,rs2842059,rs1030271,rs7618405,rs59001897	0.0230916	0
Monocytes	NFKB1	MRMedian	0.019494	0.0274751	0.478006	1	rs17032705,rs1354034,rs7297265,rs409801,rs342293,rs10774624,rs72759222,rs11950562,rs741735	0.042485	0
Monocytes	NFKB1	IMRP	-0.0554025	0.0577314	0.337226	1	rs17032705,rs1354034,rs7297265,rs409801,rs342293,rs10774624,rs72759222,rs11950562,rs741735	0.042485	0
Monocytes	NFKB1	MRCUE	0.095687	0.138011	0.488102	1	rs17032705,rs1354034,rs7297265,rs409801,rs342293,rs10774624,rs72759222,rs11950562,rs741735	0.042485	0
Monocytes	NFKB1	MRCML	0.067926	0.0210922	0.00127998	0.05686	rs17032705,rs1354034,rs7297265,rs409801,rs342293,rs10774624,rs72759222,rs11950562,rs741735	0.042485	0
Monocytes	NFKB1	MRBEE	0.0212597	0.173381	0.902409	1	rs17032705,rs1354034,rs7297265,rs409801,rs342293,rs10774624,rs72759222,rs11950562,rs741735	0.042485	0
Monocytes	ANXA3	MRMedian	-0.0206284	0.020618	0.317066	1	rs17003342,rs6993770,rs7896518,rs10418046,rs77157001,rs1354034,rs146222099,rs141099136,rs342298,rs892090,rs72797306,rs200309755,rs692503	0.0234553	0
Monocytes	ANXA3	IMRP	-0.0228798	0.0169689	0.177551	1	rs17003342,rs6993770,rs7896518,rs10418046,rs77157001,rs1354034,rs146222099,rs141099136,rs342298,rs892090,rs72797306,rs200309755,rs692503	0.0234553	0
Monocytes	ANXA3	MRCUE	-0.0354225	0.103441	0.732018	1	rs17003342,rs6993770,rs7896518,rs10418046,rs77157001,rs1354034,rs146222099,rs141099136,rs342298,rs892090,rs72797306,rs200309755,rs692503	0.0234553	0
Monocytes	ANXA3	MRCML	-0.0205397	0.01737	0.237014	1	rs17003342,rs6993770,rs7896518,rs10418046,rs77157001,rs1354034,rs146222099,rs141099136,rs342298,rs892090,rs72797306,rs200309755,rs692503	0.0234553	0
Monocytes	ANXA3	MRBEE	0.0478475	0.0579058	0.408635	1	rs17003342,rs6993770,rs7896518,rs10418046,rs77157001,rs1354034,rs146222099,rs141099136,rs342298,rs892090,rs72797306,rs200309755,rs692503	0.0234553	0
Monocytes	CXCL3	MRMedian	0.0114506	0.0309651	0.711539	1	rs3104369,rs7896518,rs3093998,rs12640189,rs11605332,rs114694170,rs3804749,rs3656,rs10774624,rs1362213	0.0209241	0
Monocytes	CXCL3	IMRP	0.00771207	0.031303	0.805397	1	rs3104369,rs7896518,rs3093998,rs12640189,rs11605332,rs114694170,rs3804749,rs3656,rs10774624,rs1362213	0.0209241	0
Monocytes	CXCL3	MRCUE	0.103875	0.12161	0.393012	1	rs3104369,rs7896518,rs3093998,rs12640189,rs11605332,rs114694170,rs3804749,rs3656,rs10774624,rs1362213	0.0209241	0
Monocytes	CXCL3	MRCML	-0.00472895	0.0169161	0.77982	1	rs3104369,rs7896518,rs3093998,rs12640189,rs11605332,rs114694170,rs3804749,rs3656,rs10774624,rs1362213	0.0209241	0
Monocytes	CXCL3	MRBEE	0.0362871	0.0712069	0.610331	1	rs3104369,rs7896518,rs3093998,rs12640189,rs11605332,rs114694170,rs3804749,rs3656,rs10774624,rs1362213	0.0209241	0
Monocytes	PDGFC	MRMedian	0.00509609	0.00750345	0.497032	1	rs150611042,rs149394327,rs28929474,rs1065853,rs3775298,rs12499706,rs142414765,rs28999109,rs2545801,rs5030062,rs115276619,rs3775721,rs116809741	0.014174	0
Monocytes	PDGFC	IMRP	0.0113977	0.00856732	0.183398	1	rs150611042,rs149394327,rs28929474,rs1065853,rs3775298,rs12499706,rs142414765,rs28999109,rs2545801,rs5030062,rs115276619,rs3775721,rs116809741	0.014174	0
Monocytes	PDGFC	MRCUE	0.0204719	0.0110634	0.0642551	1	rs150611042,rs149394327,rs28929474,rs1065853,rs3775298,rs12499706,rs142414765,rs28999109,rs2545801,rs5030062,rs115276619,rs3775721,rs116809741	0.014174	0
Monocytes	PDGFC	MRCML	0.0121627	0.00625455	0.0518216	1	rs150611042,rs149394327,rs28929474,rs1065853,rs3775298,rs12499706,rs142414765,rs28999109,rs2545801,rs5030062,rs115276619,rs3775721,rs116809741	0.014174	0
Monocytes	PDGFC	MRBEE	0.0200068	0.0186304	0.282876	1	rs150611042,rs149394327,rs28929474,rs1065853,rs3775298,rs12499706,rs142414765,rs28999109,rs2545801,rs5030062,rs115276619,rs3775721,rs116809741	0.014174	0
Monocytes	PDGFRB	MRMedian	0.0503811	0.00722435	3.08511e-12	5.35029e-10	rs13154497,rs7736526,rs3733678,rs17708574,rs58412557,rs116700443,rs17614956,rs116046272,rs34097253,rs173438,rs77084274,rs140912228,rs139562036,rs117193381,rs115007607,rs147370820,rs13357922,rs77905546,rs78214525,rs17797412,rs59354956,rs73277799,rs78689694,rs111830959,rs55714927,rs187601344,rs112315997,rs79849171,rs2569078,rs968431,rs353292,rs7949566,rs35035730,rs76960757,rs72830272,rs141600383,rs76801031,rs9835659,rs1613078,rs2294915,rs12048493,rs10889130,rs28383323,rs146458635,rs35112196,rs143176309	-0.0340156	0
Monocytes	PDGFRB	IMRP	0.069095	0.00344663	2.13968e-89	4.45293e-86	rs13154497,rs7736526,rs3733678,rs17708574,rs58412557,rs116700443,rs17614956,rs116046272,rs34097253,rs173438,rs77084274,rs140912228,rs139562036,rs117193381,rs115007607,rs147370820,rs13357922,rs77905546,rs78214525,rs17797412,rs59354956,rs73277799,rs78689694,rs111830959,rs55714927,rs187601344,rs112315997,rs79849171,rs2569078,rs968431,rs353292,rs7949566,rs35035730,rs76960757,rs72830272,rs141600383,rs76801031,rs9835659,rs1613078,rs2294915,rs12048493,rs10889130,rs28383323,rs146458635,rs35112196,rs143176309	-0.0340156	0
Monocytes	PDGFRB	MRCUE	0.0411956	0.0068471	1.78227e-09	2.23837e-07	rs13154497,rs7736526,rs3733678,rs17708574,rs58412557,rs116700443,rs17614956,rs116046272,rs34097253,rs173438,rs77084274,rs140912228,rs139562036,rs117193381,rs115007607,rs147370820,rs13357922,rs77905546,rs78214525,rs17797412,rs59354956,rs73277799,rs78689694,rs111830959,rs55714927,rs187601344,rs112315997,rs79849171,rs2569078,rs968431,rs353292,rs7949566,rs35035730,rs76960757,rs72830272,rs141600383,rs76801031,rs9835659,rs1613078,rs2294915,rs12048493,rs10889130,rs28383323,rs146458635,rs35112196,rs143176309	-0.0340156	0
Monocytes	PDGFRB	MRCML	0.0200767	0.00808573	0.0130286	0.419012	rs13154497,rs7736526,rs3733678,rs17708574,rs58412557,rs116700443,rs17614956,rs116046272,rs34097253,rs173438,rs77084274,rs140912228,rs139562036,rs117193381,rs115007607,rs147370820,rs13357922,rs77905546,rs78214525,rs17797412,rs59354956,rs73277799,rs78689694,rs111830959,rs55714927,rs187601344,rs112315997,rs79849171,rs2569078,rs968431,rs353292,rs7949566,rs35035730,rs76960757,rs72830272,rs141600383,rs76801031,rs9835659,rs1613078,rs2294915,rs12048493,rs10889130,rs28383323,rs146458635,rs35112196,rs143176309	-0.0340156	0
Monocytes	PDGFRB	MRBEE	0.0313433	0.0133359	0.018759	0.566139	rs13154497,rs7736526,rs3733678,rs17708574,rs58412557,rs116700443,rs17614956,rs116046272,rs34097253,rs173438,rs77084274,rs140912228,rs139562036,rs117193381,rs115007607,rs147370820,rs13357922,rs77905546,rs78214525,rs17797412,rs59354956,rs73277799,rs78689694,rs111830959,rs55714927,rs187601344,rs112315997,rs79849171,rs2569078,rs968431,rs353292,rs7949566,rs35035730,rs76960757,rs72830272,rs141600383,rs76801031,rs9835659,rs1613078,rs2294915,rs12048493,rs10889130,rs28383323,rs146458635,rs35112196,rs143176309	-0.0340156	0
Monocytes	BTN3A2	MRMedian	0.0572254	0.00323925	7.62642e-70	1.18524e-66	rs148149244,rs13204572,rs67457459,rs9468317,rs3117342,rs2844773,rs7748141,rs7751715,rs537588968,rs9379861,rs114803514,rs771678503,rs6456717,rs72836474,rs116802478,rs3098019,rs55674248,rs141815833,rs571260505,rs116829445,rs1264619,rs3184504,rs72836475,rs16899861,rs150988162,rs3999045,rs80154106,rs74439742,rs76148407,rs2038887,rs557169280,rs28367846,rs3815077,rs9461358,rs28752846,rs11066320,rs112400249,rs17342384,rs75739278,rs12525479,rs182056822,rs9468779,rs116008322,rs141657379,rs9393653,rs139786258,rs114133553,rs7769912,rs6912382,rs11751616,rs28366119,rs154045,rs56315364,rs9275733,rs114304833,rs12196488,rs41286267,rs7751645,rs9257251,rs16890706,rs68092383,rs79282662,rs1419644,rs78444298,rs112635299,rs115902543,rs116504262,rs6456640,rs1807493,rs111884694,rs117587884,rs35403242,rs7236901,rs61832743	0.0761404	1
Monocytes	BTN3A2	IMRP	0.052208	0.00370234	3.72615e-45	3.2656e-42	rs148149244,rs13204572,rs67457459,rs9468317,rs3117342,rs2844773,rs7748141,rs7751715,rs537588968,rs9379861,rs114803514,rs771678503,rs6456717,rs72836474,rs116802478,rs3098019,rs55674248,rs141815833,rs571260505,rs116829445,rs1264619,rs3184504,rs72836475,rs16899861,rs150988162,rs3999045,rs80154106,rs74439742,rs76148407,rs2038887,rs557169280,rs28367846,rs3815077,rs9461358,rs28752846,rs11066320,rs112400249,rs17342384,rs75739278,rs12525479,rs182056822,rs9468779,rs116008322,rs141657379,rs9393653,rs139786258,rs114133553,rs7769912,rs6912382,rs11751616,rs28366119,rs154045,rs56315364,rs9275733,rs114304833,rs12196488,rs41286267,rs7751645,rs9257251,rs16890706,rs68092383,rs79282662,rs1419644,rs78444298,rs112635299,rs115902543,rs116504262,rs6456640,rs1807493,rs111884694,rs117587884,rs35403242,rs7236901,rs61832743	0.0761404	1
Monocytes	BTN3A2	MRCUE	0.0508163	0.00856794	3.01138e-09	3.67568e-07	rs148149244,rs13204572,rs67457459,rs9468317,rs3117342,rs2844773,rs7748141,rs7751715,rs537588968,rs9379861,rs114803514,rs771678503,rs6456717,rs72836474,rs116802478,rs3098019,rs55674248,rs141815833,rs571260505,rs116829445,rs1264619,rs3184504,rs72836475,rs16899861,rs150988162,rs3999045,rs80154106,rs74439742,rs76148407,rs2038887,rs557169280,rs28367846,rs3815077,rs9461358,rs28752846,rs11066320,rs112400249,rs17342384,rs75739278,rs12525479,rs182056822,rs9468779,rs116008322,rs141657379,rs9393653,rs139786258,rs114133553,rs7769912,rs6912382,rs11751616,rs28366119,rs154045,rs56315364,rs9275733,rs114304833,rs12196488,rs41286267,rs7751645,rs9257251,rs16890706,rs68092383,rs79282662,rs1419644,rs78444298,rs112635299,rs115902543,rs116504262,rs6456640,rs1807493,rs111884694,rs117587884,rs35403242,rs7236901,rs61832743	0.0761404	1
Monocytes	BTN3A2	MRCML	0.00686333	0.00528547	0.194106	1	rs148149244,rs13204572,rs67457459,rs9468317,rs3117342,rs2844773,rs7748141,rs7751715,rs537588968,rs9379861,rs114803514,rs771678503,rs6456717,rs72836474,rs116802478,rs3098019,rs55674248,rs141815833,rs571260505,rs116829445,rs1264619,rs3184504,rs72836475,rs16899861,rs150988162,rs3999045,rs80154106,rs74439742,rs76148407,rs2038887,rs557169280,rs28367846,rs3815077,rs9461358,rs28752846,rs11066320,rs112400249,rs17342384,rs75739278,rs12525479,rs182056822,rs9468779,rs116008322,rs141657379,rs9393653,rs139786258,rs114133553,rs7769912,rs6912382,rs11751616,rs28366119,rs154045,rs56315364,rs9275733,rs114304833,rs12196488,rs41286267,rs7751645,rs9257251,rs16890706,rs68092383,rs79282662,rs1419644,rs78444298,rs112635299,rs115902543,rs116504262,rs6456640,rs1807493,rs111884694,rs117587884,rs35403242,rs7236901,rs61832743	0.0761404	1
Monocytes	BTN3A2	MRBEE	0.054752	0.00858647	1.81121e-10	2.57484e-08	rs148149244,rs13204572,rs67457459,rs9468317,rs3117342,rs2844773,rs7748141,rs7751715,rs537588968,rs9379861,rs114803514,rs771678503,rs6456717,rs72836474,rs116802478,rs3098019,rs55674248,rs141815833,rs571260505,rs116829445,rs1264619,rs3184504,rs72836475,rs16899861,rs150988162,rs3999045,rs80154106,rs74439742,rs76148407,rs2038887,rs557169280,rs28367846,rs3815077,rs9461358,rs28752846,rs11066320,rs112400249,rs17342384,rs75739278,rs12525479,rs182056822,rs9468779,rs116008322,rs141657379,rs9393653,rs139786258,rs114133553,rs7769912,rs6912382,rs11751616,rs28366119,rs154045,rs56315364,rs9275733,rs114304833,rs12196488,rs41286267,rs7751645,rs9257251,rs16890706,rs68092383,rs79282662,rs1419644,rs78444298,rs112635299,rs115902543,rs116504262,rs6456640,rs1807493,rs111884694,rs117587884,rs35403242,rs7236901,rs61832743	0.0761404	1
Monocytes	EPHA1	MRMedian	-0.00759907	0.00881792	0.388811	1	rs75045569,rs10740131,rs28929474,rs11978404,rs10272249,rs6959248,rs1497406,rs191670714,rs3814995,rs61747728,rs62471042,rs118000386,rs17580,rs77924615,rs144464228,rs34592828,rs140118846,rs530119575,rs76651111	0.0456559	0
Monocytes	EPHA1	IMRP	-0.0124813	0.00946423	0.18724	1	rs75045569,rs10740131,rs28929474,rs11978404,rs10272249,rs6959248,rs1497406,rs191670714,rs3814995,rs61747728,rs62471042,rs118000386,rs17580,rs77924615,rs144464228,rs34592828,rs140118846,rs530119575,rs76651111	0.0456559	0
Monocytes	EPHA1	MRCUE	-0.00252007	0.0137953	0.855052	1	rs75045569,rs10740131,rs28929474,rs11978404,rs10272249,rs6959248,rs1497406,rs191670714,rs3814995,rs61747728,rs62471042,rs118000386,rs17580,rs77924615,rs144464228,rs34592828,rs140118846,rs530119575,rs76651111	0.0456559	0
Monocytes	EPHA1	MRCML	-0.00844407	0.00848731	0.319782	1	rs75045569,rs10740131,rs28929474,rs11978404,rs10272249,rs6959248,rs1497406,rs191670714,rs3814995,rs61747728,rs62471042,rs118000386,rs17580,rs77924615,rs144464228,rs34592828,rs140118846,rs530119575,rs76651111	0.0456559	0
Monocytes	EPHA1	MRBEE	-0.00220563	0.0119052	0.853021	1	rs75045569,rs10740131,rs28929474,rs11978404,rs10272249,rs6959248,rs1497406,rs191670714,rs3814995,rs61747728,rs62471042,rs118000386,rs17580,rs77924615,rs144464228,rs34592828,rs140118846,rs530119575,rs76651111	0.0456559	0
Monocytes	PAG1	MRMedian	0.10383	0.0240783	1.61639e-05	0.00112449	rs7208422,rs7310615,rs247617,rs4436084,rs11066309,rs1532085,rs261342,rs1354034,rs12449858,rs7205479,rs6871748,rs55771110,rs5112,rs59326120	0.0372551	0
Monocytes	PAG1	IMRP	0.0720338	0.0255972	0.00489088	0.183249	rs7208422,rs7310615,rs247617,rs4436084,rs11066309,rs1532085,rs261342,rs1354034,rs12449858,rs7205479,rs6871748,rs55771110,rs5112,rs59326120	0.0372551	0
Monocytes	PAG1	MRCUE	0.161775	0.0836496	0.0531183	1	rs7208422,rs7310615,rs247617,rs4436084,rs11066309,rs1532085,rs261342,rs1354034,rs12449858,rs7205479,rs6871748,rs55771110,rs5112,rs59326120	0.0372551	0
Monocytes	PAG1	MRCML	0.0569784	0.0321628	0.0764667	1	rs7208422,rs7310615,rs247617,rs4436084,rs11066309,rs1532085,rs261342,rs1354034,rs12449858,rs7205479,rs6871748,rs55771110,rs5112,rs59326120	0.0372551	0
Monocytes	PAG1	MRBEE	0.129151	0.077078	0.0938177	1	rs7208422,rs7310615,rs247617,rs4436084,rs11066309,rs1532085,rs261342,rs1354034,rs12449858,rs7205479,rs6871748,rs55771110,rs5112,rs59326120	0.0372551	0
Monocytes	ADAM9	MRMedian	-0.0197842	0.0113661	0.0817475	1	rs34307716,rs117318607,rs9267123,rs1611713,rs6914950,rs17720293,rs10958537,rs76091509,rs507666,rs112392635,rs7913905,rs55714927,rs877081,rs73608627,rs78858215,rs12681521,rs144338997,rs35436081,rs12249320,rs10932178,rs112991094,rs9264261	-0.0109986	0
Monocytes	ADAM9	IMRP	0.00790005	0.010761	0.462864	1	rs34307716,rs117318607,rs9267123,rs1611713,rs6914950,rs17720293,rs10958537,rs76091509,rs507666,rs112392635,rs7913905,rs55714927,rs877081,rs73608627,rs78858215,rs12681521,rs144338997,rs35436081,rs12249320,rs10932178,rs112991094,rs9264261	-0.0109986	0
Monocytes	ADAM9	MRCUE	-0.135125	0.0646264	0.03654	0.967183	rs34307716,rs117318607,rs9267123,rs1611713,rs6914950,rs17720293,rs10958537,rs76091509,rs507666,rs112392635,rs7913905,rs55714927,rs877081,rs73608627,rs78858215,rs12681521,rs144338997,rs35436081,rs12249320,rs10932178,rs112991094,rs9264261	-0.0109986	0
Monocytes	ADAM9	MRCML	0.00907364	0.00842691	0.281594	1	rs34307716,rs117318607,rs9267123,rs1611713,rs6914950,rs17720293,rs10958537,rs76091509,rs507666,rs112392635,rs7913905,rs55714927,rs877081,rs73608627,rs78858215,rs12681521,rs144338997,rs35436081,rs12249320,rs10932178,rs112991094,rs9264261	-0.0109986	0
Monocytes	ADAM9	MRBEE	-0.138134	0.0735133	0.0602397	1	rs34307716,rs117318607,rs9267123,rs1611713,rs6914950,rs17720293,rs10958537,rs76091509,rs507666,rs112392635,rs7913905,rs55714927,rs877081,rs73608627,rs78858215,rs12681521,rs144338997,rs35436081,rs12249320,rs10932178,rs112991094,rs9264261	-0.0109986	0
Monocytes	PRTFDC1	MRMedian	0.00559585	0.0122689	0.648317	1	rs143356584,rs1326192,rs7297265,rs17622656,rs55656227,rs1354034,rs342298,rs75833561,rs6993770,rs10733789	0.0337515	0
Monocytes	PRTFDC1	IMRP	0.00312973	0.0151239	0.836058	1	rs143356584,rs1326192,rs7297265,rs17622656,rs55656227,rs1354034,rs342298,rs75833561,rs6993770,rs10733789	0.0337515	0
Monocytes	PRTFDC1	MRCUE	0.0458299	0.04394	0.296942	1	rs143356584,rs1326192,rs7297265,rs17622656,rs55656227,rs1354034,rs342298,rs75833561,rs6993770,rs10733789	0.0337515	0
Monocytes	PRTFDC1	MRCML	0.0036269	0.0081901	0.657882	1	rs143356584,rs1326192,rs7297265,rs17622656,rs55656227,rs1354034,rs342298,rs75833561,rs6993770,rs10733789	0.0337515	0
Monocytes	PRTFDC1	MRBEE	0.0432292	0.0797025	0.587556	1	rs143356584,rs1326192,rs7297265,rs17622656,rs55656227,rs1354034,rs342298,rs75833561,rs6993770,rs10733789	0.0337515	0
Monocytes	LSP1	MRMedian	-0.154133	0.0193271	1.52369e-15	3.43796e-13	rs907612,rs1877444,rs12941811,rs74050029,rs56077246,rs9735581,rs11775560,rs192279165	0.0645754	1
Monocytes	LSP1	IMRP	-0.16844	0.0217985	1.09994e-14	2.31195e-12	rs907612,rs1877444,rs12941811,rs74050029,rs56077246,rs9735581,rs11775560,rs192279165	0.0645754	1
Monocytes	LSP1	MRCUE	-0.136751	0.0715091	0.0558312	1	rs907612,rs1877444,rs12941811,rs74050029,rs56077246,rs9735581,rs11775560,rs192279165	0.0645754	1
Monocytes	LSP1	MRCML	-0.109026	0.0161	1.27191e-11	2.09287e-09	rs907612,rs1877444,rs12941811,rs74050029,rs56077246,rs9735581,rs11775560,rs192279165	0.0645754	1
Monocytes	LSP1	MRBEE	-0.109444	0.0144632	3.81638e-14	7.78392e-12	rs907612,rs1877444,rs12941811,rs74050029,rs56077246,rs9735581,rs11775560,rs192279165	0.0645754	1
Monocytes	CTSC	MRMedian	-0.00521658	0.00369725	0.158264	1	rs17809993,rs190057,rs4764823,rs12363772,rs117075525,rs308792,rs117566084,rs2854275,rs17744610,rs112431451,rs76519086,rs2736201,rs139157904,rs201083264,rs74986330,rs72966197,rs7948930,rs640541,rs12277892,rs3130241,rs9457800,rs10778141,rs139555931,rs10822143,rs3132389,rs10765382,rs139810140,rs186599754,rs6831257,rs139974673,rs141123784,rs142657716,rs4753338,rs62258127,rs35646088,rs144969912,rs190861597,rs1871395,rs3184504,6:32496642_T_C,rs72970471,rs10102352,rs117778536,rs45527431,rs148207839,rs28553890,rs11019786	-0.0411914	0
Monocytes	CTSC	IMRP	-0.0112462	0.00341793	0.00100061	0.0457644	rs17809993,rs190057,rs4764823,rs12363772,rs117075525,rs308792,rs117566084,rs2854275,rs17744610,rs112431451,rs76519086,rs2736201,rs139157904,rs201083264,rs74986330,rs72966197,rs7948930,rs640541,rs12277892,rs3130241,rs9457800,rs10778141,rs139555931,rs10822143,rs3132389,rs10765382,rs139810140,rs186599754,rs6831257,rs139974673,rs141123784,rs142657716,rs4753338,rs62258127,rs35646088,rs144969912,rs190861597,rs1871395,rs3184504,6:32496642_T_C,rs72970471,rs10102352,rs117778536,rs45527431,rs148207839,rs28553890,rs11019786	-0.0411914	0
Monocytes	CTSC	MRCUE	-0.00840864	0.0047687	0.0778502	1	rs17809993,rs190057,rs4764823,rs12363772,rs117075525,rs308792,rs117566084,rs2854275,rs17744610,rs112431451,rs76519086,rs2736201,rs139157904,rs201083264,rs74986330,rs72966197,rs7948930,rs640541,rs12277892,rs3130241,rs9457800,rs10778141,rs139555931,rs10822143,rs3132389,rs10765382,rs139810140,rs186599754,rs6831257,rs139974673,rs141123784,rs142657716,rs4753338,rs62258127,rs35646088,rs144969912,rs190861597,rs1871395,rs3184504,6:32496642_T_C,rs72970471,rs10102352,rs117778536,rs45527431,rs148207839,rs28553890,rs11019786	-0.0411914	0
Monocytes	CTSC	MRCML	-0.004085	0.00395733	0.30195	1	rs17809993,rs190057,rs4764823,rs12363772,rs117075525,rs308792,rs117566084,rs2854275,rs17744610,rs112431451,rs76519086,rs2736201,rs139157904,rs201083264,rs74986330,rs72966197,rs7948930,rs640541,rs12277892,rs3130241,rs9457800,rs10778141,rs139555931,rs10822143,rs3132389,rs10765382,rs139810140,rs186599754,rs6831257,rs139974673,rs141123784,rs142657716,rs4753338,rs62258127,rs35646088,rs144969912,rs190861597,rs1871395,rs3184504,6:32496642_T_C,rs72970471,rs10102352,rs117778536,rs45527431,rs148207839,rs28553890,rs11019786	-0.0411914	0
Monocytes	CTSC	MRBEE	-0.00845351	0.00983102	0.389854	1	rs17809993,rs190057,rs4764823,rs12363772,rs117075525,rs308792,rs117566084,rs2854275,rs17744610,rs112431451,rs76519086,rs2736201,rs139157904,rs201083264,rs74986330,rs72966197,rs7948930,rs640541,rs12277892,rs3130241,rs9457800,rs10778141,rs139555931,rs10822143,rs3132389,rs10765382,rs139810140,rs186599754,rs6831257,rs139974673,rs141123784,rs142657716,rs4753338,rs62258127,rs35646088,rs144969912,rs190861597,rs1871395,rs3184504,6:32496642_T_C,rs72970471,rs10102352,rs117778536,rs45527431,rs148207839,rs28553890,rs11019786	-0.0411914	0
Monocytes	RELT	MRMedian	0.00451703	0.0060819	0.457663	1	rs113689386,rs78973710,rs112064339,rs55764809,rs180795055,rs3184504,rs75069515,rs79404891,rs147351254,rs3781907,rs77924615,rs13146355,rs1783596,rs185378167,rs10736793,rs11066320,rs4702,rs6950388,rs597113,rs603093,rs223495,rs684195,rs77945435,rs12574256,rs117301559,rs117023160,rs117565679	0.0400516	0
Monocytes	RELT	IMRP	0.00867725	0.00641833	0.176392	1	rs113689386,rs78973710,rs112064339,rs55764809,rs180795055,rs3184504,rs75069515,rs79404891,rs147351254,rs3781907,rs77924615,rs13146355,rs1783596,rs185378167,rs10736793,rs11066320,rs4702,rs6950388,rs597113,rs603093,rs223495,rs684195,rs77945435,rs12574256,rs117301559,rs117023160,rs117565679	0.0400516	0
Monocytes	RELT	MRCUE	0.014767	0.0113029	0.19139	1	rs113689386,rs78973710,rs112064339,rs55764809,rs180795055,rs3184504,rs75069515,rs79404891,rs147351254,rs3781907,rs77924615,rs13146355,rs1783596,rs185378167,rs10736793,rs11066320,rs4702,rs6950388,rs597113,rs603093,rs223495,rs684195,rs77945435,rs12574256,rs117301559,rs117023160,rs117565679	0.0400516	0
Monocytes	RELT	MRCML	0.00550958	0.00594224	0.353828	1	rs113689386,rs78973710,rs112064339,rs55764809,rs180795055,rs3184504,rs75069515,rs79404891,rs147351254,rs3781907,rs77924615,rs13146355,rs1783596,rs185378167,rs10736793,rs11066320,rs4702,rs6950388,rs597113,rs603093,rs223495,rs684195,rs77945435,rs12574256,rs117301559,rs117023160,rs117565679	0.0400516	0
Monocytes	RELT	MRBEE	0.0153725	0.0173988	0.376947	1	rs113689386,rs78973710,rs112064339,rs55764809,rs180795055,rs3184504,rs75069515,rs79404891,rs147351254,rs3781907,rs77924615,rs13146355,rs1783596,rs185378167,rs10736793,rs11066320,rs4702,rs6950388,rs597113,rs603093,rs223495,rs684195,rs77945435,rs12574256,rs117301559,rs117023160,rs117565679	0.0400516	0
Monocytes	KLRK1	MRMedian	0.00318788	0.005223	0.541627	1	rs10772262,rs3003,rs2009581,rs4672505,rs147206467,rs187340181,rs78196040,rs2659005,rs13063578,rs2733839,rs139820048,rs10774624,rs537552687,rs2844512,rs11066283,rs73062497,rs61912184,rs74357082,rs139044611,rs141355168,rs11053701,rs80330769,rs188694433,rs3803813,rs11100725,rs7966559,rs150816167,rs151034668,rs7594399,rs10743963,rs12370050,rs2231440,rs17689550,rs35622190,rs116309362,rs10845052,rs10185032,rs3761712,rs41557213,rs17549124,rs9260324	0.0257848	0
Monocytes	KLRK1	IMRP	0.00993295	0.00493246	0.0440313	1	rs10772262,rs3003,rs2009581,rs4672505,rs147206467,rs187340181,rs78196040,rs2659005,rs13063578,rs2733839,rs139820048,rs10774624,rs537552687,rs2844512,rs11066283,rs73062497,rs61912184,rs74357082,rs139044611,rs141355168,rs11053701,rs80330769,rs188694433,rs3803813,rs11100725,rs7966559,rs150816167,rs151034668,rs7594399,rs10743963,rs12370050,rs2231440,rs17689550,rs35622190,rs116309362,rs10845052,rs10185032,rs3761712,rs41557213,rs17549124,rs9260324	0.0257848	0
Monocytes	KLRK1	MRCUE	0.00973031	0.0067999	0.152445	1	rs10772262,rs3003,rs2009581,rs4672505,rs147206467,rs187340181,rs78196040,rs2659005,rs13063578,rs2733839,rs139820048,rs10774624,rs537552687,rs2844512,rs11066283,rs73062497,rs61912184,rs74357082,rs139044611,rs141355168,rs11053701,rs80330769,rs188694433,rs3803813,rs11100725,rs7966559,rs150816167,rs151034668,rs7594399,rs10743963,rs12370050,rs2231440,rs17689550,rs35622190,rs116309362,rs10845052,rs10185032,rs3761712,rs41557213,rs17549124,rs9260324	0.0257848	0
Monocytes	KLRK1	MRCML	0.00883026	0.00451405	0.0504447	1	rs10772262,rs3003,rs2009581,rs4672505,rs147206467,rs187340181,rs78196040,rs2659005,rs13063578,rs2733839,rs139820048,rs10774624,rs537552687,rs2844512,rs11066283,rs73062497,rs61912184,rs74357082,rs139044611,rs141355168,rs11053701,rs80330769,rs188694433,rs3803813,rs11100725,rs7966559,rs150816167,rs151034668,rs7594399,rs10743963,rs12370050,rs2231440,rs17689550,rs35622190,rs116309362,rs10845052,rs10185032,rs3761712,rs41557213,rs17549124,rs9260324	0.0257848	0
Monocytes	KLRK1	MRBEE	0.0111768	0.0100996	0.268445	1	rs10772262,rs3003,rs2009581,rs4672505,rs147206467,rs187340181,rs78196040,rs2659005,rs13063578,rs2733839,rs139820048,rs10774624,rs537552687,rs2844512,rs11066283,rs73062497,rs61912184,rs74357082,rs139044611,rs141355168,rs11053701,rs80330769,rs188694433,rs3803813,rs11100725,rs7966559,rs150816167,rs151034668,rs7594399,rs10743963,rs12370050,rs2231440,rs17689550,rs35622190,rs116309362,rs10845052,rs10185032,rs3761712,rs41557213,rs17549124,rs9260324	0.0257848	0
Monocytes	PPP1R12A	MRMedian	0.143778	0.024244	3.02085e-09	3.68458e-07	rs68066031,rs342298,rs1354034,rs6993770,rs17622656,rs6580980,rs10733789,rs200309755,rs409801,rs1172112	0.0398114	0
Monocytes	PPP1R12A	IMRP	0.0951057	0.032573	0.00350293	0.137259	rs68066031,rs342298,rs1354034,rs6993770,rs17622656,rs6580980,rs10733789,rs200309755,rs409801,rs1172112	0.0398114	0
Monocytes	PPP1R12A	MRCUE	0.135272	0.0650901	0.0376883	0.991331	rs68066031,rs342298,rs1354034,rs6993770,rs17622656,rs6580980,rs10733789,rs200309755,rs409801,rs1172112	0.0398114	0
Monocytes	PPP1R12A	MRCML	0.0819424	0.0232608	0.000427073	0.0217329	rs68066031,rs342298,rs1354034,rs6993770,rs17622656,rs6580980,rs10733789,rs200309755,rs409801,rs1172112	0.0398114	0
Monocytes	PPP1R12A	MRBEE	0.130847	0.0586153	0.0255952	0.726649	rs68066031,rs342298,rs1354034,rs6993770,rs17622656,rs6580980,rs10733789,rs200309755,rs409801,rs1172112	0.0398114	0
Monocytes	FLT3	MRMedian	0.0126543	0.0249012	0.611326	1	rs9554228,rs12579868,rs4766578,rs1847472,rs11066320,rs12449427,rs2736100,rs13232005,rs12667978,rs4743880,rs1140342,rs12759540	-0.0538586	0
Monocytes	FLT3	IMRP	-0.003674	0.0298036	0.90189	1	rs9554228,rs12579868,rs4766578,rs1847472,rs11066320,rs12449427,rs2736100,rs13232005,rs12667978,rs4743880,rs1140342,rs12759540	-0.0538586	0
Monocytes	FLT3	MRCUE	0.0659324	0.140209	0.638181	1	rs9554228,rs12579868,rs4766578,rs1847472,rs11066320,rs12449427,rs2736100,rs13232005,rs12667978,rs4743880,rs1140342,rs12759540	-0.0538586	0
Monocytes	FLT3	MRCML	-0.0051365	0.0252006	0.838491	1	rs9554228,rs12579868,rs4766578,rs1847472,rs11066320,rs12449427,rs2736100,rs13232005,rs12667978,rs4743880,rs1140342,rs12759540	-0.0538586	0
Monocytes	FLT3	MRBEE	0.0345682	0.0621078	0.577812	1	rs9554228,rs12579868,rs4766578,rs1847472,rs11066320,rs12449427,rs2736100,rs13232005,rs12667978,rs4743880,rs1140342,rs12759540	-0.0538586	0
Monocytes	GPC5	MRMedian	0.000955769	0.00349039	0.784216	1	rs377221755,rs72644059,rs72647272,rs374567154,rs1330064,rs61967095,rs9589358,rs112284848,rs140374291,rs9560827,rs1854739,rs72647271,rs117510678,rs78982946,rs78867841,rs9589486,rs141802068,rs1654425,rs79453316,rs117838940,rs116973184,rs1260326,rs6993770,rs11618663,rs553717,rs112017806,rs61968332,rs117488386,rs9523511,rs72640382,rs113352594,rs7979478,rs28601761,rs149525020,rs1354034,rs61970323,rs151099761,rs9556183,rs4098923,rs113354739,rs148929900,rs118062148,rs10264306,rs1434282,rs1150739,rs78007303,rs116896156,rs61967884,rs28734133,rs78532840,rs3117110,rs74659133,rs11739135,rs17145738,rs1800961,rs114165349,rs117759772,rs28625045,rs6848819,rs12484795,rs10733789,rs41299597,rs9842735,rs180834817,rs11071754,rs72694391,rs139746351,rs144366373,rs11768546,rs1917342,rs72642718	-0.0145957	0
Monocytes	GPC5	IMRP	0.00331979	0.00279622	0.235133	1	rs377221755,rs72644059,rs72647272,rs374567154,rs1330064,rs61967095,rs9589358,rs112284848,rs140374291,rs9560827,rs1854739,rs72647271,rs117510678,rs78982946,rs78867841,rs9589486,rs141802068,rs1654425,rs79453316,rs117838940,rs116973184,rs1260326,rs6993770,rs11618663,rs553717,rs112017806,rs61968332,rs117488386,rs9523511,rs72640382,rs113352594,rs7979478,rs28601761,rs149525020,rs1354034,rs61970323,rs151099761,rs9556183,rs4098923,rs113354739,rs148929900,rs118062148,rs10264306,rs1434282,rs1150739,rs78007303,rs116896156,rs61967884,rs28734133,rs78532840,rs3117110,rs74659133,rs11739135,rs17145738,rs1800961,rs114165349,rs117759772,rs28625045,rs6848819,rs12484795,rs10733789,rs41299597,rs9842735,rs180834817,rs11071754,rs72694391,rs139746351,rs144366373,rs11768546,rs1917342,rs72642718	-0.0145957	0
Monocytes	GPC5	MRCUE	0.00285477	0.00515642	0.57983	1	rs377221755,rs72644059,rs72647272,rs374567154,rs1330064,rs61967095,rs9589358,rs112284848,rs140374291,rs9560827,rs1854739,rs72647271,rs117510678,rs78982946,rs78867841,rs9589486,rs141802068,rs1654425,rs79453316,rs117838940,rs116973184,rs1260326,rs6993770,rs11618663,rs553717,rs112017806,rs61968332,rs117488386,rs9523511,rs72640382,rs113352594,rs7979478,rs28601761,rs149525020,rs1354034,rs61970323,rs151099761,rs9556183,rs4098923,rs113354739,rs148929900,rs118062148,rs10264306,rs1434282,rs1150739,rs78007303,rs116896156,rs61967884,rs28734133,rs78532840,rs3117110,rs74659133,rs11739135,rs17145738,rs1800961,rs114165349,rs117759772,rs28625045,rs6848819,rs12484795,rs10733789,rs41299597,rs9842735,rs180834817,rs11071754,rs72694391,rs139746351,rs144366373,rs11768546,rs1917342,rs72642718	-0.0145957	0
Monocytes	GPC5	MRCML	0.0021305	0.00241426	0.377526	1	rs377221755,rs72644059,rs72647272,rs374567154,rs1330064,rs61967095,rs9589358,rs112284848,rs140374291,rs9560827,rs1854739,rs72647271,rs117510678,rs78982946,rs78867841,rs9589486,rs141802068,rs1654425,rs79453316,rs117838940,rs116973184,rs1260326,rs6993770,rs11618663,rs553717,rs112017806,rs61968332,rs117488386,rs9523511,rs72640382,rs113352594,rs7979478,rs28601761,rs149525020,rs1354034,rs61970323,rs151099761,rs9556183,rs4098923,rs113354739,rs148929900,rs118062148,rs10264306,rs1434282,rs1150739,rs78007303,rs116896156,rs61967884,rs28734133,rs78532840,rs3117110,rs74659133,rs11739135,rs17145738,rs1800961,rs114165349,rs117759772,rs28625045,rs6848819,rs12484795,rs10733789,rs41299597,rs9842735,rs180834817,rs11071754,rs72694391,rs139746351,rs144366373,rs11768546,rs1917342,rs72642718	-0.0145957	0
Monocytes	GPC5	MRBEE	0.00109576	0.00289925	0.705471	1	rs377221755,rs72644059,rs72647272,rs374567154,rs1330064,rs61967095,rs9589358,rs112284848,rs140374291,rs9560827,rs1854739,rs72647271,rs117510678,rs78982946,rs78867841,rs9589486,rs141802068,rs1654425,rs79453316,rs117838940,rs116973184,rs1260326,rs6993770,rs11618663,rs553717,rs112017806,rs61968332,rs117488386,rs9523511,rs72640382,rs113352594,rs7979478,rs28601761,rs149525020,rs1354034,rs61970323,rs151099761,rs9556183,rs4098923,rs113354739,rs148929900,rs118062148,rs10264306,rs1434282,rs1150739,rs78007303,rs116896156,rs61967884,rs28734133,rs78532840,rs3117110,rs74659133,rs11739135,rs17145738,rs1800961,rs114165349,rs117759772,rs28625045,rs6848819,rs12484795,rs10733789,rs41299597,rs9842735,rs180834817,rs11071754,rs72694391,rs139746351,rs144366373,rs11768546,rs1917342,rs72642718	-0.0145957	0
Monocytes	RBPMS2	MRMedian	0.100727	0.0190793	1.2961e-07	1.26981e-05	rs1354034,rs28711906,rs10876550,rs342299,rs73396521,rs6993770,rs7916868,rs114694170,rs111793398,rs11227136,rs200309755,rs6866614,rs10774624	0.0499329	0
Monocytes	RBPMS2	IMRP	0.113056	0.030728	0.000233915	0.0128857	rs1354034,rs28711906,rs10876550,rs342299,rs73396521,rs6993770,rs7916868,rs114694170,rs111793398,rs11227136,rs200309755,rs6866614,rs10774624	0.0499329	0
Monocytes	RBPMS2	MRCUE	0.105911	0.0892132	0.23516	1	rs1354034,rs28711906,rs10876550,rs342299,rs73396521,rs6993770,rs7916868,rs114694170,rs111793398,rs11227136,rs200309755,rs6866614,rs10774624	0.0499329	0
Monocytes	RBPMS2	MRCML	0.103413	0.0270271	0.000130099	0.00759729	rs1354034,rs28711906,rs10876550,rs342299,rs73396521,rs6993770,rs7916868,rs114694170,rs111793398,rs11227136,rs200309755,rs6866614,rs10774624	0.0499329	0
Monocytes	RBPMS2	MRBEE	0.0688936	0.0769534	0.370646	1	rs1354034,rs28711906,rs10876550,rs342299,rs73396521,rs6993770,rs7916868,rs114694170,rs111793398,rs11227136,rs200309755,rs6866614,rs10774624	0.0499329	0
Monocytes	ITGAL	MRMedian	-0.0935725	0.0230077	4.76198e-05	0.00301138	rs11574938,rs597808,rs72793368,rs3856240,rs233701,rs760462,rs7161799,rs142566755,rs8080100,rs1130397,9:139924637_T_C	0.0533736	0
Monocytes	ITGAL	IMRP	-0.144446	0.0182226	2.24925e-15	5.04259e-13	rs11574938,rs597808,rs72793368,rs3856240,rs233701,rs760462,rs7161799,rs142566755,rs8080100,rs1130397,9:139924637_T_C	0.0533736	0
Monocytes	ITGAL	MRCUE	0.0585133	0.0975439	0.548596	1	rs11574938,rs597808,rs72793368,rs3856240,rs233701,rs760462,rs7161799,rs142566755,rs8080100,rs1130397,9:139924637_T_C	0.0533736	0
Monocytes	ITGAL	MRCML	0.0400694	0.0307445	0.192471	1	rs11574938,rs597808,rs72793368,rs3856240,rs233701,rs760462,rs7161799,rs142566755,rs8080100,rs1130397,9:139924637_T_C	0.0533736	0
Monocytes	ITGAL	MRBEE	-2.96031e-05	0.0675243	0.99965	1	rs11574938,rs597808,rs72793368,rs3856240,rs233701,rs760462,rs7161799,rs142566755,rs8080100,rs1130397,9:139924637_T_C	0.0533736	0
Monocytes	MPO	MRMedian	0.159209	0.0114109	3.04361e-44	2.61435e-41	rs75394768,rs75559421,rs56378716,rs557976083,rs2856857,rs13277237,rs2120782,rs6034875,rs2627909,rs116986845,rs12941811,rs757081,rs7748270,rs113913301,rs2284178,rs34212868,rs1451506,rs12478601,rs6782228,rs10803164,rs4936291,rs117566084,rs12978752,rs76428106	0.112431	0
Monocytes	MPO	IMRP	0.170764	0.0163114	1.1989e-25	5.40759e-23	rs75394768,rs75559421,rs56378716,rs557976083,rs2856857,rs13277237,rs2120782,rs6034875,rs2627909,rs116986845,rs12941811,rs757081,rs7748270,rs113913301,rs2284178,rs34212868,rs1451506,rs12478601,rs6782228,rs10803164,rs4936291,rs117566084,rs12978752,rs76428106	0.112431	0
Monocytes	MPO	MRCUE	0.132437	0.0571309	0.020442	0.608295	rs75394768,rs75559421,rs56378716,rs557976083,rs2856857,rs13277237,rs2120782,rs6034875,rs2627909,rs116986845,rs12941811,rs757081,rs7748270,rs113913301,rs2284178,rs34212868,rs1451506,rs12478601,rs6782228,rs10803164,rs4936291,rs117566084,rs12978752,rs76428106	0.112431	0
Monocytes	MPO	MRCML	-0.00801973	0.022404	0.720374	1	rs75394768,rs75559421,rs56378716,rs557976083,rs2856857,rs13277237,rs2120782,rs6034875,rs2627909,rs116986845,rs12941811,rs757081,rs7748270,rs113913301,rs2284178,rs34212868,rs1451506,rs12478601,rs6782228,rs10803164,rs4936291,rs117566084,rs12978752,rs76428106	0.112431	0
Monocytes	MPO	MRBEE	0.117882	0.0491866	0.0165462	0.511815	rs75394768,rs75559421,rs56378716,rs557976083,rs2856857,rs13277237,rs2120782,rs6034875,rs2627909,rs116986845,rs12941811,rs757081,rs7748270,rs113913301,rs2284178,rs34212868,rs1451506,rs12478601,rs6782228,rs10803164,rs4936291,rs117566084,rs12978752,rs76428106	0.112431	0
Monocytes	GIT1	MRMedian	0.0455741	0.0378825	0.228962	1	rs142511067,rs1354034,rs342296,rs200309755,rs11950562,rs409801	-0.00843725	0
Monocytes	GIT1	IMRP	0.0496732	0.0698655	0.477095	1	rs142511067,rs1354034,rs342296,rs200309755,rs11950562,rs409801	-0.00843725	0
Monocytes	GIT1	MRCUE	0.0655891	0.138434	0.635646	1	rs142511067,rs1354034,rs342296,rs200309755,rs11950562,rs409801	-0.00843725	0
Monocytes	GIT1	MRCML	-0.0107552	0.0685601	0.875345	1	rs142511067,rs1354034,rs342296,rs200309755,rs11950562,rs409801	-0.00843725	0
Monocytes	GIT1	MRBEE	0.0597346	0.115078	0.603706	1	rs142511067,rs1354034,rs342296,rs200309755,rs11950562,rs409801	-0.00843725	0
Monocytes	CD226	MRMedian	-0.022636	0.00994573	0.0228486	0.663845	rs13381239,rs17081968,rs72850966,rs6993770,rs9635249,rs1654425,rs3184504,rs9399137,rs210135,rs10822143,rs11066320,rs2278668,rs10048373,rs17230566,rs151234,rs12445050,rs11714574,rs10224886,rs2025150,rs692502,rs10016018,rs62238493,rs6961069,rs75107793,rs1260326,rs138397934,rs11594073,rs35277580,rs610077,rs118080895,rs4814837,rs1053889,rs10058074,rs17231282,rs151165225,rs115357067,rs116052829,rs7238969,rs74775225,rs7113047,rs4310684	0.0342419	0
Monocytes	CD226	IMRP	-0.0158328	0.00867317	0.0679267	1	rs13381239,rs17081968,rs72850966,rs6993770,rs9635249,rs1654425,rs3184504,rs9399137,rs210135,rs10822143,rs11066320,rs2278668,rs10048373,rs17230566,rs151234,rs12445050,rs11714574,rs10224886,rs2025150,rs692502,rs10016018,rs62238493,rs6961069,rs75107793,rs1260326,rs138397934,rs11594073,rs35277580,rs610077,rs118080895,rs4814837,rs1053889,rs10058074,rs17231282,rs151165225,rs115357067,rs116052829,rs7238969,rs74775225,rs7113047,rs4310684	0.0342419	0
Monocytes	CD226	MRCUE	0.0131939	0.0303627	0.663893	1	rs13381239,rs17081968,rs72850966,rs6993770,rs9635249,rs1654425,rs3184504,rs9399137,rs210135,rs10822143,rs11066320,rs2278668,rs10048373,rs17230566,rs151234,rs12445050,rs11714574,rs10224886,rs2025150,rs692502,rs10016018,rs62238493,rs6961069,rs75107793,rs1260326,rs138397934,rs11594073,rs35277580,rs610077,rs118080895,rs4814837,rs1053889,rs10058074,rs17231282,rs151165225,rs115357067,rs116052829,rs7238969,rs74775225,rs7113047,rs4310684	0.0342419	0
Monocytes	CD226	MRCML	0.0101465	0.0107843	0.346776	1	rs13381239,rs17081968,rs72850966,rs6993770,rs9635249,rs1654425,rs3184504,rs9399137,rs210135,rs10822143,rs11066320,rs2278668,rs10048373,rs17230566,rs151234,rs12445050,rs11714574,rs10224886,rs2025150,rs692502,rs10016018,rs62238493,rs6961069,rs75107793,rs1260326,rs138397934,rs11594073,rs35277580,rs610077,rs118080895,rs4814837,rs1053889,rs10058074,rs17231282,rs151165225,rs115357067,rs116052829,rs7238969,rs74775225,rs7113047,rs4310684	0.0342419	0
Monocytes	CD226	MRBEE	0.000659399	0.0328708	0.983995	1	rs13381239,rs17081968,rs72850966,rs6993770,rs9635249,rs1654425,rs3184504,rs9399137,rs210135,rs10822143,rs11066320,rs2278668,rs10048373,rs17230566,rs151234,rs12445050,rs11714574,rs10224886,rs2025150,rs692502,rs10016018,rs62238493,rs6961069,rs75107793,rs1260326,rs138397934,rs11594073,rs35277580,rs610077,rs118080895,rs4814837,rs1053889,rs10058074,rs17231282,rs151165225,rs115357067,rs116052829,rs7238969,rs74775225,rs7113047,rs4310684	0.0342419	0
Neutrophils	PTPRC	MRMedian	0.0294503	0.0113549	0.00949702	0.323696	rs552839429,9:139930945_G_A,rs3184504,rs55714927,rs11066320,rs140397035,rs75071241,rs945631,rs545971,rs16843957,rs78173576,rs6590207,rs10082300,rs192832135,rs9272309,rs838145,rs4848370,rs2169387,rs8066202,rs190213906,rs542197698,rs78856173,rs2548994,rs188031857,rs60668151,rs10753850	0.0401698	0
Neutrophils	PTPRC	IMRP	0.00471312	0.0112926	0.676414	1	rs552839429,9:139930945_G_A,rs3184504,rs55714927,rs11066320,rs140397035,rs75071241,rs945631,rs545971,rs16843957,rs78173576,rs6590207,rs10082300,rs192832135,rs9272309,rs838145,rs4848370,rs2169387,rs8066202,rs190213906,rs542197698,rs78856173,rs2548994,rs188031857,rs60668151,rs10753850	0.0401698	0
Neutrophils	PTPRC	MRCUE	0.0131926	0.0297863	0.657832	1	rs552839429,9:139930945_G_A,rs3184504,rs55714927,rs11066320,rs140397035,rs75071241,rs945631,rs545971,rs16843957,rs78173576,rs6590207,rs10082300,rs192832135,rs9272309,rs838145,rs4848370,rs2169387,rs8066202,rs190213906,rs542197698,rs78856173,rs2548994,rs188031857,rs60668151,rs10753850	0.0401698	0
Neutrophils	PTPRC	MRCML	-0.0113002	0.016748	0.499855	1	rs552839429,9:139930945_G_A,rs3184504,rs55714927,rs11066320,rs140397035,rs75071241,rs945631,rs545971,rs16843957,rs78173576,rs6590207,rs10082300,rs192832135,rs9272309,rs838145,rs4848370,rs2169387,rs8066202,rs190213906,rs542197698,rs78856173,rs2548994,rs188031857,rs60668151,rs10753850	0.0401698	0
Neutrophils	PTPRC	MRBEE	0.0145241	0.0377152	0.700163	1	rs552839429,9:139930945_G_A,rs3184504,rs55714927,rs11066320,rs140397035,rs75071241,rs945631,rs545971,rs16843957,rs78173576,rs6590207,rs10082300,rs192832135,rs9272309,rs838145,rs4848370,rs2169387,rs8066202,rs190213906,rs542197698,rs78856173,rs2548994,rs188031857,rs60668151,rs10753850	0.0401698	0
Neutrophils	CSF3R	MRMedian	-0.0335852	0.0185311	0.0699289	1	rs3917999,rs3917937,rs3917922,rs3826331,rs240556,rs10774625,rs2853951,rs77235311,rs55714927,rs10107630,rs9268507,rs445,rs11888817,rs1655921,rs79473458,rs138707712,rs6796,rs2787927,rs55715868,rs58116261,rs142497655,rs33953566,rs67086575	0.131478	0
Neutrophils	CSF3R	IMRP	-0.118044	0.0207671	1.31445e-08	1.49322e-06	rs3917999,rs3917937,rs3917922,rs3826331,rs240556,rs10774625,rs2853951,rs77235311,rs55714927,rs10107630,rs9268507,rs445,rs11888817,rs1655921,rs79473458,rs138707712,rs6796,rs2787927,rs55715868,rs58116261,rs142497655,rs33953566,rs67086575	0.131478	0
Neutrophils	CSF3R	MRCUE	-0.0300458	0.0509114	0.555085	1	rs3917999,rs3917937,rs3917922,rs3826331,rs240556,rs10774625,rs2853951,rs77235311,rs55714927,rs10107630,rs9268507,rs445,rs11888817,rs1655921,rs79473458,rs138707712,rs6796,rs2787927,rs55715868,rs58116261,rs142497655,rs33953566,rs67086575	0.131478	0
Neutrophils	CSF3R	MRCML	0.00681807	0.0140482	0.627438	1	rs3917999,rs3917937,rs3917922,rs3826331,rs240556,rs10774625,rs2853951,rs77235311,rs55714927,rs10107630,rs9268507,rs445,rs11888817,rs1655921,rs79473458,rs138707712,rs6796,rs2787927,rs55715868,rs58116261,rs142497655,rs33953566,rs67086575	0.131478	0
Neutrophils	CSF3R	MRBEE	0.0155881	0.0776075	0.840809	1	rs3917999,rs3917937,rs3917922,rs3826331,rs240556,rs10774625,rs2853951,rs77235311,rs55714927,rs10107630,rs9268507,rs445,rs11888817,rs1655921,rs79473458,rs138707712,rs6796,rs2787927,rs55715868,rs58116261,rs142497655,rs33953566,rs67086575	0.131478	0
Neutrophils	S100A12	MRMedian	-0.0394302	0.0101508	0.000102569	0.00615892	rs3014874,rs34436714,rs3014880,rs10982156,rs12450688,rs6984820,rs56388170,rs56009787	0.0916634	0
Neutrophils	S100A12	IMRP	-0.0304653	0.0213951	0.154464	1	rs3014874,rs34436714,rs3014880,rs10982156,rs12450688,rs6984820,rs56388170,rs56009787	0.0916634	0
Neutrophils	S100A12	MRCUE	-0.0386072	0.03281	0.239319	1	rs3014874,rs34436714,rs3014880,rs10982156,rs12450688,rs6984820,rs56388170,rs56009787	0.0916634	0
Neutrophils	S100A12	MRCML	0.0217387	0.0171611	0.205247	1	rs3014874,rs34436714,rs3014880,rs10982156,rs12450688,rs6984820,rs56388170,rs56009787	0.0916634	0
Neutrophils	S100A12	MRBEE	-0.0366387	0.0324982	0.259572	1	rs3014874,rs34436714,rs3014880,rs10982156,rs12450688,rs6984820,rs56388170,rs56009787	0.0916634	0
Neutrophils	CD302	MRMedian	-0.0513866	0.00584052	1.38906e-18	4.14339e-16	rs2556106,rs11662351,rs8178824,rs9260603,rs9267123,rs10195287,rs13194504,rs34105070,rs41266839,rs6730764,rs7970695,rs10073754,rs535777,rs550057,rs2189373,rs9302635,rs9264261,rs77607092,rs17211881,rs115942236,rs188475504,rs2744239,rs116237516,rs199882453,rs113223941,rs77626568,rs4859647,rs138440951,rs112770252	0.00365875	0
Neutrophils	CD302	IMRP	-0.0367221	0.00932131	8.16217e-05	0.0049917	rs2556106,rs11662351,rs8178824,rs9260603,rs9267123,rs10195287,rs13194504,rs34105070,rs41266839,rs6730764,rs7970695,rs10073754,rs535777,rs550057,rs2189373,rs9302635,rs9264261,rs77607092,rs17211881,rs115942236,rs188475504,rs2744239,rs116237516,rs199882453,rs113223941,rs77626568,rs4859647,rs138440951,rs112770252	0.00365875	0
Neutrophils	CD302	MRCUE	-0.106091	0.0381678	0.00544286	0.201797	rs2556106,rs11662351,rs8178824,rs9260603,rs9267123,rs10195287,rs13194504,rs34105070,rs41266839,rs6730764,rs7970695,rs10073754,rs535777,rs550057,rs2189373,rs9302635,rs9264261,rs77607092,rs17211881,rs115942236,rs188475504,rs2744239,rs116237516,rs199882453,rs113223941,rs77626568,rs4859647,rs138440951,rs112770252	0.00365875	0
Neutrophils	CD302	MRCML	-0.000953238	0.0107366	0.929254	1	rs2556106,rs11662351,rs8178824,rs9260603,rs9267123,rs10195287,rs13194504,rs34105070,rs41266839,rs6730764,rs7970695,rs10073754,rs535777,rs550057,rs2189373,rs9302635,rs9264261,rs77607092,rs17211881,rs115942236,rs188475504,rs2744239,rs116237516,rs199882453,rs113223941,rs77626568,rs4859647,rs138440951,rs112770252	0.00365875	0
Neutrophils	CD302	MRBEE	-0.104584	0.0473253	0.0271127	0.763632	rs2556106,rs11662351,rs8178824,rs9260603,rs9267123,rs10195287,rs13194504,rs34105070,rs41266839,rs6730764,rs7970695,rs10073754,rs535777,rs550057,rs2189373,rs9302635,rs9264261,rs77607092,rs17211881,rs115942236,rs188475504,rs2744239,rs116237516,rs199882453,rs113223941,rs77626568,rs4859647,rs138440951,rs112770252	0.00365875	0
Neutrophils	DPP4	MRMedian	-0.0275577	0.00804562	0.000614385	0.0300504	rs13015258,rs3807865,rs2682725,rs1617484,rs75232675,rs17674290,rs77277939,rs2909457,rs114203252,rs747232,rs2267372,rs34211178,rs146292009,rs11155297,rs71542428,rs4779872,rs35156054,rs75944814,rs1264704,rs3747207	-0.107909	0
Neutrophils	DPP4	IMRP	-0.0264732	0.0102082	0.0095053	0.324093	rs13015258,rs3807865,rs2682725,rs1617484,rs75232675,rs17674290,rs77277939,rs2909457,rs114203252,rs747232,rs2267372,rs34211178,rs146292009,rs11155297,rs71542428,rs4779872,rs35156054,rs75944814,rs1264704,rs3747207	-0.107909	0
Neutrophils	DPP4	MRCUE	-0.0222093	0.0228818	0.331743	1	rs13015258,rs3807865,rs2682725,rs1617484,rs75232675,rs17674290,rs77277939,rs2909457,rs114203252,rs747232,rs2267372,rs34211178,rs146292009,rs11155297,rs71542428,rs4779872,rs35156054,rs75944814,rs1264704,rs3747207	-0.107909	0
Neutrophils	DPP4	MRCML	-0.0139314	0.0177413	0.432306	1	rs13015258,rs3807865,rs2682725,rs1617484,rs75232675,rs17674290,rs77277939,rs2909457,rs114203252,rs747232,rs2267372,rs34211178,rs146292009,rs11155297,rs71542428,rs4779872,rs35156054,rs75944814,rs1264704,rs3747207	-0.107909	0
Neutrophils	DPP4	MRBEE	-0.0208946	0.0177151	0.238206	1	rs13015258,rs3807865,rs2682725,rs1617484,rs75232675,rs17674290,rs77277939,rs2909457,rs114203252,rs747232,rs2267372,rs34211178,rs146292009,rs11155297,rs71542428,rs4779872,rs35156054,rs75944814,rs1264704,rs3747207	-0.107909	0
Neutrophils	CXCL6	MRMedian	0.0876497	0.00410747	4.92285e-101	1.22511e-97	rs10031141,rs74361503,rs3111698,rs12075,rs4694629,rs892090,rs991439,rs1903255,rs10761737,rs148063033,rs150463889,rs10774624,rs111720070,rs138850375,rs61375018,rs1260326,rs28814440,rs11066309,rs79595091,rs13132401,rs7618405,rs138884407,rs28482344,rs35891501,rs147123506,rs75521730,rs79755767,rs116018952,rs74965223,rs964184,rs77475921,rs2105957,rs72650837,rs6961069,rs4365725,rs2091214,rs141495246,rs12445050,rs11064074,rs9402686,rs74915447,rs75036847,rs115183538,rs149269155,rs115295184,rs1354034,rs10016354	0.011587	1
Neutrophils	CXCL6	IMRP	0.0872136	0.00672292	1.75042e-38	1.34699e-35	rs10031141,rs74361503,rs3111698,rs12075,rs4694629,rs892090,rs991439,rs1903255,rs10761737,rs148063033,rs150463889,rs10774624,rs111720070,rs138850375,rs61375018,rs1260326,rs28814440,rs11066309,rs79595091,rs13132401,rs7618405,rs138884407,rs28482344,rs35891501,rs147123506,rs75521730,rs79755767,rs116018952,rs74965223,rs964184,rs77475921,rs2105957,rs72650837,rs6961069,rs4365725,rs2091214,rs141495246,rs12445050,rs11064074,rs9402686,rs74915447,rs75036847,rs115183538,rs149269155,rs115295184,rs1354034,rs10016354	0.011587	1
Neutrophils	CXCL6	MRCUE	0.0916544	0.0176642	2.11758e-07	2.00892e-05	rs10031141,rs74361503,rs3111698,rs12075,rs4694629,rs892090,rs991439,rs1903255,rs10761737,rs148063033,rs150463889,rs10774624,rs111720070,rs138850375,rs61375018,rs1260326,rs28814440,rs11066309,rs79595091,rs13132401,rs7618405,rs138884407,rs28482344,rs35891501,rs147123506,rs75521730,rs79755767,rs116018952,rs74965223,rs964184,rs77475921,rs2105957,rs72650837,rs6961069,rs4365725,rs2091214,rs141495246,rs12445050,rs11064074,rs9402686,rs74915447,rs75036847,rs115183538,rs149269155,rs115295184,rs1354034,rs10016354	0.011587	1
Neutrophils	CXCL6	MRCML	0.0652436	0.0158978	4.06178e-05	0.0026063	rs10031141,rs74361503,rs3111698,rs12075,rs4694629,rs892090,rs991439,rs1903255,rs10761737,rs148063033,rs150463889,rs10774624,rs111720070,rs138850375,rs61375018,rs1260326,rs28814440,rs11066309,rs79595091,rs13132401,rs7618405,rs138884407,rs28482344,rs35891501,rs147123506,rs75521730,rs79755767,rs116018952,rs74965223,rs964184,rs77475921,rs2105957,rs72650837,rs6961069,rs4365725,rs2091214,rs141495246,rs12445050,rs11064074,rs9402686,rs74915447,rs75036847,rs115183538,rs149269155,rs115295184,rs1354034,rs10016354	0.011587	1
Neutrophils	CXCL6	MRBEE	0.100175	0.0177725	1.73547e-08	1.9427e-06	rs10031141,rs74361503,rs3111698,rs12075,rs4694629,rs892090,rs991439,rs1903255,rs10761737,rs148063033,rs150463889,rs10774624,rs111720070,rs138850375,rs61375018,rs1260326,rs28814440,rs11066309,rs79595091,rs13132401,rs7618405,rs138884407,rs28482344,rs35891501,rs147123506,rs75521730,rs79755767,rs116018952,rs74965223,rs964184,rs77475921,rs2105957,rs72650837,rs6961069,rs4365725,rs2091214,rs141495246,rs12445050,rs11064074,rs9402686,rs74915447,rs75036847,rs115183538,rs149269155,rs115295184,rs1354034,rs10016354	0.011587	1
Neutrophils	TIMD4	MRMedian	0.00288989	0.00624822	0.643712	1	rs112771035,rs4704826,rs11220505,rs66817580,rs10189685,rs9270270,rs4484407,rs571425477,rs7764413,rs73021423,rs550057,rs55714927,rs2277862,rs966541,rs62381166,rs10456852,rs1060622,rs4843861,rs38029,rs2142306,rs2143876,rs2068888,rs10769256,rs6787781,rs10778118,rs28383248,rs72823014,rs115216147,rs3764261,rs1878051,rs7949696,rs3131025,rs600750,rs2896730,rs2737245,rs73633781,rs601338,rs9854710,rs34417180,rs77795650,rs806790,rs555418148,rs67833823,rs77542162,rs17654767,rs62387716,rs185342176,rs35615495,rs17615220,rs2252175,rs7939100,rs62083752,rs2031902,rs2954025,rs339060,rs11204752,rs11220513,rs55951667,rs17200733,rs117746603,rs6973472,rs4849629,rs385354,rs191463329,rs1131202,rs7927423,rs9434737,rs78173576,rs9379084,rs9438875,rs62380752,rs141573946,rs35844460,rs12365790,rs35107257	0.003561	0
Neutrophils	TIMD4	IMRP	0.0136031	0.00634826	0.0321281	0.872656	rs112771035,rs4704826,rs11220505,rs66817580,rs10189685,rs9270270,rs4484407,rs571425477,rs7764413,rs73021423,rs550057,rs55714927,rs2277862,rs966541,rs62381166,rs10456852,rs1060622,rs4843861,rs38029,rs2142306,rs2143876,rs2068888,rs10769256,rs6787781,rs10778118,rs28383248,rs72823014,rs115216147,rs3764261,rs1878051,rs7949696,rs3131025,rs600750,rs2896730,rs2737245,rs73633781,rs601338,rs9854710,rs34417180,rs77795650,rs806790,rs555418148,rs67833823,rs77542162,rs17654767,rs62387716,rs185342176,rs35615495,rs17615220,rs2252175,rs7939100,rs62083752,rs2031902,rs2954025,rs339060,rs11204752,rs11220513,rs55951667,rs17200733,rs117746603,rs6973472,rs4849629,rs385354,rs191463329,rs1131202,rs7927423,rs9434737,rs78173576,rs9379084,rs9438875,rs62380752,rs141573946,rs35844460,rs12365790,rs35107257	0.003561	0
Neutrophils	TIMD4	MRCUE	0.0029861	0.0127545	0.81489	1	rs112771035,rs4704826,rs11220505,rs66817580,rs10189685,rs9270270,rs4484407,rs571425477,rs7764413,rs73021423,rs550057,rs55714927,rs2277862,rs966541,rs62381166,rs10456852,rs1060622,rs4843861,rs38029,rs2142306,rs2143876,rs2068888,rs10769256,rs6787781,rs10778118,rs28383248,rs72823014,rs115216147,rs3764261,rs1878051,rs7949696,rs3131025,rs600750,rs2896730,rs2737245,rs73633781,rs601338,rs9854710,rs34417180,rs77795650,rs806790,rs555418148,rs67833823,rs77542162,rs17654767,rs62387716,rs185342176,rs35615495,rs17615220,rs2252175,rs7939100,rs62083752,rs2031902,rs2954025,rs339060,rs11204752,rs11220513,rs55951667,rs17200733,rs117746603,rs6973472,rs4849629,rs385354,rs191463329,rs1131202,rs7927423,rs9434737,rs78173576,rs9379084,rs9438875,rs62380752,rs141573946,rs35844460,rs12365790,rs35107257	0.003561	0
Neutrophils	TIMD4	MRCML	0.0084278	0.0103995	0.41771	1	rs112771035,rs4704826,rs11220505,rs66817580,rs10189685,rs9270270,rs4484407,rs571425477,rs7764413,rs73021423,rs550057,rs55714927,rs2277862,rs966541,rs62381166,rs10456852,rs1060622,rs4843861,rs38029,rs2142306,rs2143876,rs2068888,rs10769256,rs6787781,rs10778118,rs28383248,rs72823014,rs115216147,rs3764261,rs1878051,rs7949696,rs3131025,rs600750,rs2896730,rs2737245,rs73633781,rs601338,rs9854710,rs34417180,rs77795650,rs806790,rs555418148,rs67833823,rs77542162,rs17654767,rs62387716,rs185342176,rs35615495,rs17615220,rs2252175,rs7939100,rs62083752,rs2031902,rs2954025,rs339060,rs11204752,rs11220513,rs55951667,rs17200733,rs117746603,rs6973472,rs4849629,rs385354,rs191463329,rs1131202,rs7927423,rs9434737,rs78173576,rs9379084,rs9438875,rs62380752,rs141573946,rs35844460,rs12365790,rs35107257	0.003561	0
Neutrophils	TIMD4	MRBEE	0.00832384	0.0129293	0.519707	1	rs112771035,rs4704826,rs11220505,rs66817580,rs10189685,rs9270270,rs4484407,rs571425477,rs7764413,rs73021423,rs550057,rs55714927,rs2277862,rs966541,rs62381166,rs10456852,rs1060622,rs4843861,rs38029,rs2142306,rs2143876,rs2068888,rs10769256,rs6787781,rs10778118,rs28383248,rs72823014,rs115216147,rs3764261,rs1878051,rs7949696,rs3131025,rs600750,rs2896730,rs2737245,rs73633781,rs601338,rs9854710,rs34417180,rs77795650,rs806790,rs555418148,rs67833823,rs77542162,rs17654767,rs62387716,rs185342176,rs35615495,rs17615220,rs2252175,rs7939100,rs62083752,rs2031902,rs2954025,rs339060,rs11204752,rs11220513,rs55951667,rs17200733,rs117746603,rs6973472,rs4849629,rs385354,rs191463329,rs1131202,rs7927423,rs9434737,rs78173576,rs9379084,rs9438875,rs62380752,rs141573946,rs35844460,rs12365790,rs35107257	0.003561	0
Neutrophils	PRL	MRMedian	-0.0766565	0.0204242	0.000174577	0.00995409	rs7861599,rs9372839,rs11042976,rs4738,rs11214635,rs4762973	0.0367955	0
Neutrophils	PRL	IMRP	-0.117239	0.0334236	0.000452057	0.0229071	rs7861599,rs9372839,rs11042976,rs4738,rs11214635,rs4762973	0.0367955	0
Neutrophils	PRL	MRCUE	-0.0508948	0.0610323	0.404338	1	rs7861599,rs9372839,rs11042976,rs4738,rs11214635,rs4762973	0.0367955	0
Neutrophils	PRL	MRCML	0.00770967	0.0316521	0.80756	1	rs7861599,rs9372839,rs11042976,rs4738,rs11214635,rs4762973	0.0367955	0
Neutrophils	PRL	MRBEE	-0.0494471	0.0603761	0.412795	1	rs7861599,rs9372839,rs11042976,rs4738,rs11214635,rs4762973	0.0367955	0
Neutrophils	CDKN1A	MRMedian	0.0459016	0.0138544	0.000922527	0.0428728	rs3176345,rs1354034,rs3213535,rs58345103,rs6993770,rs7080386,rs964184,rs80296862,rs9897552,rs11951091,rs6580980,rs7016139,rs1260326,rs200309755	0.108793	0
Neutrophils	CDKN1A	IMRP	0.00683146	0.0201826	0.734999	1	rs3176345,rs1354034,rs3213535,rs58345103,rs6993770,rs7080386,rs964184,rs80296862,rs9897552,rs11951091,rs6580980,rs7016139,rs1260326,rs200309755	0.108793	0
Neutrophils	CDKN1A	MRCUE	0.0580486	0.0654256	0.374946	1	rs3176345,rs1354034,rs3213535,rs58345103,rs6993770,rs7080386,rs964184,rs80296862,rs9897552,rs11951091,rs6580980,rs7016139,rs1260326,rs200309755	0.108793	0
Neutrophils	CDKN1A	MRCML	-0.00942565	0.0222961	0.672479	1	rs3176345,rs1354034,rs3213535,rs58345103,rs6993770,rs7080386,rs964184,rs80296862,rs9897552,rs11951091,rs6580980,rs7016139,rs1260326,rs200309755	0.108793	0
Neutrophils	CDKN1A	MRBEE	0.0631868	0.0516174	0.2209	1	rs3176345,rs1354034,rs3213535,rs58345103,rs6993770,rs7080386,rs964184,rs80296862,rs9897552,rs11951091,rs6580980,rs7016139,rs1260326,rs200309755	0.108793	0
Neutrophils	VEGFA	MRMedian	0.00189399	0.00337935	0.575167	1	rs7739450,rs6993770,rs2375981,rs10761731,rs1740075,rs2219143,rs11754201,rs11965885,rs62403186,rs1539508,rs114694170,rs892090,rs34416903,rs4348558,rs150908224,rs9394982,rs7765264,rs73422237,rs150836197,rs143393863,rs112126328,rs833070,rs2274319,rs3790176,rs76653726,rs12445050,rs13236689,rs666462,rs6937217,rs35703624,rs3184504,rs184817976,rs41272901,rs146793114,rs4741745,rs7529925,rs9630357,rs9792084,rs3804749,rs73422216,rs11242109,rs79924103,rs34330549,rs4711773,rs2342796,rs118055553,rs60128101,rs10811676,rs10820606,rs141353211,rs6671171,rs60757417,rs10942542,rs1558860,rs191635688	0.0620196	0
Neutrophils	VEGFA	IMRP	0.00706875	0.00454289	0.119707	1	rs7739450,rs6993770,rs2375981,rs10761731,rs1740075,rs2219143,rs11754201,rs11965885,rs62403186,rs1539508,rs114694170,rs892090,rs34416903,rs4348558,rs150908224,rs9394982,rs7765264,rs73422237,rs150836197,rs143393863,rs112126328,rs833070,rs2274319,rs3790176,rs76653726,rs12445050,rs13236689,rs666462,rs6937217,rs35703624,rs3184504,rs184817976,rs41272901,rs146793114,rs4741745,rs7529925,rs9630357,rs9792084,rs3804749,rs73422216,rs11242109,rs79924103,rs34330549,rs4711773,rs2342796,rs118055553,rs60128101,rs10811676,rs10820606,rs141353211,rs6671171,rs60757417,rs10942542,rs1558860,rs191635688	0.0620196	0
Neutrophils	VEGFA	MRCUE	0.0116586	0.010472	0.265577	1	rs7739450,rs6993770,rs2375981,rs10761731,rs1740075,rs2219143,rs11754201,rs11965885,rs62403186,rs1539508,rs114694170,rs892090,rs34416903,rs4348558,rs150908224,rs9394982,rs7765264,rs73422237,rs150836197,rs143393863,rs112126328,rs833070,rs2274319,rs3790176,rs76653726,rs12445050,rs13236689,rs666462,rs6937217,rs35703624,rs3184504,rs184817976,rs41272901,rs146793114,rs4741745,rs7529925,rs9630357,rs9792084,rs3804749,rs73422216,rs11242109,rs79924103,rs34330549,rs4711773,rs2342796,rs118055553,rs60128101,rs10811676,rs10820606,rs141353211,rs6671171,rs60757417,rs10942542,rs1558860,rs191635688	0.0620196	0
Neutrophils	VEGFA	MRCML	0.00716763	0.00495367	0.147916	1	rs7739450,rs6993770,rs2375981,rs10761731,rs1740075,rs2219143,rs11754201,rs11965885,rs62403186,rs1539508,rs114694170,rs892090,rs34416903,rs4348558,rs150908224,rs9394982,rs7765264,rs73422237,rs150836197,rs143393863,rs112126328,rs833070,rs2274319,rs3790176,rs76653726,rs12445050,rs13236689,rs666462,rs6937217,rs35703624,rs3184504,rs184817976,rs41272901,rs146793114,rs4741745,rs7529925,rs9630357,rs9792084,rs3804749,rs73422216,rs11242109,rs79924103,rs34330549,rs4711773,rs2342796,rs118055553,rs60128101,rs10811676,rs10820606,rs141353211,rs6671171,rs60757417,rs10942542,rs1558860,rs191635688	0.0620196	0
Neutrophils	VEGFA	MRBEE	0.0172928	0.0182117	0.342343	1	rs7739450,rs6993770,rs2375981,rs10761731,rs1740075,rs2219143,rs11754201,rs11965885,rs62403186,rs1539508,rs114694170,rs892090,rs34416903,rs4348558,rs150908224,rs9394982,rs7765264,rs73422237,rs150836197,rs143393863,rs112126328,rs833070,rs2274319,rs3790176,rs76653726,rs12445050,rs13236689,rs666462,rs6937217,rs35703624,rs3184504,rs184817976,rs41272901,rs146793114,rs4741745,rs7529925,rs9630357,rs9792084,rs3804749,rs73422216,rs11242109,rs79924103,rs34330549,rs4711773,rs2342796,rs118055553,rs60128101,rs10811676,rs10820606,rs141353211,rs6671171,rs60757417,rs10942542,rs1558860,rs191635688	0.0620196	0
Neutrophils	FKBP14	MRMedian	0.0311084	0.0179423	0.0829529	1	rs1354034,rs6993770,rs73396521,rs10820606,rs114694170,rs7896518,rs351978,rs10895986,rs892090,rs3792386,rs2631367,rs11759553,rs200309755	0.0503107	0
Neutrophils	FKBP14	IMRP	0.0256371	0.0361592	0.47832	1	rs1354034,rs6993770,rs73396521,rs10820606,rs114694170,rs7896518,rs351978,rs10895986,rs892090,rs3792386,rs2631367,rs11759553,rs200309755	0.0503107	0
Neutrophils	FKBP14	MRCUE	0.0123563	0.0808032	0.878463	1	rs1354034,rs6993770,rs73396521,rs10820606,rs114694170,rs7896518,rs351978,rs10895986,rs892090,rs3792386,rs2631367,rs11759553,rs200309755	0.0503107	0
Neutrophils	FKBP14	MRCML	0.0172943	0.0283545	0.541908	1	rs1354034,rs6993770,rs73396521,rs10820606,rs114694170,rs7896518,rs351978,rs10895986,rs892090,rs3792386,rs2631367,rs11759553,rs200309755	0.0503107	0
Neutrophils	FKBP14	MRBEE	0.0136223	0.0710665	0.847989	1	rs1354034,rs6993770,rs73396521,rs10820606,rs114694170,rs7896518,rs351978,rs10895986,rs892090,rs3792386,rs2631367,rs11759553,rs200309755	0.0503107	0
Neutrophils	CCL24	MRMedian	-0.0125266	0.00299605	2.90174e-05	0.00192912	rs76233862,rs12530862,rs62477578,rs6954252,rs11465303,rs57065356,rs62476235,rs117323938,rs116498596,rs2228467,rs38581,rs190474048,rs139672061,rs2705798,rs187497352,rs75385794,rs4285428,rs10769256,rs117400501,rs73142212,rs2939849,rs118136102,rs117331491,rs117117921,rs73145057,rs17145600,rs35949935,rs1121985,rs12083692,rs117517479,rs201817532,rs13294683,rs4752973,rs118040706,rs537314984,rs1976966,rs145856344,rs187232420,rs115216147,rs2718277,rs117999628,rs565945554,rs34004101,rs4729545,rs1813937,rs2737246,rs186997250,rs117344503,rs140062330,rs138187308,rs7441544,rs56895655,rs8012229,rs111872865,rs190555161,rs587709873,rs78468731,rs113374757,rs111919198,rs41281689,rs8117904,rs2977986,rs183004775,rs76589757,rs143397311,rs2201150,rs7113478,rs78025104,rs2105788,rs35593615,rs61801010,rs145498261,rs719313,rs1892548,rs148925039,rs2568207,rs584007,rs113224566,rs141489247,rs271624,rs559288487,rs7785855,rs193283161,rs9274626,rs3184504	0.0611659	1
Neutrophils	CCL24	IMRP	-0.0148366	0.00250957	3.37963e-09	4.11304e-07	rs76233862,rs12530862,rs62477578,rs6954252,rs11465303,rs57065356,rs62476235,rs117323938,rs116498596,rs2228467,rs38581,rs190474048,rs139672061,rs2705798,rs187497352,rs75385794,rs4285428,rs10769256,rs117400501,rs73142212,rs2939849,rs118136102,rs117331491,rs117117921,rs73145057,rs17145600,rs35949935,rs1121985,rs12083692,rs117517479,rs201817532,rs13294683,rs4752973,rs118040706,rs537314984,rs1976966,rs145856344,rs187232420,rs115216147,rs2718277,rs117999628,rs565945554,rs34004101,rs4729545,rs1813937,rs2737246,rs186997250,rs117344503,rs140062330,rs138187308,rs7441544,rs56895655,rs8012229,rs111872865,rs190555161,rs587709873,rs78468731,rs113374757,rs111919198,rs41281689,rs8117904,rs2977986,rs183004775,rs76589757,rs143397311,rs2201150,rs7113478,rs78025104,rs2105788,rs35593615,rs61801010,rs145498261,rs719313,rs1892548,rs148925039,rs2568207,rs584007,rs113224566,rs141489247,rs271624,rs559288487,rs7785855,rs193283161,rs9274626,rs3184504	0.0611659	1
Neutrophils	CCL24	MRCUE	-0.0127963	0.00403317	0.00150989	0.0660364	rs76233862,rs12530862,rs62477578,rs6954252,rs11465303,rs57065356,rs62476235,rs117323938,rs116498596,rs2228467,rs38581,rs190474048,rs139672061,rs2705798,rs187497352,rs75385794,rs4285428,rs10769256,rs117400501,rs73142212,rs2939849,rs118136102,rs117331491,rs117117921,rs73145057,rs17145600,rs35949935,rs1121985,rs12083692,rs117517479,rs201817532,rs13294683,rs4752973,rs118040706,rs537314984,rs1976966,rs145856344,rs187232420,rs115216147,rs2718277,rs117999628,rs565945554,rs34004101,rs4729545,rs1813937,rs2737246,rs186997250,rs117344503,rs140062330,rs138187308,rs7441544,rs56895655,rs8012229,rs111872865,rs190555161,rs587709873,rs78468731,rs113374757,rs111919198,rs41281689,rs8117904,rs2977986,rs183004775,rs76589757,rs143397311,rs2201150,rs7113478,rs78025104,rs2105788,rs35593615,rs61801010,rs145498261,rs719313,rs1892548,rs148925039,rs2568207,rs584007,rs113224566,rs141489247,rs271624,rs559288487,rs7785855,rs193283161,rs9274626,rs3184504	0.0611659	1
Neutrophils	CCL24	MRCML	-0.0145309	0.0025994	2.26936e-08	2.49021e-06	rs76233862,rs12530862,rs62477578,rs6954252,rs11465303,rs57065356,rs62476235,rs117323938,rs116498596,rs2228467,rs38581,rs190474048,rs139672061,rs2705798,rs187497352,rs75385794,rs4285428,rs10769256,rs117400501,rs73142212,rs2939849,rs118136102,rs117331491,rs117117921,rs73145057,rs17145600,rs35949935,rs1121985,rs12083692,rs117517479,rs201817532,rs13294683,rs4752973,rs118040706,rs537314984,rs1976966,rs145856344,rs187232420,rs115216147,rs2718277,rs117999628,rs565945554,rs34004101,rs4729545,rs1813937,rs2737246,rs186997250,rs117344503,rs140062330,rs138187308,rs7441544,rs56895655,rs8012229,rs111872865,rs190555161,rs587709873,rs78468731,rs113374757,rs111919198,rs41281689,rs8117904,rs2977986,rs183004775,rs76589757,rs143397311,rs2201150,rs7113478,rs78025104,rs2105788,rs35593615,rs61801010,rs145498261,rs719313,rs1892548,rs148925039,rs2568207,rs584007,rs113224566,rs141489247,rs271624,rs559288487,rs7785855,rs193283161,rs9274626,rs3184504	0.0611659	1
Neutrophils	CCL24	MRBEE	-0.0131265	0.00281194	3.03942e-06	0.000242422	rs76233862,rs12530862,rs62477578,rs6954252,rs11465303,rs57065356,rs62476235,rs117323938,rs116498596,rs2228467,rs38581,rs190474048,rs139672061,rs2705798,rs187497352,rs75385794,rs4285428,rs10769256,rs117400501,rs73142212,rs2939849,rs118136102,rs117331491,rs117117921,rs73145057,rs17145600,rs35949935,rs1121985,rs12083692,rs117517479,rs201817532,rs13294683,rs4752973,rs118040706,rs537314984,rs1976966,rs145856344,rs187232420,rs115216147,rs2718277,rs117999628,rs565945554,rs34004101,rs4729545,rs1813937,rs2737246,rs186997250,rs117344503,rs140062330,rs138187308,rs7441544,rs56895655,rs8012229,rs111872865,rs190555161,rs587709873,rs78468731,rs113374757,rs111919198,rs41281689,rs8117904,rs2977986,rs183004775,rs76589757,rs143397311,rs2201150,rs7113478,rs78025104,rs2105788,rs35593615,rs61801010,rs145498261,rs719313,rs1892548,rs148925039,rs2568207,rs584007,rs113224566,rs141489247,rs271624,rs559288487,rs7785855,rs193283161,rs9274626,rs3184504	0.0611659	1
Neutrophils	PTP4A3	MRMedian	0.00275116	0.00828443	0.739823	1	rs2242197,rs3749938,rs11991915,rs10097657,rs3747207,rs7041363	0.0566621	0
Neutrophils	PTP4A3	IMRP	0.00144767	0.0109712	0.895022	1	rs2242197,rs3749938,rs11991915,rs10097657,rs3747207,rs7041363	0.0566621	0
Neutrophils	PTP4A3	MRCUE	-0.00146179	0.0213642	0.945449	1	rs2242197,rs3749938,rs11991915,rs10097657,rs3747207,rs7041363	0.0566621	0
Neutrophils	PTP4A3	MRCML	0.000928109	0.00876154	0.915638	1	rs2242197,rs3749938,rs11991915,rs10097657,rs3747207,rs7041363	0.0566621	0
Neutrophils	PTP4A3	MRBEE	0.00138081	0.00859907	0.872427	1	rs2242197,rs3749938,rs11991915,rs10097657,rs3747207,rs7041363	0.0566621	0
Neutrophils	TNFRSF10C	MRMedian	0.0604417	0.00436449	1.2989e-43	1.08652e-40	rs7009522,rs3213391,rs11553724,rs76416090,rs141244911,rs55703171,rs141062807,rs2241244,rs7542045,rs3816437,rs4251914,rs7465520,rs4251899,rs3774315,rs3124753,rs115681905,rs149331740,rs143958833,rs4251942,rs1010366,rs76970501,rs2249741,rs346044,rs111755159,rs445,rs10182318,rs45485892,rs76003987,rs141280798,rs34444434,rs5030738,rs111379545,rs11672415,rs149110519,rs117243018,rs4251951,rs10858304,rs146401149,rs11584616,rs6723921,rs6764884,rs7846314,rs544739144,rs3917932,rs75526502,rs147883599,rs12497115,rs11671504,rs36101847,rs2471952,rs73036710,rs3014874,rs151169165,rs42031,rs58609917,rs4690299,rs62501135,rs11135683,rs34765661,rs56378716,rs143906622,rs2561758,rs76641566,rs138474473,rs10103048,rs192750905,rs457420,rs113072411,rs5751444,rs145180451,rs35341841,rs6547623,rs7310615,rs117924949,rs4871851,rs13089722,rs113761591,rs2571068,rs116202478,rs12287976,rs6796	0.146842	1
Neutrophils	TNFRSF10C	IMRP	0.0576486	0.00358974	4.92171e-58	6.13183e-55	rs7009522,rs3213391,rs11553724,rs76416090,rs141244911,rs55703171,rs141062807,rs2241244,rs7542045,rs3816437,rs4251914,rs7465520,rs4251899,rs3774315,rs3124753,rs115681905,rs149331740,rs143958833,rs4251942,rs1010366,rs76970501,rs2249741,rs346044,rs111755159,rs445,rs10182318,rs45485892,rs76003987,rs141280798,rs34444434,rs5030738,rs111379545,rs11672415,rs149110519,rs117243018,rs4251951,rs10858304,rs146401149,rs11584616,rs6723921,rs6764884,rs7846314,rs544739144,rs3917932,rs75526502,rs147883599,rs12497115,rs11671504,rs36101847,rs2471952,rs73036710,rs3014874,rs151169165,rs42031,rs58609917,rs4690299,rs62501135,rs11135683,rs34765661,rs56378716,rs143906622,rs2561758,rs76641566,rs138474473,rs10103048,rs192750905,rs457420,rs113072411,rs5751444,rs145180451,rs35341841,rs6547623,rs7310615,rs117924949,rs4871851,rs13089722,rs113761591,rs2571068,rs116202478,rs12287976,rs6796	0.146842	1
Neutrophils	TNFRSF10C	MRCUE	0.0380448	0.0115433	0.000981329	0.0451771	rs7009522,rs3213391,rs11553724,rs76416090,rs141244911,rs55703171,rs141062807,rs2241244,rs7542045,rs3816437,rs4251914,rs7465520,rs4251899,rs3774315,rs3124753,rs115681905,rs149331740,rs143958833,rs4251942,rs1010366,rs76970501,rs2249741,rs346044,rs111755159,rs445,rs10182318,rs45485892,rs76003987,rs141280798,rs34444434,rs5030738,rs111379545,rs11672415,rs149110519,rs117243018,rs4251951,rs10858304,rs146401149,rs11584616,rs6723921,rs6764884,rs7846314,rs544739144,rs3917932,rs75526502,rs147883599,rs12497115,rs11671504,rs36101847,rs2471952,rs73036710,rs3014874,rs151169165,rs42031,rs58609917,rs4690299,rs62501135,rs11135683,rs34765661,rs56378716,rs143906622,rs2561758,rs76641566,rs138474473,rs10103048,rs192750905,rs457420,rs113072411,rs5751444,rs145180451,rs35341841,rs6547623,rs7310615,rs117924949,rs4871851,rs13089722,rs113761591,rs2571068,rs116202478,rs12287976,rs6796	0.146842	1
Neutrophils	TNFRSF10C	MRCML	0.0582425	0.00464384	4.40471e-36	3.05254e-33	rs7009522,rs3213391,rs11553724,rs76416090,rs141244911,rs55703171,rs141062807,rs2241244,rs7542045,rs3816437,rs4251914,rs7465520,rs4251899,rs3774315,rs3124753,rs115681905,rs149331740,rs143958833,rs4251942,rs1010366,rs76970501,rs2249741,rs346044,rs111755159,rs445,rs10182318,rs45485892,rs76003987,rs141280798,rs34444434,rs5030738,rs111379545,rs11672415,rs149110519,rs117243018,rs4251951,rs10858304,rs146401149,rs11584616,rs6723921,rs6764884,rs7846314,rs544739144,rs3917932,rs75526502,rs147883599,rs12497115,rs11671504,rs36101847,rs2471952,rs73036710,rs3014874,rs151169165,rs42031,rs58609917,rs4690299,rs62501135,rs11135683,rs34765661,rs56378716,rs143906622,rs2561758,rs76641566,rs138474473,rs10103048,rs192750905,rs457420,rs113072411,rs5751444,rs145180451,rs35341841,rs6547623,rs7310615,rs117924949,rs4871851,rs13089722,rs113761591,rs2571068,rs116202478,rs12287976,rs6796	0.146842	1
Neutrophils	TNFRSF10C	MRBEE	0.059853	0.0060466	4.22059e-23	1.67002e-20	rs7009522,rs3213391,rs11553724,rs76416090,rs141244911,rs55703171,rs141062807,rs2241244,rs7542045,rs3816437,rs4251914,rs7465520,rs4251899,rs3774315,rs3124753,rs115681905,rs149331740,rs143958833,rs4251942,rs1010366,rs76970501,rs2249741,rs346044,rs111755159,rs445,rs10182318,rs45485892,rs76003987,rs141280798,rs34444434,rs5030738,rs111379545,rs11672415,rs149110519,rs117243018,rs4251951,rs10858304,rs146401149,rs11584616,rs6723921,rs6764884,rs7846314,rs544739144,rs3917932,rs75526502,rs147883599,rs12497115,rs11671504,rs36101847,rs2471952,rs73036710,rs3014874,rs151169165,rs42031,rs58609917,rs4690299,rs62501135,rs11135683,rs34765661,rs56378716,rs143906622,rs2561758,rs76641566,rs138474473,rs10103048,rs192750905,rs457420,rs113072411,rs5751444,rs145180451,rs35341841,rs6547623,rs7310615,rs117924949,rs4871851,rs13089722,rs113761591,rs2571068,rs116202478,rs12287976,rs6796	0.146842	1
Neutrophils	ANGPT2	MRMedian	0.00452332	0.0117123	0.699347	1	rs1968586,rs2959812,rs8176741,rs34434834,rs11244061,rs55714927,rs13107325,rs4841133,rs4937124,rs2137537,rs1260326,rs73184454,rs10515433,rs10935473,rs1050118,rs4552882,rs966562,rs151022330,rs73171104,rs62018915,rs78877876,rs7264816,rs4340079	0.00697522	0
Neutrophils	ANGPT2	IMRP	0.0101133	0.0108098	0.349495	1	rs1968586,rs2959812,rs8176741,rs34434834,rs11244061,rs55714927,rs13107325,rs4841133,rs4937124,rs2137537,rs1260326,rs73184454,rs10515433,rs10935473,rs1050118,rs4552882,rs966562,rs151022330,rs73171104,rs62018915,rs78877876,rs7264816,rs4340079	0.00697522	0
Neutrophils	ANGPT2	MRCUE	0.0343487	0.0434226	0.428925	1	rs1968586,rs2959812,rs8176741,rs34434834,rs11244061,rs55714927,rs13107325,rs4841133,rs4937124,rs2137537,rs1260326,rs73184454,rs10515433,rs10935473,rs1050118,rs4552882,rs966562,rs151022330,rs73171104,rs62018915,rs78877876,rs7264816,rs4340079	0.00697522	0
Neutrophils	ANGPT2	MRCML	0.000746105	0.011998	0.950415	1	rs1968586,rs2959812,rs8176741,rs34434834,rs11244061,rs55714927,rs13107325,rs4841133,rs4937124,rs2137537,rs1260326,rs73184454,rs10515433,rs10935473,rs1050118,rs4552882,rs966562,rs151022330,rs73171104,rs62018915,rs78877876,rs7264816,rs4340079	0.00697522	0
Neutrophils	ANGPT2	MRBEE	0.0185198	0.0313119	0.55421	1	rs1968586,rs2959812,rs8176741,rs34434834,rs11244061,rs55714927,rs13107325,rs4841133,rs4937124,rs2137537,rs1260326,rs73184454,rs10515433,rs10935473,rs1050118,rs4552882,rs966562,rs151022330,rs73171104,rs62018915,rs78877876,rs7264816,rs4340079	0.00697522	0
Neutrophils	FCN1	MRMedian	0.0440301	0.00489984	2.56348e-19	8.02942e-17	rs12551943,rs2989736,rs1486236,rs112771035,rs6542680,rs75482448,rs139426613,rs2304456,rs10750325,rs7388850,rs77316336,rs34194203,rs41341748,rs368982030,rs6115999,rs266748,rs67143992,rs72550870,rs62573235,rs686250,rs12574844,rs7047526,rs368597261,rs1752666,rs2511241,rs12986064,rs115216147,rs2261695,rs6503533,rs10776917,rs17145738,rs9277561,rs7846314,rs1260326,rs6501598,rs9260599,rs9266076,rs77336601,rs118141657,rs916695,rs3741156,rs188015,rs77246730,rs4486162,rs304303,rs149085597,rs144110286,rs3131073,rs186651924,rs6084444,rs565945554,rs11810143,rs111712782,rs145920606,rs28498283	0.177085	0
Neutrophils	FCN1	IMRP	0.0311235	0.00471855	4.22431e-11	6.50289e-09	rs12551943,rs2989736,rs1486236,rs112771035,rs6542680,rs75482448,rs139426613,rs2304456,rs10750325,rs7388850,rs77316336,rs34194203,rs41341748,rs368982030,rs6115999,rs266748,rs67143992,rs72550870,rs62573235,rs686250,rs12574844,rs7047526,rs368597261,rs1752666,rs2511241,rs12986064,rs115216147,rs2261695,rs6503533,rs10776917,rs17145738,rs9277561,rs7846314,rs1260326,rs6501598,rs9260599,rs9266076,rs77336601,rs118141657,rs916695,rs3741156,rs188015,rs77246730,rs4486162,rs304303,rs149085597,rs144110286,rs3131073,rs186651924,rs6084444,rs565945554,rs11810143,rs111712782,rs145920606,rs28498283	0.177085	0
Neutrophils	FCN1	MRCUE	0.0265019	0.00981132	0.00690985	0.247406	rs12551943,rs2989736,rs1486236,rs112771035,rs6542680,rs75482448,rs139426613,rs2304456,rs10750325,rs7388850,rs77316336,rs34194203,rs41341748,rs368982030,rs6115999,rs266748,rs67143992,rs72550870,rs62573235,rs686250,rs12574844,rs7047526,rs368597261,rs1752666,rs2511241,rs12986064,rs115216147,rs2261695,rs6503533,rs10776917,rs17145738,rs9277561,rs7846314,rs1260326,rs6501598,rs9260599,rs9266076,rs77336601,rs118141657,rs916695,rs3741156,rs188015,rs77246730,rs4486162,rs304303,rs149085597,rs144110286,rs3131073,rs186651924,rs6084444,rs565945554,rs11810143,rs111712782,rs145920606,rs28498283	0.177085	0
Neutrophils	FCN1	MRCML	0.0252609	0.00792341	0.00143191	0.0631138	rs12551943,rs2989736,rs1486236,rs112771035,rs6542680,rs75482448,rs139426613,rs2304456,rs10750325,rs7388850,rs77316336,rs34194203,rs41341748,rs368982030,rs6115999,rs266748,rs67143992,rs72550870,rs62573235,rs686250,rs12574844,rs7047526,rs368597261,rs1752666,rs2511241,rs12986064,rs115216147,rs2261695,rs6503533,rs10776917,rs17145738,rs9277561,rs7846314,rs1260326,rs6501598,rs9260599,rs9266076,rs77336601,rs118141657,rs916695,rs3741156,rs188015,rs77246730,rs4486162,rs304303,rs149085597,rs144110286,rs3131073,rs186651924,rs6084444,rs565945554,rs11810143,rs111712782,rs145920606,rs28498283	0.177085	0
Neutrophils	FCN1	MRBEE	0.0280455	0.0100191	0.00512277	0.191443	rs12551943,rs2989736,rs1486236,rs112771035,rs6542680,rs75482448,rs139426613,rs2304456,rs10750325,rs7388850,rs77316336,rs34194203,rs41341748,rs368982030,rs6115999,rs266748,rs67143992,rs72550870,rs62573235,rs686250,rs12574844,rs7047526,rs368597261,rs1752666,rs2511241,rs12986064,rs115216147,rs2261695,rs6503533,rs10776917,rs17145738,rs9277561,rs7846314,rs1260326,rs6501598,rs9260599,rs9266076,rs77336601,rs118141657,rs916695,rs3741156,rs188015,rs77246730,rs4486162,rs304303,rs149085597,rs144110286,rs3131073,rs186651924,rs6084444,rs565945554,rs11810143,rs111712782,rs145920606,rs28498283	0.177085	0
Neutrophils	SUSD1	MRMedian	0.107638	0.0142453	4.15618e-14	8.48348e-12	rs61744929,rs142035069,rs10759531,rs2631360,rs9820435,rs2762497,rs6993770,rs4500877,rs200309755,rs1260326,rs10981352,rs7618405,rs409801,rs4706020,rs10016018	0.0707861	1
Neutrophils	SUSD1	IMRP	0.10843	0.0162579	2.56843e-11	4.08321e-09	rs61744929,rs142035069,rs10759531,rs2631360,rs9820435,rs2762497,rs6993770,rs4500877,rs200309755,rs1260326,rs10981352,rs7618405,rs409801,rs4706020,rs10016018	0.0707861	1
Neutrophils	SUSD1	MRCUE	0.143718	0.0471041	0.00228031	0.0947134	rs61744929,rs142035069,rs10759531,rs2631360,rs9820435,rs2762497,rs6993770,rs4500877,rs200309755,rs1260326,rs10981352,rs7618405,rs409801,rs4706020,rs10016018	0.0707861	1
Neutrophils	SUSD1	MRCML	0.0926658	0.0200147	3.6588e-06	0.000288309	rs61744929,rs142035069,rs10759531,rs2631360,rs9820435,rs2762497,rs6993770,rs4500877,rs200309755,rs1260326,rs10981352,rs7618405,rs409801,rs4706020,rs10016018	0.0707861	1
Neutrophils	SUSD1	MRBEE	0.143947	0.0383871	0.000176913	0.0100876	rs61744929,rs142035069,rs10759531,rs2631360,rs9820435,rs2762497,rs6993770,rs4500877,rs200309755,rs1260326,rs10981352,rs7618405,rs409801,rs4706020,rs10016018	0.0707861	1
Neutrophils	FGD3	MRMedian	0.358615	0.0458272	5.06163e-15	1.10452e-12	rs6993770,rs342298,rs72797306,rs8099942,rs1260326	0.0531795	1
Neutrophils	FGD3	IMRP	0.319929	0.0308287	3.13495e-25	1.39153e-22	rs6993770,rs342298,rs72797306,rs8099942,rs1260326	0.0531795	1
Neutrophils	FGD3	MRCUE	0.39494	0.114034	0.000533478	0.0265694	rs6993770,rs342298,rs72797306,rs8099942,rs1260326	0.0531795	1
Neutrophils	FGD3	MRCML	0.322404	0.0332655	3.26537e-22	1.23046e-19	rs6993770,rs342298,rs72797306,rs8099942,rs1260326	0.0531795	1
Neutrophils	FGD3	MRBEE	0.327621	0.0429793	2.48302e-14	5.16866e-12	rs6993770,rs342298,rs72797306,rs8099942,rs1260326	0.0531795	1
Neutrophils	CRTAC1	MRMedian	-0.00236797	0.00425872	0.578191	1	rs6775048,rs7078809,rs684225,rs7080894,rs62292569,rs1010931,rs9874734,rs34833894,rs118132905,rs76249068,rs140191907,rs35281699,rs2377870,rs150352593,rs79120084,rs150762911,rs76363116,rs17442418,rs34233771,rs117745790,rs62291961,rs139678803,rs183737064,rs138118774,rs113093174,rs117978179,rs7098635,rs28987119,rs35477316,rs34187390,rs117227024,rs112463509,rs144910264,rs80260767,rs7072608,rs17481439,rs10417548,rs77548341,rs2596570,rs1000280,rs59033993,rs140494728,rs74663686,rs141245563,rs36101847,rs151319023,rs2636778,rs41289242,rs3184504,rs115263492,rs7632097,rs10786555	-0.0425537	0
Neutrophils	CRTAC1	IMRP	-0.00121799	0.00314834	0.698855	1	rs6775048,rs7078809,rs684225,rs7080894,rs62292569,rs1010931,rs9874734,rs34833894,rs118132905,rs76249068,rs140191907,rs35281699,rs2377870,rs150352593,rs79120084,rs150762911,rs76363116,rs17442418,rs34233771,rs117745790,rs62291961,rs139678803,rs183737064,rs138118774,rs113093174,rs117978179,rs7098635,rs28987119,rs35477316,rs34187390,rs117227024,rs112463509,rs144910264,rs80260767,rs7072608,rs17481439,rs10417548,rs77548341,rs2596570,rs1000280,rs59033993,rs140494728,rs74663686,rs141245563,rs36101847,rs151319023,rs2636778,rs41289242,rs3184504,rs115263492,rs7632097,rs10786555	-0.0425537	0
Neutrophils	CRTAC1	MRCUE	-0.00125778	0.00339759	0.711235	1	rs6775048,rs7078809,rs684225,rs7080894,rs62292569,rs1010931,rs9874734,rs34833894,rs118132905,rs76249068,rs140191907,rs35281699,rs2377870,rs150352593,rs79120084,rs150762911,rs76363116,rs17442418,rs34233771,rs117745790,rs62291961,rs139678803,rs183737064,rs138118774,rs113093174,rs117978179,rs7098635,rs28987119,rs35477316,rs34187390,rs117227024,rs112463509,rs144910264,rs80260767,rs7072608,rs17481439,rs10417548,rs77548341,rs2596570,rs1000280,rs59033993,rs140494728,rs74663686,rs141245563,rs36101847,rs151319023,rs2636778,rs41289242,rs3184504,rs115263492,rs7632097,rs10786555	-0.0425537	0
Neutrophils	CRTAC1	MRCML	-0.00201368	0.00342369	0.556424	1	rs6775048,rs7078809,rs684225,rs7080894,rs62292569,rs1010931,rs9874734,rs34833894,rs118132905,rs76249068,rs140191907,rs35281699,rs2377870,rs150352593,rs79120084,rs150762911,rs76363116,rs17442418,rs34233771,rs117745790,rs62291961,rs139678803,rs183737064,rs138118774,rs113093174,rs117978179,rs7098635,rs28987119,rs35477316,rs34187390,rs117227024,rs112463509,rs144910264,rs80260767,rs7072608,rs17481439,rs10417548,rs77548341,rs2596570,rs1000280,rs59033993,rs140494728,rs74663686,rs141245563,rs36101847,rs151319023,rs2636778,rs41289242,rs3184504,rs115263492,rs7632097,rs10786555	-0.0425537	0
Neutrophils	CRTAC1	MRBEE	-0.00117495	0.00356847	0.741961	1	rs6775048,rs7078809,rs684225,rs7080894,rs62292569,rs1010931,rs9874734,rs34833894,rs118132905,rs76249068,rs140191907,rs35281699,rs2377870,rs150352593,rs79120084,rs150762911,rs76363116,rs17442418,rs34233771,rs117745790,rs62291961,rs139678803,rs183737064,rs138118774,rs113093174,rs117978179,rs7098635,rs28987119,rs35477316,rs34187390,rs117227024,rs112463509,rs144910264,rs80260767,rs7072608,rs17481439,rs10417548,rs77548341,rs2596570,rs1000280,rs59033993,rs140494728,rs74663686,rs141245563,rs36101847,rs151319023,rs2636778,rs41289242,rs3184504,rs115263492,rs7632097,rs10786555	-0.0425537	0
Neutrophils	PRTFDC1	MRMedian	0.0312939	0.0111739	0.00510036	0.190945	rs143356584,rs1326192,rs7297265,rs17622656,rs55656227,rs1354034,rs342298,rs75833561,rs6993770,rs10733789	0.0518533	0
Neutrophils	PRTFDC1	IMRP	0.0289198	0.0125273	0.0209691	0.622907	rs143356584,rs1326192,rs7297265,rs17622656,rs55656227,rs1354034,rs342298,rs75833561,rs6993770,rs10733789	0.0518533	0
Neutrophils	PRTFDC1	MRCUE	0.0561925	0.0538918	0.297092	1	rs143356584,rs1326192,rs7297265,rs17622656,rs55656227,rs1354034,rs342298,rs75833561,rs6993770,rs10733789	0.0518533	0
Neutrophils	PRTFDC1	MRCML	0.029089	0.00822275	0.00040374	0.0207949	rs143356584,rs1326192,rs7297265,rs17622656,rs55656227,rs1354034,rs342298,rs75833561,rs6993770,rs10733789	0.0518533	0
Neutrophils	PRTFDC1	MRBEE	0.0530443	0.0568921	0.351148	1	rs143356584,rs1326192,rs7297265,rs17622656,rs55656227,rs1354034,rs342298,rs75833561,rs6993770,rs10733789	0.0518533	0
Neutrophils	YAP1	MRMedian	-0.00518668	0.0110774	0.639626	1	rs26515,rs26499,rs10791554,rs12123913,rs2611716,rs10799550,rs77924615,rs7606883,rs11748165,rs376747417,rs62033399	0.0253756	0
Neutrophils	YAP1	IMRP	-0.00760656	0.0115968	0.511877	1	rs26515,rs26499,rs10791554,rs12123913,rs2611716,rs10799550,rs77924615,rs7606883,rs11748165,rs376747417,rs62033399	0.0253756	0
Neutrophils	YAP1	MRCUE	0.00851401	0.0209688	0.684719	1	rs26515,rs26499,rs10791554,rs12123913,rs2611716,rs10799550,rs77924615,rs7606883,rs11748165,rs376747417,rs62033399	0.0253756	0
Neutrophils	YAP1	MRCML	-0.00534264	0.0109424	0.625373	1	rs26515,rs26499,rs10791554,rs12123913,rs2611716,rs10799550,rs77924615,rs7606883,rs11748165,rs376747417,rs62033399	0.0253756	0
Neutrophils	YAP1	MRBEE	0.00676091	0.019093	0.72326	1	rs26515,rs26499,rs10791554,rs12123913,rs2611716,rs10799550,rs77924615,rs7606883,rs11748165,rs376747417,rs62033399	0.0253756	0
Neutrophils	NAP1L4	MRMedian	0.0196611	0.00821573	0.0167063	0.517668	rs4758501,rs12449930,rs6993770,rs755950,rs1354034,rs1018846,rs3811444,rs140539470,rs2393967,rs231896,rs73996399,rs74395370,rs10160757,rs76023520,rs342298	0.0654331	0
Neutrophils	NAP1L4	IMRP	0.0217287	0.00919995	0.0181852	0.554998	rs4758501,rs12449930,rs6993770,rs755950,rs1354034,rs1018846,rs3811444,rs140539470,rs2393967,rs231896,rs73996399,rs74395370,rs10160757,rs76023520,rs342298	0.0654331	0
Neutrophils	NAP1L4	MRCUE	0.00567678	0.0452964	0.900266	1	rs4758501,rs12449930,rs6993770,rs755950,rs1354034,rs1018846,rs3811444,rs140539470,rs2393967,rs231896,rs73996399,rs74395370,rs10160757,rs76023520,rs342298	0.0654331	0
Neutrophils	NAP1L4	MRCML	0.00990071	0.0174519	0.5705	1	rs4758501,rs12449930,rs6993770,rs755950,rs1354034,rs1018846,rs3811444,rs140539470,rs2393967,rs231896,rs73996399,rs74395370,rs10160757,rs76023520,rs342298	0.0654331	0
Neutrophils	NAP1L4	MRBEE	0.00179493	0.0389026	0.963199	1	rs4758501,rs12449930,rs6993770,rs755950,rs1354034,rs1018846,rs3811444,rs140539470,rs2393967,rs231896,rs73996399,rs74395370,rs10160757,rs76023520,rs342298	0.0654331	0
Neutrophils	ACVRL1	MRMedian	0.00355239	0.00569517	0.532789	1	rs74492597,rs2277383,rs77122453,rs117564283,rs2837988,rs56285889,rs73111518,rs9264623,rs12312219,rs75581187,rs11244079,rs11514121,rs2684333,rs61914025,rs58761784,rs17211881,rs434411,rs704,rs28817415,rs4904818	-0.0267447	0
Neutrophils	ACVRL1	IMRP	0.00278692	0.00738814	0.706013	1	rs74492597,rs2277383,rs77122453,rs117564283,rs2837988,rs56285889,rs73111518,rs9264623,rs12312219,rs75581187,rs11244079,rs11514121,rs2684333,rs61914025,rs58761784,rs17211881,rs434411,rs704,rs28817415,rs4904818	-0.0267447	0
Neutrophils	ACVRL1	MRCUE	-0.00927464	0.0316316	0.769363	1	rs74492597,rs2277383,rs77122453,rs117564283,rs2837988,rs56285889,rs73111518,rs9264623,rs12312219,rs75581187,rs11244079,rs11514121,rs2684333,rs61914025,rs58761784,rs17211881,rs434411,rs704,rs28817415,rs4904818	-0.0267447	0
Neutrophils	ACVRL1	MRCML	0.00600469	0.00650959	0.3563	1	rs74492597,rs2277383,rs77122453,rs117564283,rs2837988,rs56285889,rs73111518,rs9264623,rs12312219,rs75581187,rs11244079,rs11514121,rs2684333,rs61914025,rs58761784,rs17211881,rs434411,rs704,rs28817415,rs4904818	-0.0267447	0
Neutrophils	ACVRL1	MRBEE	0.00719264	0.00908721	0.428645	1	rs74492597,rs2277383,rs77122453,rs117564283,rs2837988,rs56285889,rs73111518,rs9264623,rs12312219,rs75581187,rs11244079,rs11514121,rs2684333,rs61914025,rs58761784,rs17211881,rs434411,rs704,rs28817415,rs4904818	-0.0267447	0
Neutrophils	PIBF1	MRMedian	0.0419635	0.0166302	0.0116249	0.385268	rs1354034,rs61966211,rs342296,rs6993770,rs4759076,rs17655730,rs200309755,rs75833561,rs72762127,rs409801	0.0631528	0
Neutrophils	PIBF1	IMRP	0.0321164	0.0140829	0.0225766	0.659862	rs1354034,rs61966211,rs342296,rs6993770,rs4759076,rs17655730,rs200309755,rs75833561,rs72762127,rs409801	0.0631528	0
Neutrophils	PIBF1	MRCUE	0.0941595	0.0700198	0.178705	1	rs1354034,rs61966211,rs342296,rs6993770,rs4759076,rs17655730,rs200309755,rs75833561,rs72762127,rs409801	0.0631528	0
Neutrophils	PIBF1	MRCML	0.0247214	0.0181414	0.172975	1	rs1354034,rs61966211,rs342296,rs6993770,rs4759076,rs17655730,rs200309755,rs75833561,rs72762127,rs409801	0.0631528	0
Neutrophils	PIBF1	MRBEE	0.0907262	0.0611597	0.13796	1	rs1354034,rs61966211,rs342296,rs6993770,rs4759076,rs17655730,rs200309755,rs75833561,rs72762127,rs409801	0.0631528	0
Neutrophils	MAX	MRMedian	0.0232086	0.0266141	0.383185	1	rs8005829,rs13095,rs12588296,rs17622656,rs342298,rs6993770,rs200309755,rs10876550,rs11738827,rs3804749	0.0867817	0
Neutrophils	MAX	IMRP	-0.0513371	0.0311804	0.0996702	1	rs8005829,rs13095,rs12588296,rs17622656,rs342298,rs6993770,rs200309755,rs10876550,rs11738827,rs3804749	0.0867817	0
Neutrophils	MAX	MRCUE	0.0446	0.0954029	0.640149	1	rs8005829,rs13095,rs12588296,rs17622656,rs342298,rs6993770,rs200309755,rs10876550,rs11738827,rs3804749	0.0867817	0
Neutrophils	MAX	MRCML	-0.0509029	0.0221331	0.0214563	0.635486	rs8005829,rs13095,rs12588296,rs17622656,rs342298,rs6993770,rs200309755,rs10876550,rs11738827,rs3804749	0.0867817	0
Neutrophils	MAX	MRBEE	0.0997732	0.081689	0.221943	1	rs8005829,rs13095,rs12588296,rs17622656,rs342298,rs6993770,rs200309755,rs10876550,rs11738827,rs3804749	0.0867817	0
Neutrophils	NECTIN2	MRMedian	0.0261306	0.0165253	0.113821	1	rs440277,rs601338,rs2972555,rs507666,rs61747728,rs77924615,rs1137844,rs169504,rs140954437,rs11689257,rs950155,rs56387622,rs17490626,rs3131875,rs11878852	0.050057	0
Neutrophils	NECTIN2	IMRP	-0.00691092	0.0164085	0.673624	1	rs440277,rs601338,rs2972555,rs507666,rs61747728,rs77924615,rs1137844,rs169504,rs140954437,rs11689257,rs950155,rs56387622,rs17490626,rs3131875,rs11878852	0.050057	0
Neutrophils	NECTIN2	MRCUE	-0.00110904	0.0540326	0.983624	1	rs440277,rs601338,rs2972555,rs507666,rs61747728,rs77924615,rs1137844,rs169504,rs140954437,rs11689257,rs950155,rs56387622,rs17490626,rs3131875,rs11878852	0.050057	0
Neutrophils	NECTIN2	MRCML	-0.0175961	0.0248498	0.478885	1	rs440277,rs601338,rs2972555,rs507666,rs61747728,rs77924615,rs1137844,rs169504,rs140954437,rs11689257,rs950155,rs56387622,rs17490626,rs3131875,rs11878852	0.050057	0
Neutrophils	NECTIN2	MRBEE	-0.00540348	0.0345302	0.87565	1	rs440277,rs601338,rs2972555,rs507666,rs61747728,rs77924615,rs1137844,rs169504,rs140954437,rs11689257,rs950155,rs56387622,rs17490626,rs3131875,rs11878852	0.050057	0
Neutrophils	CD209	MRMedian	-0.0327468	0.00374535	2.26377e-18	6.62427e-16	rs11244035,rs11244038,rs4804774,rs183853102,rs735240,rs1887519,rs74921353,rs4962160,rs8176638,rs9411397,rs138683771,rs11791989,rs7528419,rs11244022,rs4962110,rs12610438,rs67057658,rs141808149,rs4804805,rs113836492,rs55750924,rs10769256,rs72769485,rs9696477,rs573526546,rs142996631,rs2073873,rs574544,rs77542162,rs916658,rs78070574,rs28413852,rs9677444,rs72759424,rs4134827,rs183130,rs139391780,rs651453,rs664807,rs16950595,rs7309447,rs55954306,rs2287866,rs10456852,rs115216147,rs402072,rs77684750,rs1852029,rs62579580,rs75137889,rs72823015,rs76741465,rs77607486,rs6065904,rs56316218,rs11260033,rs10424133,rs72827128,rs11040458,rs1121985	0.0290859	1
Neutrophils	CD209	IMRP	-0.0376619	0.00387369	2.41813e-22	9.24275e-20	rs11244035,rs11244038,rs4804774,rs183853102,rs735240,rs1887519,rs74921353,rs4962160,rs8176638,rs9411397,rs138683771,rs11791989,rs7528419,rs11244022,rs4962110,rs12610438,rs67057658,rs141808149,rs4804805,rs113836492,rs55750924,rs10769256,rs72769485,rs9696477,rs573526546,rs142996631,rs2073873,rs574544,rs77542162,rs916658,rs78070574,rs28413852,rs9677444,rs72759424,rs4134827,rs183130,rs139391780,rs651453,rs664807,rs16950595,rs7309447,rs55954306,rs2287866,rs10456852,rs115216147,rs402072,rs77684750,rs1852029,rs62579580,rs75137889,rs72823015,rs76741465,rs77607486,rs6065904,rs56316218,rs11260033,rs10424133,rs72827128,rs11040458,rs1121985	0.0290859	1
Neutrophils	CD209	MRCUE	-0.0333316	0.00682879	1.05531e-06	9.0991e-05	rs11244035,rs11244038,rs4804774,rs183853102,rs735240,rs1887519,rs74921353,rs4962160,rs8176638,rs9411397,rs138683771,rs11791989,rs7528419,rs11244022,rs4962110,rs12610438,rs67057658,rs141808149,rs4804805,rs113836492,rs55750924,rs10769256,rs72769485,rs9696477,rs573526546,rs142996631,rs2073873,rs574544,rs77542162,rs916658,rs78070574,rs28413852,rs9677444,rs72759424,rs4134827,rs183130,rs139391780,rs651453,rs664807,rs16950595,rs7309447,rs55954306,rs2287866,rs10456852,rs115216147,rs402072,rs77684750,rs1852029,rs62579580,rs75137889,rs72823015,rs76741465,rs77607486,rs6065904,rs56316218,rs11260033,rs10424133,rs72827128,rs11040458,rs1121985	0.0290859	1
Neutrophils	CD209	MRCML	-0.0340922	0.0051021	2.35704e-11	3.7684e-09	rs11244035,rs11244038,rs4804774,rs183853102,rs735240,rs1887519,rs74921353,rs4962160,rs8176638,rs9411397,rs138683771,rs11791989,rs7528419,rs11244022,rs4962110,rs12610438,rs67057658,rs141808149,rs4804805,rs113836492,rs55750924,rs10769256,rs72769485,rs9696477,rs573526546,rs142996631,rs2073873,rs574544,rs77542162,rs916658,rs78070574,rs28413852,rs9677444,rs72759424,rs4134827,rs183130,rs139391780,rs651453,rs664807,rs16950595,rs7309447,rs55954306,rs2287866,rs10456852,rs115216147,rs402072,rs77684750,rs1852029,rs62579580,rs75137889,rs72823015,rs76741465,rs77607486,rs6065904,rs56316218,rs11260033,rs10424133,rs72827128,rs11040458,rs1121985	0.0290859	1
Neutrophils	CD209	MRBEE	-0.0372938	0.0047558	4.44273e-15	9.7635e-13	rs11244035,rs11244038,rs4804774,rs183853102,rs735240,rs1887519,rs74921353,rs4962160,rs8176638,rs9411397,rs138683771,rs11791989,rs7528419,rs11244022,rs4962110,rs12610438,rs67057658,rs141808149,rs4804805,rs113836492,rs55750924,rs10769256,rs72769485,rs9696477,rs573526546,rs142996631,rs2073873,rs574544,rs77542162,rs916658,rs78070574,rs28413852,rs9677444,rs72759424,rs4134827,rs183130,rs139391780,rs651453,rs664807,rs16950595,rs7309447,rs55954306,rs2287866,rs10456852,rs115216147,rs402072,rs77684750,rs1852029,rs62579580,rs75137889,rs72823015,rs76741465,rs77607486,rs6065904,rs56316218,rs11260033,rs10424133,rs72827128,rs11040458,rs1121985	0.0290859	1
Neutrophils	LRRC25	MRMedian	-0.0268632	0.00558749	1.52647e-06	0.000128511	rs707794,rs3859570,rs2470750,rs4893,rs950802,rs12667978,rs278367,rs12945299,rs2659005,rs2858331,rs141314007,rs13107325,rs4672491,rs1059519,rs12274840,rs28396650,rs77629480,rs190900441,rs4055121,rs573908035,rs62278525,rs2523496,rs4841133,rs142505019,rs45466993,rs62122442,rs9633740,rs13388024,rs117629190,rs181103143,rs1260326,rs532436,rs2133143,rs4808796,rs2393716,rs145618160,rs4766578,rs186345701,rs116150522,rs145168443,rs115551853,rs242559,rs113169435,rs572482524,rs1688045,rs78366985,rs61747728,rs137454,rs10456273,rs61776794	0.0210804	0
Neutrophils	LRRC25	IMRP	-0.0227888	0.00578976	8.28309e-05	0.00507366	rs707794,rs3859570,rs2470750,rs4893,rs950802,rs12667978,rs278367,rs12945299,rs2659005,rs2858331,rs141314007,rs13107325,rs4672491,rs1059519,rs12274840,rs28396650,rs77629480,rs190900441,rs4055121,rs573908035,rs62278525,rs2523496,rs4841133,rs142505019,rs45466993,rs62122442,rs9633740,rs13388024,rs117629190,rs181103143,rs1260326,rs532436,rs2133143,rs4808796,rs2393716,rs145618160,rs4766578,rs186345701,rs116150522,rs145168443,rs115551853,rs242559,rs113169435,rs572482524,rs1688045,rs78366985,rs61747728,rs137454,rs10456273,rs61776794	0.0210804	0
Neutrophils	LRRC25	MRCUE	-0.040339	0.0140931	0.00420549	0.16199	rs707794,rs3859570,rs2470750,rs4893,rs950802,rs12667978,rs278367,rs12945299,rs2659005,rs2858331,rs141314007,rs13107325,rs4672491,rs1059519,rs12274840,rs28396650,rs77629480,rs190900441,rs4055121,rs573908035,rs62278525,rs2523496,rs4841133,rs142505019,rs45466993,rs62122442,rs9633740,rs13388024,rs117629190,rs181103143,rs1260326,rs532436,rs2133143,rs4808796,rs2393716,rs145618160,rs4766578,rs186345701,rs116150522,rs145168443,rs115551853,rs242559,rs113169435,rs572482524,rs1688045,rs78366985,rs61747728,rs137454,rs10456273,rs61776794	0.0210804	0
Neutrophils	LRRC25	MRCML	-0.0167974	0.0109656	0.125565	1	rs707794,rs3859570,rs2470750,rs4893,rs950802,rs12667978,rs278367,rs12945299,rs2659005,rs2858331,rs141314007,rs13107325,rs4672491,rs1059519,rs12274840,rs28396650,rs77629480,rs190900441,rs4055121,rs573908035,rs62278525,rs2523496,rs4841133,rs142505019,rs45466993,rs62122442,rs9633740,rs13388024,rs117629190,rs181103143,rs1260326,rs532436,rs2133143,rs4808796,rs2393716,rs145618160,rs4766578,rs186345701,rs116150522,rs145168443,rs115551853,rs242559,rs113169435,rs572482524,rs1688045,rs78366985,rs61747728,rs137454,rs10456273,rs61776794	0.0210804	0
Neutrophils	LRRC25	MRBEE	-0.0368251	0.0141404	0.0092075	0.317479	rs707794,rs3859570,rs2470750,rs4893,rs950802,rs12667978,rs278367,rs12945299,rs2659005,rs2858331,rs141314007,rs13107325,rs4672491,rs1059519,rs12274840,rs28396650,rs77629480,rs190900441,rs4055121,rs573908035,rs62278525,rs2523496,rs4841133,rs142505019,rs45466993,rs62122442,rs9633740,rs13388024,rs117629190,rs181103143,rs1260326,rs532436,rs2133143,rs4808796,rs2393716,rs145618160,rs4766578,rs186345701,rs116150522,rs145168443,rs115551853,rs242559,rs113169435,rs572482524,rs1688045,rs78366985,rs61747728,rs137454,rs10456273,rs61776794	0.0210804	0
Neutrophils	CD33	MRMedian	0.0121909	0.00331126	0.000231716	0.0128474	rs4802771,rs273635,rs139724399,rs117533019,rs140185670,rs113464261,rs145319303,rs17716134,rs117648753,rs149201050,rs181495757,rs117890325,rs867191,rs75898079,rs7253072,rs56071140,rs148508795,rs10998781,rs11552978,rs138326547,rs55714927,rs62165726,rs374146923,rs58121148,rs147740402,rs147441988,rs36496,rs117278328,rs4146203,rs149831455,rs192688056,rs7865362,rs73051357,rs112097894,rs143774589,rs314246,rs4055121,rs115974400,rs539060597,rs8110578,rs10164604,rs1381091,rs62115757,rs10774624,rs562289,rs11667291,rs12978808,9:139993536_C_T	0.018862	0
Neutrophils	CD33	IMRP	0.0131496	0.00280513	2.76281e-06	0.000222884	rs4802771,rs273635,rs139724399,rs117533019,rs140185670,rs113464261,rs145319303,rs17716134,rs117648753,rs149201050,rs181495757,rs117890325,rs867191,rs75898079,rs7253072,rs56071140,rs148508795,rs10998781,rs11552978,rs138326547,rs55714927,rs62165726,rs374146923,rs58121148,rs147740402,rs147441988,rs36496,rs117278328,rs4146203,rs149831455,rs192688056,rs7865362,rs73051357,rs112097894,rs143774589,rs314246,rs4055121,rs115974400,rs539060597,rs8110578,rs10164604,rs1381091,rs62115757,rs10774624,rs562289,rs11667291,rs12978808,9:139993536_C_T	0.018862	0
Neutrophils	CD33	MRCUE	0.00654328	0.00403316	0.104724	1	rs4802771,rs273635,rs139724399,rs117533019,rs140185670,rs113464261,rs145319303,rs17716134,rs117648753,rs149201050,rs181495757,rs117890325,rs867191,rs75898079,rs7253072,rs56071140,rs148508795,rs10998781,rs11552978,rs138326547,rs55714927,rs62165726,rs374146923,rs58121148,rs147740402,rs147441988,rs36496,rs117278328,rs4146203,rs149831455,rs192688056,rs7865362,rs73051357,rs112097894,rs143774589,rs314246,rs4055121,rs115974400,rs539060597,rs8110578,rs10164604,rs1381091,rs62115757,rs10774624,rs562289,rs11667291,rs12978808,9:139993536_C_T	0.018862	0
Neutrophils	CD33	MRCML	0.0121482	0.00373415	0.00114089	0.0517284	rs4802771,rs273635,rs139724399,rs117533019,rs140185670,rs113464261,rs145319303,rs17716134,rs117648753,rs149201050,rs181495757,rs117890325,rs867191,rs75898079,rs7253072,rs56071140,rs148508795,rs10998781,rs11552978,rs138326547,rs55714927,rs62165726,rs374146923,rs58121148,rs147740402,rs147441988,rs36496,rs117278328,rs4146203,rs149831455,rs192688056,rs7865362,rs73051357,rs112097894,rs143774589,rs314246,rs4055121,rs115974400,rs539060597,rs8110578,rs10164604,rs1381091,rs62115757,rs10774624,rs562289,rs11667291,rs12978808,9:139993536_C_T	0.018862	0
Neutrophils	CD33	MRBEE	0.0123092	0.00280169	1.11536e-05	0.000800309	rs4802771,rs273635,rs139724399,rs117533019,rs140185670,rs113464261,rs145319303,rs17716134,rs117648753,rs149201050,rs181495757,rs117890325,rs867191,rs75898079,rs7253072,rs56071140,rs148508795,rs10998781,rs11552978,rs138326547,rs55714927,rs62165726,rs374146923,rs58121148,rs147740402,rs147441988,rs36496,rs117278328,rs4146203,rs149831455,rs192688056,rs7865362,rs73051357,rs112097894,rs143774589,rs314246,rs4055121,rs115974400,rs539060597,rs8110578,rs10164604,rs1381091,rs62115757,rs10774624,rs562289,rs11667291,rs12978808,9:139993536_C_T	0.018862	0
Neutrophils	CXADR	MRMedian	0.0607955	0.0174924	0.000509837	0.0255449	rs2519093,rs681343,rs2849900,rs56398830,rs12938714,rs55971546,rs6705147,rs939885,rs2297066,rs7987433,rs12157484,rs9978504,rs2077610,rs352158,rs870992,rs7230036,rs4084164,rs10066749,rs4869689,rs614956,rs552527531	0.0206941	0
Neutrophils	CXADR	IMRP	0.0830276	0.0127843	8.33024e-11	1.24578e-08	rs2519093,rs681343,rs2849900,rs56398830,rs12938714,rs55971546,rs6705147,rs939885,rs2297066,rs7987433,rs12157484,rs9978504,rs2077610,rs352158,rs870992,rs7230036,rs4084164,rs10066749,rs4869689,rs614956,rs552527531	0.0206941	0
Neutrophils	CXADR	MRCUE	0.0383554	0.0183819	0.036925	0.981224	rs2519093,rs681343,rs2849900,rs56398830,rs12938714,rs55971546,rs6705147,rs939885,rs2297066,rs7987433,rs12157484,rs9978504,rs2077610,rs352158,rs870992,rs7230036,rs4084164,rs10066749,rs4869689,rs614956,rs552527531	0.0206941	0
Neutrophils	CXADR	MRCML	0.00263338	0.0145557	0.856433	1	rs2519093,rs681343,rs2849900,rs56398830,rs12938714,rs55971546,rs6705147,rs939885,rs2297066,rs7987433,rs12157484,rs9978504,rs2077610,rs352158,rs870992,rs7230036,rs4084164,rs10066749,rs4869689,rs614956,rs552527531	0.0206941	0
Neutrophils	CXADR	MRBEE	-0.0205505	0.016648	0.217051	1	rs2519093,rs681343,rs2849900,rs56398830,rs12938714,rs55971546,rs6705147,rs939885,rs2297066,rs7987433,rs12157484,rs9978504,rs2077610,rs352158,rs870992,rs7230036,rs4084164,rs10066749,rs4869689,rs614956,rs552527531	0.0206941	0
Neutrophils	PIK3IP1	MRMedian	0.0369873	0.00595368	5.21446e-10	7.01304e-08	rs2413028,rs57269647,rs1297793,rs117198384,rs5749284,rs28640218,rs9621198,rs4859682,rs61747728,rs75166367,rs73728279,rs34861762,rs11746443,rs56387764,rs73065135,rs5753246,rs118155294	-0.00203878	0
Neutrophils	PIK3IP1	IMRP	0.0306994	0.00847793	0.000293362	0.0158076	rs2413028,rs57269647,rs1297793,rs117198384,rs5749284,rs28640218,rs9621198,rs4859682,rs61747728,rs75166367,rs73728279,rs34861762,rs11746443,rs56387764,rs73065135,rs5753246,rs118155294	-0.00203878	0
Neutrophils	PIK3IP1	MRCUE	0.0391856	0.0146596	0.00751661	0.267452	rs2413028,rs57269647,rs1297793,rs117198384,rs5749284,rs28640218,rs9621198,rs4859682,rs61747728,rs75166367,rs73728279,rs34861762,rs11746443,rs56387764,rs73065135,rs5753246,rs118155294	-0.00203878	0
Neutrophils	PIK3IP1	MRCML	0.00647058	0.0166984	0.698388	1	rs2413028,rs57269647,rs1297793,rs117198384,rs5749284,rs28640218,rs9621198,rs4859682,rs61747728,rs75166367,rs73728279,rs34861762,rs11746443,rs56387764,rs73065135,rs5753246,rs118155294	-0.00203878	0
Neutrophils	PIK3IP1	MRBEE	0.037756	0.00916922	3.82686e-05	0.00247721	rs2413028,rs57269647,rs1297793,rs117198384,rs5749284,rs28640218,rs9621198,rs4859682,rs61747728,rs75166367,rs73728279,rs34861762,rs11746443,rs56387764,rs73065135,rs5753246,rs118155294	-0.00203878	0
Neutrophils	GGT5	MRMedian	0.0361505	0.00805786	7.24489e-06	0.000540509	rs5760275,rs117249571,rs117586336,rs140980900,rs530715966,rs74444893,rs1543757,rs74612335,rs117527642,rs74344271,rs55714927,rs573431210,rs5760586,rs4841133,rs113401846,rs199965015,rs117991803,rs1006771,rs2294922,rs7287617,rs535423092,rs41277315	0.019071	0
Neutrophils	GGT5	IMRP	0.0275369	0.00703439	9.05474e-05	0.00552083	rs5760275,rs117249571,rs117586336,rs140980900,rs530715966,rs74444893,rs1543757,rs74612335,rs117527642,rs74344271,rs55714927,rs573431210,rs5760586,rs4841133,rs113401846,rs199965015,rs117991803,rs1006771,rs2294922,rs7287617,rs535423092,rs41277315	0.019071	0
Neutrophils	GGT5	MRCUE	0.015205	0.0152424	0.318498	1	rs5760275,rs117249571,rs117586336,rs140980900,rs530715966,rs74444893,rs1543757,rs74612335,rs117527642,rs74344271,rs55714927,rs573431210,rs5760586,rs4841133,rs113401846,rs199965015,rs117991803,rs1006771,rs2294922,rs7287617,rs535423092,rs41277315	0.019071	0
Neutrophils	GGT5	MRCML	0.0159802	0.0125662	0.203488	1	rs5760275,rs117249571,rs117586336,rs140980900,rs530715966,rs74444893,rs1543757,rs74612335,rs117527642,rs74344271,rs55714927,rs573431210,rs5760586,rs4841133,rs113401846,rs199965015,rs117991803,rs1006771,rs2294922,rs7287617,rs535423092,rs41277315	0.019071	0
Neutrophils	GGT5	MRBEE	0.0200364	0.0140263	0.153152	1	rs5760275,rs117249571,rs117586336,rs140980900,rs530715966,rs74444893,rs1543757,rs74612335,rs117527642,rs74344271,rs55714927,rs573431210,rs5760586,rs4841133,rs113401846,rs199965015,rs117991803,rs1006771,rs2294922,rs7287617,rs535423092,rs41277315	0.019071	0
Neutrophils	LEPR	MRMedian	0.0868386	0.00774471	3.53485e-29	1.75914e-26	rs10399687,rs1260326,rs1171277,rs1801689,rs28929474,rs6588157,rs111610527,rs150111309,rs2464190,rs111269058,rs2298475,rs687339,rs2049865,rs76467619,rs738290,rs142935509,rs561108408	0.0136065	1
Neutrophils	LEPR	IMRP	0.0728454	0.00922414	2.85095e-15	6.3658e-13	rs10399687,rs1260326,rs1171277,rs1801689,rs28929474,rs6588157,rs111610527,rs150111309,rs2464190,rs111269058,rs2298475,rs687339,rs2049865,rs76467619,rs738290,rs142935509,rs561108408	0.0136065	1
Neutrophils	LEPR	MRCUE	0.0920759	0.0217931	2.38947e-05	0.00162509	rs10399687,rs1260326,rs1171277,rs1801689,rs28929474,rs6588157,rs111610527,rs150111309,rs2464190,rs111269058,rs2298475,rs687339,rs2049865,rs76467619,rs738290,rs142935509,rs561108408	0.0136065	1
Neutrophils	LEPR	MRCML	0.0560428	0.0152072	0.000228441	0.0127045	rs10399687,rs1260326,rs1171277,rs1801689,rs28929474,rs6588157,rs111610527,rs150111309,rs2464190,rs111269058,rs2298475,rs687339,rs2049865,rs76467619,rs738290,rs142935509,rs561108408	0.0136065	1
Neutrophils	LEPR	MRBEE	0.0673388	0.0189583	0.000382404	0.0199276	rs10399687,rs1260326,rs1171277,rs1801689,rs28929474,rs6588157,rs111610527,rs150111309,rs2464190,rs111269058,rs2298475,rs687339,rs2049865,rs76467619,rs738290,rs142935509,rs561108408	0.0136065	1
Neutrophils	CD46	MRMedian	-0.0289085	0.0185911	0.119954	1	rs1970530,rs972570,rs61747728,rs6993770,rs10740131,rs1654425,rs579459,rs35707912,rs9468900,rs3814995,rs2021889,rs41296094,rs558548,rs34262842	0.067983	0
Neutrophils	CD46	IMRP	-0.00628107	0.0285715	0.825998	1	rs1970530,rs972570,rs61747728,rs6993770,rs10740131,rs1654425,rs579459,rs35707912,rs9468900,rs3814995,rs2021889,rs41296094,rs558548,rs34262842	0.067983	0
Neutrophils	CD46	MRCUE	-0.0130157	0.0815908	0.873256	1	rs1970530,rs972570,rs61747728,rs6993770,rs10740131,rs1654425,rs579459,rs35707912,rs9468900,rs3814995,rs2021889,rs41296094,rs558548,rs34262842	0.067983	0
Neutrophils	CD46	MRCML	-0.000269104	0.0294791	0.992717	1	rs1970530,rs972570,rs61747728,rs6993770,rs10740131,rs1654425,rs579459,rs35707912,rs9468900,rs3814995,rs2021889,rs41296094,rs558548,rs34262842	0.067983	0
Neutrophils	CD46	MRBEE	-0.00871633	0.0787808	0.911902	1	rs1970530,rs972570,rs61747728,rs6993770,rs10740131,rs1654425,rs579459,rs35707912,rs9468900,rs3814995,rs2021889,rs41296094,rs558548,rs34262842	0.067983	0
Neutrophils	SERPINC1	MRMedian	0.13	0.0267861	1.21455e-06	0.000103999	rs1260326,rs7920036,rs13234378,rs123698,rs2227590,rs431204,rs116185683,rs6831352,rs140584594,rs36205397,rs12087589,rs147233090,rs10857228,rs3131337,rs77144804,rs9425763,rs1611324,rs79287178,rs6792725,rs1529368	0.0372009	0
Neutrophils	SERPINC1	IMRP	0.054618	0.0256573	0.0332752	0.903468	rs1260326,rs7920036,rs13234378,rs123698,rs2227590,rs431204,rs116185683,rs6831352,rs140584594,rs36205397,rs12087589,rs147233090,rs10857228,rs3131337,rs77144804,rs9425763,rs1611324,rs79287178,rs6792725,rs1529368	0.0372009	0
Neutrophils	SERPINC1	MRCUE	0.185858	0.0767211	0.0154136	0.484075	rs1260326,rs7920036,rs13234378,rs123698,rs2227590,rs431204,rs116185683,rs6831352,rs140584594,rs36205397,rs12087589,rs147233090,rs10857228,rs3131337,rs77144804,rs9425763,rs1611324,rs79287178,rs6792725,rs1529368	0.0372009	0
Neutrophils	SERPINC1	MRCML	0.0234848	0.032849	0.47465	1	rs1260326,rs7920036,rs13234378,rs123698,rs2227590,rs431204,rs116185683,rs6831352,rs140584594,rs36205397,rs12087589,rs147233090,rs10857228,rs3131337,rs77144804,rs9425763,rs1611324,rs79287178,rs6792725,rs1529368	0.0372009	0
Neutrophils	SERPINC1	MRBEE	0.186967	0.0771561	0.0153831	0.483528	rs1260326,rs7920036,rs13234378,rs123698,rs2227590,rs431204,rs116185683,rs6831352,rs140584594,rs36205397,rs12087589,rs147233090,rs10857228,rs3131337,rs77144804,rs9425763,rs1611324,rs79287178,rs6792725,rs1529368	0.0372009	0
Neutrophils	RABGAP1L	MRMedian	-0.0226695	0.0250345	0.365183	1	rs6661868,rs1354034,rs11170874,rs10774624,rs10733789	0.0619953	0
Neutrophils	RABGAP1L	IMRP	-0.0341813	0.0845017	0.685842	1	rs6661868,rs1354034,rs11170874,rs10774624,rs10733789	0.0619953	0
Neutrophils	RABGAP1L	MRCUE	0.00628646	0.225081	0.977718	1	rs6661868,rs1354034,rs11170874,rs10774624,rs10733789	0.0619953	0
Neutrophils	RABGAP1L	MRCML	0.0867669	0.0392813	0.0271845	0.768814	rs6661868,rs1354034,rs11170874,rs10774624,rs10733789	0.0619953	0
Neutrophils	RABGAP1L	MRBEE	-0.00166892	0.170098	0.992172	1	rs6661868,rs1354034,rs11170874,rs10774624,rs10733789	0.0619953	0
Neutrophils	CD101	MRMedian	0.0177711	0.00379778	2.87787e-06	0.000231642	rs77524075,rs2246315,rs146527698,rs34223095,rs148853734,rs75641997,rs797999,rs4659198,rs6665259,rs191438962,rs9271374,rs150358287,rs183560462,rs531330176,rs1289829,rs2082209,rs4893,rs653178,rs115071002,rs13375126,rs112675963,rs2532116,rs4044774,rs577128457,rs320365,rs116413938,rs41276570,rs10801952,rs17229354,rs7541053,rs3789717,rs75167981,rs193218179,rs116665204,rs560139811,rs12667978,rs181632631,rs2516507,rs41301281,rs145622218,rs28383283,rs190301282,rs61789065,rs7556174,rs9277565,rs10489732,rs2893876,rs143373631,rs537252823,rs233701,rs17190566,rs114991716,rs5030928,rs4839487,rs139101248	0.0888914	1
Neutrophils	CD101	IMRP	0.0223789	0.00305687	2.46393e-13	4.70827e-11	rs77524075,rs2246315,rs146527698,rs34223095,rs148853734,rs75641997,rs797999,rs4659198,rs6665259,rs191438962,rs9271374,rs150358287,rs183560462,rs531330176,rs1289829,rs2082209,rs4893,rs653178,rs115071002,rs13375126,rs112675963,rs2532116,rs4044774,rs577128457,rs320365,rs116413938,rs41276570,rs10801952,rs17229354,rs7541053,rs3789717,rs75167981,rs193218179,rs116665204,rs560139811,rs12667978,rs181632631,rs2516507,rs41301281,rs145622218,rs28383283,rs190301282,rs61789065,rs7556174,rs9277565,rs10489732,rs2893876,rs143373631,rs537252823,rs233701,rs17190566,rs114991716,rs5030928,rs4839487,rs139101248	0.0888914	1
Neutrophils	CD101	MRCUE	0.0216946	0.00325616	2.68971e-11	4.28326e-09	rs77524075,rs2246315,rs146527698,rs34223095,rs148853734,rs75641997,rs797999,rs4659198,rs6665259,rs191438962,rs9271374,rs150358287,rs183560462,rs531330176,rs1289829,rs2082209,rs4893,rs653178,rs115071002,rs13375126,rs112675963,rs2532116,rs4044774,rs577128457,rs320365,rs116413938,rs41276570,rs10801952,rs17229354,rs7541053,rs3789717,rs75167981,rs193218179,rs116665204,rs560139811,rs12667978,rs181632631,rs2516507,rs41301281,rs145622218,rs28383283,rs190301282,rs61789065,rs7556174,rs9277565,rs10489732,rs2893876,rs143373631,rs537252823,rs233701,rs17190566,rs114991716,rs5030928,rs4839487,rs139101248	0.0888914	1
Neutrophils	CD101	MRCML	0.0208233	0.00334298	4.69484e-10	6.39359e-08	rs77524075,rs2246315,rs146527698,rs34223095,rs148853734,rs75641997,rs797999,rs4659198,rs6665259,rs191438962,rs9271374,rs150358287,rs183560462,rs531330176,rs1289829,rs2082209,rs4893,rs653178,rs115071002,rs13375126,rs112675963,rs2532116,rs4044774,rs577128457,rs320365,rs116413938,rs41276570,rs10801952,rs17229354,rs7541053,rs3789717,rs75167981,rs193218179,rs116665204,rs560139811,rs12667978,rs181632631,rs2516507,rs41301281,rs145622218,rs28383283,rs190301282,rs61789065,rs7556174,rs9277565,rs10489732,rs2893876,rs143373631,rs537252823,rs233701,rs17190566,rs114991716,rs5030928,rs4839487,rs139101248	0.0888914	1
Neutrophils	CD101	MRBEE	0.021007	0.00350558	2.06708e-09	2.60109e-07	rs77524075,rs2246315,rs146527698,rs34223095,rs148853734,rs75641997,rs797999,rs4659198,rs6665259,rs191438962,rs9271374,rs150358287,rs183560462,rs531330176,rs1289829,rs2082209,rs4893,rs653178,rs115071002,rs13375126,rs112675963,rs2532116,rs4044774,rs577128457,rs320365,rs116413938,rs41276570,rs10801952,rs17229354,rs7541053,rs3789717,rs75167981,rs193218179,rs116665204,rs560139811,rs12667978,rs181632631,rs2516507,rs41301281,rs145622218,rs28383283,rs190301282,rs61789065,rs7556174,rs9277565,rs10489732,rs2893876,rs143373631,rs537252823,rs233701,rs17190566,rs114991716,rs5030928,rs4839487,rs139101248	0.0888914	1
Neutrophils	TGOLN2	MRMedian	0.0213159	0.00410033	2.00827e-07	1.92215e-05	rs6718291,rs76132601,rs11681965,rs140433565,rs150339178,rs190557163,rs145747631,rs138150334,rs2583539,rs34619872,rs76482963,rs145918793,rs114672415,rs532533270,rs61747728,rs115262589,rs79354970,rs148224585,rs111573338,rs143271190,rs17026122,rs75577639,rs114006128,rs192642287,rs72846629,rs12993148,rs72831579,rs183409558,rs3814995,rs4997081,rs629301,rs169504,rs528216365,rs78514033,rs80322989,rs72844437,rs115237876,rs143431590,rs138592433,rs77839505,rs12477813,rs57036723,rs202046217,rs6720075,rs13107325,rs3131896,rs3132534,rs12990400,rs1260326,rs554205232,rs616114,rs2335534,rs11689257,rs78928018,rs4909923,rs35275553,rs115177164,rs115063677	0.0193043	1
Neutrophils	TGOLN2	IMRP	0.0242248	0.00411099	3.79959e-09	4.62308e-07	rs6718291,rs76132601,rs11681965,rs140433565,rs150339178,rs190557163,rs145747631,rs138150334,rs2583539,rs34619872,rs76482963,rs145918793,rs114672415,rs532533270,rs61747728,rs115262589,rs79354970,rs148224585,rs111573338,rs143271190,rs17026122,rs75577639,rs114006128,rs192642287,rs72846629,rs12993148,rs72831579,rs183409558,rs3814995,rs4997081,rs629301,rs169504,rs528216365,rs78514033,rs80322989,rs72844437,rs115237876,rs143431590,rs138592433,rs77839505,rs12477813,rs57036723,rs202046217,rs6720075,rs13107325,rs3131896,rs3132534,rs12990400,rs1260326,rs554205232,rs616114,rs2335534,rs11689257,rs78928018,rs4909923,rs35275553,rs115177164,rs115063677	0.0193043	1
Neutrophils	TGOLN2	MRCUE	0.0255929	0.00552322	3.59204e-06	0.00028451	rs6718291,rs76132601,rs11681965,rs140433565,rs150339178,rs190557163,rs145747631,rs138150334,rs2583539,rs34619872,rs76482963,rs145918793,rs114672415,rs532533270,rs61747728,rs115262589,rs79354970,rs148224585,rs111573338,rs143271190,rs17026122,rs75577639,rs114006128,rs192642287,rs72846629,rs12993148,rs72831579,rs183409558,rs3814995,rs4997081,rs629301,rs169504,rs528216365,rs78514033,rs80322989,rs72844437,rs115237876,rs143431590,rs138592433,rs77839505,rs12477813,rs57036723,rs202046217,rs6720075,rs13107325,rs3131896,rs3132534,rs12990400,rs1260326,rs554205232,rs616114,rs2335534,rs11689257,rs78928018,rs4909923,rs35275553,rs115177164,rs115063677	0.0193043	1
Neutrophils	TGOLN2	MRCML	0.0239214	0.00372209	1.30253e-10	1.90666e-08	rs6718291,rs76132601,rs11681965,rs140433565,rs150339178,rs190557163,rs145747631,rs138150334,rs2583539,rs34619872,rs76482963,rs145918793,rs114672415,rs532533270,rs61747728,rs115262589,rs79354970,rs148224585,rs111573338,rs143271190,rs17026122,rs75577639,rs114006128,rs192642287,rs72846629,rs12993148,rs72831579,rs183409558,rs3814995,rs4997081,rs629301,rs169504,rs528216365,rs78514033,rs80322989,rs72844437,rs115237876,rs143431590,rs138592433,rs77839505,rs12477813,rs57036723,rs202046217,rs6720075,rs13107325,rs3131896,rs3132534,rs12990400,rs1260326,rs554205232,rs616114,rs2335534,rs11689257,rs78928018,rs4909923,rs35275553,rs115177164,rs115063677	0.0193043	1
Neutrophils	TGOLN2	MRBEE	0.0253776	0.00473353	8.26466e-08	8.4038e-06	rs6718291,rs76132601,rs11681965,rs140433565,rs150339178,rs190557163,rs145747631,rs138150334,rs2583539,rs34619872,rs76482963,rs145918793,rs114672415,rs532533270,rs61747728,rs115262589,rs79354970,rs148224585,rs111573338,rs143271190,rs17026122,rs75577639,rs114006128,rs192642287,rs72846629,rs12993148,rs72831579,rs183409558,rs3814995,rs4997081,rs629301,rs169504,rs528216365,rs78514033,rs80322989,rs72844437,rs115237876,rs143431590,rs138592433,rs77839505,rs12477813,rs57036723,rs202046217,rs6720075,rs13107325,rs3131896,rs3132534,rs12990400,rs1260326,rs554205232,rs616114,rs2335534,rs11689257,rs78928018,rs4909923,rs35275553,rs115177164,rs115063677	0.0193043	1
Neutrophils	EHD3	MRMedian	-0.0479692	0.0105098	5.01329e-06	0.000384171	rs592039,rs10820606,rs10822145,rs2631367,rs1354034	0.0589069	0
Neutrophils	EHD3	IMRP	-0.0448261	0.0272748	0.10028	1	rs592039,rs10820606,rs10822145,rs2631367,rs1354034	0.0589069	0
Neutrophils	EHD3	MRCUE	-0.0431367	0.133688	0.746948	1	rs592039,rs10820606,rs10822145,rs2631367,rs1354034	0.0589069	0
Neutrophils	EHD3	MRCML	0.0353757	0.0239861	0.140255	1	rs592039,rs10820606,rs10822145,rs2631367,rs1354034	0.0589069	0
Neutrophils	EHD3	MRBEE	-0.0495535	0.0579948	0.392858	1	rs592039,rs10820606,rs10822145,rs2631367,rs1354034	0.0589069	0
Neutrophils	PTH1R	MRMedian	-0.000709744	0.0154337	0.963321	1	rs150505333,rs55771110,rs138486201,rs17079882,rs258323,rs145628067,rs145290654,rs190252591,rs6768845,rs10826204,rs191741983,rs28366194,rs12312144	-0.00130184	0
Neutrophils	PTH1R	IMRP	-0.00566254	0.0182858	0.756813	1	rs150505333,rs55771110,rs138486201,rs17079882,rs258323,rs145628067,rs145290654,rs190252591,rs6768845,rs10826204,rs191741983,rs28366194,rs12312144	-0.00130184	0
Neutrophils	PTH1R	MRCUE	-0.00563889	0.0200828	0.778877	1	rs150505333,rs55771110,rs138486201,rs17079882,rs258323,rs145628067,rs145290654,rs190252591,rs6768845,rs10826204,rs191741983,rs28366194,rs12312144	-0.00130184	0
Neutrophils	PTH1R	MRCML	0.00134655	0.0160008	0.932933	1	rs150505333,rs55771110,rs138486201,rs17079882,rs258323,rs145628067,rs145290654,rs190252591,rs6768845,rs10826204,rs191741983,rs28366194,rs12312144	-0.00130184	0
Neutrophils	PTH1R	MRBEE	-0.00575481	0.0216429	0.790318	1	rs150505333,rs55771110,rs138486201,rs17079882,rs258323,rs145628067,rs145290654,rs190252591,rs6768845,rs10826204,rs191741983,rs28366194,rs12312144	-0.00130184	0
Neutrophils	CXCL3	MRMedian	-0.201719	0.0334632	1.65913e-09	2.10909e-07	rs3104369,rs7896518,rs3093998,rs12640189,rs11605332,rs114694170,rs3804749,rs3656,rs10774624,rs1362213	0.00767033	0
Neutrophils	CXCL3	IMRP	-0.223528	0.0190963	1.19739e-31	6.76921e-29	rs3104369,rs7896518,rs3093998,rs12640189,rs11605332,rs114694170,rs3804749,rs3656,rs10774624,rs1362213	0.00767033	0
Neutrophils	CXCL3	MRCUE	-0.0968165	0.109778	0.377814	1	rs3104369,rs7896518,rs3093998,rs12640189,rs11605332,rs114694170,rs3804749,rs3656,rs10774624,rs1362213	0.00767033	0
Neutrophils	CXCL3	MRCML	0.0416617	0.0913754	0.648434	1	rs3104369,rs7896518,rs3093998,rs12640189,rs11605332,rs114694170,rs3804749,rs3656,rs10774624,rs1362213	0.00767033	0
Neutrophils	CXCL3	MRBEE	-0.0898638	0.108609	0.408007	1	rs3104369,rs7896518,rs3093998,rs12640189,rs11605332,rs114694170,rs3804749,rs3656,rs10774624,rs1362213	0.00767033	0
Neutrophils	SEC31A	MRMedian	0.0397683	0.0171888	0.0206889	0.618317	rs11541628,rs1354034,rs342293,rs6993770,rs3804749,rs17622656,rs551379772,rs10733789,rs6580980,rs1260326,rs59595881	0.10011	0
Neutrophils	SEC31A	IMRP	0.00441055	0.0213265	0.836158	1	rs11541628,rs1354034,rs342293,rs6993770,rs3804749,rs17622656,rs551379772,rs10733789,rs6580980,rs1260326,rs59595881	0.10011	0
Neutrophils	SEC31A	MRCUE	0.0876613	0.0871838	0.314667	1	rs11541628,rs1354034,rs342293,rs6993770,rs3804749,rs17622656,rs551379772,rs10733789,rs6580980,rs1260326,rs59595881	0.10011	0
Neutrophils	SEC31A	MRCML	0.00607203	0.016178	0.707418	1	rs11541628,rs1354034,rs342293,rs6993770,rs3804749,rs17622656,rs551379772,rs10733789,rs6580980,rs1260326,rs59595881	0.10011	0
Neutrophils	SEC31A	MRBEE	0.0843976	0.0769194	0.272545	1	rs11541628,rs1354034,rs342293,rs6993770,rs3804749,rs17622656,rs551379772,rs10733789,rs6580980,rs1260326,rs59595881	0.10011	0
Neutrophils	CD164	MRMedian	0.00879487	0.0151076	0.560466	1	rs12213313,rs9857570,rs4950771,rs72701845,rs892090,rs10740118,rs10820606,rs11964178,rs45492299,rs4734879,rs147707926,rs1692821,rs10968008,rs3807865,rs1354034,rs148690642	0.0579097	0
Neutrophils	CD164	IMRP	0.00391473	0.0153247	0.798374	1	rs12213313,rs9857570,rs4950771,rs72701845,rs892090,rs10740118,rs10820606,rs11964178,rs45492299,rs4734879,rs147707926,rs1692821,rs10968008,rs3807865,rs1354034,rs148690642	0.0579097	0
Neutrophils	CD164	MRCUE	-0.0224167	0.0446149	0.615352	1	rs12213313,rs9857570,rs4950771,rs72701845,rs892090,rs10740118,rs10820606,rs11964178,rs45492299,rs4734879,rs147707926,rs1692821,rs10968008,rs3807865,rs1354034,rs148690642	0.0579097	0
Neutrophils	CD164	MRCML	0.00390925	0.0117769	0.739934	1	rs12213313,rs9857570,rs4950771,rs72701845,rs892090,rs10740118,rs10820606,rs11964178,rs45492299,rs4734879,rs147707926,rs1692821,rs10968008,rs3807865,rs1354034,rs148690642	0.0579097	0
Neutrophils	CD164	MRBEE	-0.0199129	0.0541416	0.713028	1	rs12213313,rs9857570,rs4950771,rs72701845,rs892090,rs10740118,rs10820606,rs11964178,rs45492299,rs4734879,rs147707926,rs1692821,rs10968008,rs3807865,rs1354034,rs148690642	0.0579097	0
Neutrophils	MET	MRMedian	-0.00166741	0.00935588	0.85855	1	rs507666,rs1858830,rs41747,rs77542162,rs1878036,rs174547,rs28929474,rs11045819,rs112167630,rs5398,rs112270031,rs7799998,rs1041316,rs10740129,rs4850,rs144144590,rs914187,rs10401969,rs1982784,rs7310409,rs4855845,rs117998922,rs3768321,rs62470807,rs4841132,rs12949906,rs10755578,rs35166255,rs72731532,rs150844304,rs113277637,rs1151623,rs7023066,rs113839249,rs740516,rs28383206,rs1858968,rs12449427,rs646776,rs8178824,rs11621792,rs2290547,rs370599436,rs1205336,rs355897,rs11250056	-0.10514	0
Neutrophils	MET	IMRP	-0.0135524	0.00930279	0.145169	1	rs507666,rs1858830,rs41747,rs77542162,rs1878036,rs174547,rs28929474,rs11045819,rs112167630,rs5398,rs112270031,rs7799998,rs1041316,rs10740129,rs4850,rs144144590,rs914187,rs10401969,rs1982784,rs7310409,rs4855845,rs117998922,rs3768321,rs62470807,rs4841132,rs12949906,rs10755578,rs35166255,rs72731532,rs150844304,rs113277637,rs1151623,rs7023066,rs113839249,rs740516,rs28383206,rs1858968,rs12449427,rs646776,rs8178824,rs11621792,rs2290547,rs370599436,rs1205336,rs355897,rs11250056	-0.10514	0
Neutrophils	MET	MRCUE	-0.00559072	0.0208538	0.78863	1	rs507666,rs1858830,rs41747,rs77542162,rs1878036,rs174547,rs28929474,rs11045819,rs112167630,rs5398,rs112270031,rs7799998,rs1041316,rs10740129,rs4850,rs144144590,rs914187,rs10401969,rs1982784,rs7310409,rs4855845,rs117998922,rs3768321,rs62470807,rs4841132,rs12949906,rs10755578,rs35166255,rs72731532,rs150844304,rs113277637,rs1151623,rs7023066,rs113839249,rs740516,rs28383206,rs1858968,rs12449427,rs646776,rs8178824,rs11621792,rs2290547,rs370599436,rs1205336,rs355897,rs11250056	-0.10514	0
Neutrophils	MET	MRCML	-0.0104251	0.0139323	0.454298	1	rs507666,rs1858830,rs41747,rs77542162,rs1878036,rs174547,rs28929474,rs11045819,rs112167630,rs5398,rs112270031,rs7799998,rs1041316,rs10740129,rs4850,rs144144590,rs914187,rs10401969,rs1982784,rs7310409,rs4855845,rs117998922,rs3768321,rs62470807,rs4841132,rs12949906,rs10755578,rs35166255,rs72731532,rs150844304,rs113277637,rs1151623,rs7023066,rs113839249,rs740516,rs28383206,rs1858968,rs12449427,rs646776,rs8178824,rs11621792,rs2290547,rs370599436,rs1205336,rs355897,rs11250056	-0.10514	0
Neutrophils	MET	MRBEE	-0.0433387	0.0198659	0.0291418	0.812833	rs507666,rs1858830,rs41747,rs77542162,rs1878036,rs174547,rs28929474,rs11045819,rs112167630,rs5398,rs112270031,rs7799998,rs1041316,rs10740129,rs4850,rs144144590,rs914187,rs10401969,rs1982784,rs7310409,rs4855845,rs117998922,rs3768321,rs62470807,rs4841132,rs12949906,rs10755578,rs35166255,rs72731532,rs150844304,rs113277637,rs1151623,rs7023066,rs113839249,rs740516,rs28383206,rs1858968,rs12449427,rs646776,rs8178824,rs11621792,rs2290547,rs370599436,rs1205336,rs355897,rs11250056	-0.10514	0
Neutrophils	ANGPT1	MRMedian	0.0631208	0.009503	3.09044e-11	4.90697e-09	rs6993770,rs1654425,rs7080386,rs1354034,rs12445050,rs3827978,rs6961069,rs4572884,rs11591571,rs2516471,rs13412535,rs10058074,rs4759076,rs1608696,rs59001897,rs12041331,rs7618405,rs61978213,rs75699653,rs1319745,rs113344952,rs3792366,rs61751937,rs151234,rs2047792,rs11794772,rs35005573,rs2759391,rs1030271,rs12468189,rs10410203,rs7529925,rs1964242,rs2079797,rs12780892,rs150255678,rs3557,rs6438847,rs78279794,rs4565433,rs111527738,rs1352886,rs1172133,rs296849	0.063391	0
Neutrophils	ANGPT1	IMRP	0.0686867	0.0107317	1.55035e-10	2.25198e-08	rs6993770,rs1654425,rs7080386,rs1354034,rs12445050,rs3827978,rs6961069,rs4572884,rs11591571,rs2516471,rs13412535,rs10058074,rs4759076,rs1608696,rs59001897,rs12041331,rs7618405,rs61978213,rs75699653,rs1319745,rs113344952,rs3792366,rs61751937,rs151234,rs2047792,rs11794772,rs35005573,rs2759391,rs1030271,rs12468189,rs10410203,rs7529925,rs1964242,rs2079797,rs12780892,rs150255678,rs3557,rs6438847,rs78279794,rs4565433,rs111527738,rs1352886,rs1172133,rs296849	0.063391	0
Neutrophils	ANGPT1	MRCUE	0.0634818	0.0190135	0.000841467	0.039683	rs6993770,rs1654425,rs7080386,rs1354034,rs12445050,rs3827978,rs6961069,rs4572884,rs11591571,rs2516471,rs13412535,rs10058074,rs4759076,rs1608696,rs59001897,rs12041331,rs7618405,rs61978213,rs75699653,rs1319745,rs113344952,rs3792366,rs61751937,rs151234,rs2047792,rs11794772,rs35005573,rs2759391,rs1030271,rs12468189,rs10410203,rs7529925,rs1964242,rs2079797,rs12780892,rs150255678,rs3557,rs6438847,rs78279794,rs4565433,rs111527738,rs1352886,rs1172133,rs296849	0.063391	0
Neutrophils	ANGPT1	MRCML	0.0023968	0.0145126	0.868824	1	rs6993770,rs1654425,rs7080386,rs1354034,rs12445050,rs3827978,rs6961069,rs4572884,rs11591571,rs2516471,rs13412535,rs10058074,rs4759076,rs1608696,rs59001897,rs12041331,rs7618405,rs61978213,rs75699653,rs1319745,rs113344952,rs3792366,rs61751937,rs151234,rs2047792,rs11794772,rs35005573,rs2759391,rs1030271,rs12468189,rs10410203,rs7529925,rs1964242,rs2079797,rs12780892,rs150255678,rs3557,rs6438847,rs78279794,rs4565433,rs111527738,rs1352886,rs1172133,rs296849	0.063391	0
Neutrophils	ANGPT1	MRBEE	0.0579976	0.0192524	0.00259118	0.106347	rs6993770,rs1654425,rs7080386,rs1354034,rs12445050,rs3827978,rs6961069,rs4572884,rs11591571,rs2516471,rs13412535,rs10058074,rs4759076,rs1608696,rs59001897,rs12041331,rs7618405,rs61978213,rs75699653,rs1319745,rs113344952,rs3792366,rs61751937,rs151234,rs2047792,rs11794772,rs35005573,rs2759391,rs1030271,rs12468189,rs10410203,rs7529925,rs1964242,rs2079797,rs12780892,rs150255678,rs3557,rs6438847,rs78279794,rs4565433,rs111527738,rs1352886,rs1172133,rs296849	0.063391	0
Neutrophils	ABO	MRMedian	-0.0208908	0.0042317	7.94425e-07	6.99714e-05	rs7849542,rs7469576,rs176694,rs11244051,rs62575992,rs11523307,rs512050,rs78711238,rs72779223,rs68032997,rs72779222,rs3888561,rs9411461,rs150844645,rs34818240,rs55750924,rs55710199,rs111238709,rs137987574,rs139328356,rs2073925,rs574544,rs139391780,rs2073873,rs11522324,rs17150674,rs916658,rs142634826,rs17855739,rs11243964,rs2073819,rs112277945,rs10821525,rs77607486,rs72759424,rs140026638,rs9405864,rs4962210,rs2519084	-0.0097857	1
Neutrophils	ABO	IMRP	-0.0255606	0.00338765	4.51509e-14	9.20817e-12	rs7849542,rs7469576,rs176694,rs11244051,rs62575992,rs11523307,rs512050,rs78711238,rs72779223,rs68032997,rs72779222,rs3888561,rs9411461,rs150844645,rs34818240,rs55750924,rs55710199,rs111238709,rs137987574,rs139328356,rs2073925,rs574544,rs139391780,rs2073873,rs11522324,rs17150674,rs916658,rs142634826,rs17855739,rs11243964,rs2073819,rs112277945,rs10821525,rs77607486,rs72759424,rs140026638,rs9405864,rs4962210,rs2519084	-0.0097857	1
Neutrophils	ABO	MRCUE	-0.0196573	0.00388213	4.11561e-07	3.77787e-05	rs7849542,rs7469576,rs176694,rs11244051,rs62575992,rs11523307,rs512050,rs78711238,rs72779223,rs68032997,rs72779222,rs3888561,rs9411461,rs150844645,rs34818240,rs55750924,rs55710199,rs111238709,rs137987574,rs139328356,rs2073925,rs574544,rs139391780,rs2073873,rs11522324,rs17150674,rs916658,rs142634826,rs17855739,rs11243964,rs2073819,rs112277945,rs10821525,rs77607486,rs72759424,rs140026638,rs9405864,rs4962210,rs2519084	-0.0097857	1
Neutrophils	ABO	MRCML	-0.0232166	0.00566151	4.11759e-05	0.00265661	rs7849542,rs7469576,rs176694,rs11244051,rs62575992,rs11523307,rs512050,rs78711238,rs72779223,rs68032997,rs72779222,rs3888561,rs9411461,rs150844645,rs34818240,rs55750924,rs55710199,rs111238709,rs137987574,rs139328356,rs2073925,rs574544,rs139391780,rs2073873,rs11522324,rs17150674,rs916658,rs142634826,rs17855739,rs11243964,rs2073819,rs112277945,rs10821525,rs77607486,rs72759424,rs140026638,rs9405864,rs4962210,rs2519084	-0.0097857	1
Neutrophils	ABO	MRBEE	-0.0256364	0.00447178	9.87076e-09	1.149e-06	rs7849542,rs7469576,rs176694,rs11244051,rs62575992,rs11523307,rs512050,rs78711238,rs72779223,rs68032997,rs72779222,rs3888561,rs9411461,rs150844645,rs34818240,rs55750924,rs55710199,rs111238709,rs137987574,rs139328356,rs2073925,rs574544,rs139391780,rs2073873,rs11522324,rs17150674,rs916658,rs142634826,rs17855739,rs11243964,rs2073819,rs112277945,rs10821525,rs77607486,rs72759424,rs140026638,rs9405864,rs4962210,rs2519084	-0.0097857	1
Neutrophils	HNRNPK	MRMedian	0.319939	0.0328247	1.90189e-22	7.33878e-20	rs6993770,rs11170874,rs72797306,rs1354034,rs10774624,rs342298,rs28732107,rs200309755	0.0316739	1
Neutrophils	HNRNPK	IMRP	0.262679	0.0537266	1.01264e-06	8.77606e-05	rs6993770,rs11170874,rs72797306,rs1354034,rs10774624,rs342298,rs28732107,rs200309755	0.0316739	1
Neutrophils	HNRNPK	MRCUE	0.268572	0.086363	0.0018721	0.0801527	rs6993770,rs11170874,rs72797306,rs1354034,rs10774624,rs342298,rs28732107,rs200309755	0.0316739	1
Neutrophils	HNRNPK	MRCML	0.256734	0.04794	8.54085e-08	8.68093e-06	rs6993770,rs11170874,rs72797306,rs1354034,rs10774624,rs342298,rs28732107,rs200309755	0.0316739	1
Neutrophils	HNRNPK	MRBEE	0.269059	0.0745588	0.000307752	0.0165326	rs6993770,rs11170874,rs72797306,rs1354034,rs10774624,rs342298,rs28732107,rs200309755	0.0316739	1
Neutrophils	VSIR	MRMedian	0.0156775	0.00640404	0.0143623	0.458016	rs10999992,rs6993770,rs3924344,rs1654425,rs9415990,rs79450314,rs11242109,rs342299,rs6961069,rs13108400,rs190144328,rs139746351,rs41281342,rs1362213,rs3792366,rs112027890,rs12445050,rs3747866,rs10774624,rs72817938,rs6081569,rs447124,rs7090758,rs579459,rs2844623,rs9828312	0.0733942	0
Neutrophils	VSIR	IMRP	0.0122282	0.00670207	0.0680712	1	rs10999992,rs6993770,rs3924344,rs1654425,rs9415990,rs79450314,rs11242109,rs342299,rs6961069,rs13108400,rs190144328,rs139746351,rs41281342,rs1362213,rs3792366,rs112027890,rs12445050,rs3747866,rs10774624,rs72817938,rs6081569,rs447124,rs7090758,rs579459,rs2844623,rs9828312	0.0733942	0
Neutrophils	VSIR	MRCUE	0.0766944	0.0456038	0.092616	1	rs10999992,rs6993770,rs3924344,rs1654425,rs9415990,rs79450314,rs11242109,rs342299,rs6961069,rs13108400,rs190144328,rs139746351,rs41281342,rs1362213,rs3792366,rs112027890,rs12445050,rs3747866,rs10774624,rs72817938,rs6081569,rs447124,rs7090758,rs579459,rs2844623,rs9828312	0.0733942	0
Neutrophils	VSIR	MRCML	0.0111194	0.0077523	0.151477	1	rs10999992,rs6993770,rs3924344,rs1654425,rs9415990,rs79450314,rs11242109,rs342299,rs6961069,rs13108400,rs190144328,rs139746351,rs41281342,rs1362213,rs3792366,rs112027890,rs12445050,rs3747866,rs10774624,rs72817938,rs6081569,rs447124,rs7090758,rs579459,rs2844623,rs9828312	0.0733942	0
Neutrophils	VSIR	MRBEE	0.0571092	0.0517895	0.27015	1	rs10999992,rs6993770,rs3924344,rs1654425,rs9415990,rs79450314,rs11242109,rs342299,rs6961069,rs13108400,rs190144328,rs139746351,rs41281342,rs1362213,rs3792366,rs112027890,rs12445050,rs3747866,rs10774624,rs72817938,rs6081569,rs447124,rs7090758,rs579459,rs2844623,rs9828312	0.0733942	0
Neutrophils	PSAP	MRMedian	0.00315836	0.00929594	0.734039	1	rs57681041,rs4537679,rs72804005,rs6993770,rs1736085,rs2289702,rs147022928,rs10778152,rs10774624,rs4883201,rs56214505,rs146781648,rs58542926,rs11066301,rs7310104,rs11057837,rs2868346,rs76623369,rs1654425,rs34576849,rs139196635,rs117664956,rs77191456,rs2393967,rs189878716,rs76290452	0.053264	0
Neutrophils	PSAP	IMRP	8.22161e-05	0.00900183	0.992713	1	rs57681041,rs4537679,rs72804005,rs6993770,rs1736085,rs2289702,rs147022928,rs10778152,rs10774624,rs4883201,rs56214505,rs146781648,rs58542926,rs11066301,rs7310104,rs11057837,rs2868346,rs76623369,rs1654425,rs34576849,rs139196635,rs117664956,rs77191456,rs2393967,rs189878716,rs76290452	0.053264	0
Neutrophils	PSAP	MRCUE	0.0455706	0.0264363	0.084746	1	rs57681041,rs4537679,rs72804005,rs6993770,rs1736085,rs2289702,rs147022928,rs10778152,rs10774624,rs4883201,rs56214505,rs146781648,rs58542926,rs11066301,rs7310104,rs11057837,rs2868346,rs76623369,rs1654425,rs34576849,rs139196635,rs117664956,rs77191456,rs2393967,rs189878716,rs76290452	0.053264	0
Neutrophils	PSAP	MRCML	0.00492012	0.00810406	0.543773	1	rs57681041,rs4537679,rs72804005,rs6993770,rs1736085,rs2289702,rs147022928,rs10778152,rs10774624,rs4883201,rs56214505,rs146781648,rs58542926,rs11066301,rs7310104,rs11057837,rs2868346,rs76623369,rs1654425,rs34576849,rs139196635,rs117664956,rs77191456,rs2393967,rs189878716,rs76290452	0.053264	0
Neutrophils	PSAP	MRBEE	0.0235962	0.0203253	0.245671	1	rs57681041,rs4537679,rs72804005,rs6993770,rs1736085,rs2289702,rs147022928,rs10778152,rs10774624,rs4883201,rs56214505,rs146781648,rs58542926,rs11066301,rs7310104,rs11057837,rs2868346,rs76623369,rs1654425,rs34576849,rs139196635,rs117664956,rs77191456,rs2393967,rs189878716,rs76290452	0.053264	0
Neutrophils	FLT3	MRMedian	0.0734751	0.0363385	0.0431805	1	rs9554228,rs12579868,rs4766578,rs1847472,rs11066320,rs12449427,rs2736100,rs13232005,rs12667978,rs4743880,rs1140342,rs12759540	-0.0306605	0
Neutrophils	FLT3	IMRP	-0.0787104	0.0288753	0.00641318	0.23407	rs9554228,rs12579868,rs4766578,rs1847472,rs11066320,rs12449427,rs2736100,rs13232005,rs12667978,rs4743880,rs1140342,rs12759540	-0.0306605	0
Neutrophils	FLT3	MRCUE	0.0990805	0.101524	0.3291	1	rs9554228,rs12579868,rs4766578,rs1847472,rs11066320,rs12449427,rs2736100,rs13232005,rs12667978,rs4743880,rs1140342,rs12759540	-0.0306605	0
Neutrophils	FLT3	MRCML	-0.0842961	0.0229495	0.000239619	0.0132778	rs9554228,rs12579868,rs4766578,rs1847472,rs11066320,rs12449427,rs2736100,rs13232005,rs12667978,rs4743880,rs1140342,rs12759540	-0.0306605	0
Neutrophils	FLT3	MRBEE	0.0940826	0.108109	0.384162	1	rs9554228,rs12579868,rs4766578,rs1847472,rs11066320,rs12449427,rs2736100,rs13232005,rs12667978,rs4743880,rs1140342,rs12759540	-0.0306605	0
Neutrophils	ITGAL	MRMedian	-0.0805274	0.0248388	0.00118692	0.0538196	rs11574938,rs597808,rs72793368,rs3856240,rs233701,rs760462,rs7161799,rs142566755,rs8080100,rs1130397,9:139924637_T_C	-0.00147825	0
Neutrophils	ITGAL	IMRP	-0.0983149	0.0231084	2.09504e-05	0.00144954	rs11574938,rs597808,rs72793368,rs3856240,rs233701,rs760462,rs7161799,rs142566755,rs8080100,rs1130397,9:139924637_T_C	-0.00147825	0
Neutrophils	ITGAL	MRCUE	0.00241654	0.0629488	0.969378	1	rs11574938,rs597808,rs72793368,rs3856240,rs233701,rs760462,rs7161799,rs142566755,rs8080100,rs1130397,9:139924637_T_C	-0.00147825	0
Neutrophils	ITGAL	MRCML	-0.000952979	0.0235701	0.967749	1	rs11574938,rs597808,rs72793368,rs3856240,rs233701,rs760462,rs7161799,rs142566755,rs8080100,rs1130397,9:139924637_T_C	-0.00147825	0
Neutrophils	ITGAL	MRBEE	-0.0549395	0.0892805	0.538318	1	rs11574938,rs597808,rs72793368,rs3856240,rs233701,rs760462,rs7161799,rs142566755,rs8080100,rs1130397,9:139924637_T_C	-0.00147825	0
Neutrophils	CD226	MRMedian	-0.0473061	0.0103865	5.24916e-06	0.000400401	rs13381239,rs17081968,rs72850966,rs6993770,rs9635249,rs1654425,rs3184504,rs9399137,rs210135,rs10822143,rs11066320,rs2278668,rs10048373,rs17230566,rs151234,rs12445050,rs11714574,rs10224886,rs2025150,rs692502,rs10016018,rs62238493,rs6961069,rs75107793,rs1260326,rs138397934,rs11594073,rs35277580,rs610077,rs118080895,rs4814837,rs1053889,rs10058074,rs17231282,rs151165225,rs115357067,rs116052829,rs7238969,rs74775225,rs7113047,rs4310684	0.0909213	0
Neutrophils	CD226	IMRP	-0.0339069	0.00910205	0.000195164	0.0110775	rs13381239,rs17081968,rs72850966,rs6993770,rs9635249,rs1654425,rs3184504,rs9399137,rs210135,rs10822143,rs11066320,rs2278668,rs10048373,rs17230566,rs151234,rs12445050,rs11714574,rs10224886,rs2025150,rs692502,rs10016018,rs62238493,rs6961069,rs75107793,rs1260326,rs138397934,rs11594073,rs35277580,rs610077,rs118080895,rs4814837,rs1053889,rs10058074,rs17231282,rs151165225,rs115357067,rs116052829,rs7238969,rs74775225,rs7113047,rs4310684	0.0909213	0
Neutrophils	CD226	MRCUE	0.0332661	0.0325075	0.306149	1	rs13381239,rs17081968,rs72850966,rs6993770,rs9635249,rs1654425,rs3184504,rs9399137,rs210135,rs10822143,rs11066320,rs2278668,rs10048373,rs17230566,rs151234,rs12445050,rs11714574,rs10224886,rs2025150,rs692502,rs10016018,rs62238493,rs6961069,rs75107793,rs1260326,rs138397934,rs11594073,rs35277580,rs610077,rs118080895,rs4814837,rs1053889,rs10058074,rs17231282,rs151165225,rs115357067,rs116052829,rs7238969,rs74775225,rs7113047,rs4310684	0.0909213	0
Neutrophils	CD226	MRCML	-0.00283866	0.0184869	0.877965	1	rs13381239,rs17081968,rs72850966,rs6993770,rs9635249,rs1654425,rs3184504,rs9399137,rs210135,rs10822143,rs11066320,rs2278668,rs10048373,rs17230566,rs151234,rs12445050,rs11714574,rs10224886,rs2025150,rs692502,rs10016018,rs62238493,rs6961069,rs75107793,rs1260326,rs138397934,rs11594073,rs35277580,rs610077,rs118080895,rs4814837,rs1053889,rs10058074,rs17231282,rs151165225,rs115357067,rs116052829,rs7238969,rs74775225,rs7113047,rs4310684	0.0909213	0
Neutrophils	CD226	MRBEE	0.034813	0.0516395	0.500213	1	rs13381239,rs17081968,rs72850966,rs6993770,rs9635249,rs1654425,rs3184504,rs9399137,rs210135,rs10822143,rs11066320,rs2278668,rs10048373,rs17230566,rs151234,rs12445050,rs11714574,rs10224886,rs2025150,rs692502,rs10016018,rs62238493,rs6961069,rs75107793,rs1260326,rs138397934,rs11594073,rs35277580,rs610077,rs118080895,rs4814837,rs1053889,rs10058074,rs17231282,rs151165225,rs115357067,rs116052829,rs7238969,rs74775225,rs7113047,rs4310684	0.0909213	0
Platelets	NFASC	MRMedian	0.0152589	0.00650783	0.0190427	0.579009	rs6656887,rs2802849,rs56278466,rs75869934,rs112346337,rs79392273,rs12895651,rs2519093,rs17336405,rs7085542,rs3747207,rs9662416,rs12057428,rs11130628,rs71633523,rs12783413,rs112345821,rs139239693,rs79598313,rs139942271,rs28929474,rs9269965,rs868876,rs4951165,rs12215906,rs144652869,rs1757218,rs2596499,rs13153019,rs61804211	-0.0672741	0
Platelets	NFASC	IMRP	0.000170874	0.00626373	0.978236	1	rs6656887,rs2802849,rs56278466,rs75869934,rs112346337,rs79392273,rs12895651,rs2519093,rs17336405,rs7085542,rs3747207,rs9662416,rs12057428,rs11130628,rs71633523,rs12783413,rs112345821,rs139239693,rs79598313,rs139942271,rs28929474,rs9269965,rs868876,rs4951165,rs12215906,rs144652869,rs1757218,rs2596499,rs13153019,rs61804211	-0.0672741	0
Platelets	NFASC	MRCUE	-0.00161673	0.0119316	0.892217	1	rs6656887,rs2802849,rs56278466,rs75869934,rs112346337,rs79392273,rs12895651,rs2519093,rs17336405,rs7085542,rs3747207,rs9662416,rs12057428,rs11130628,rs71633523,rs12783413,rs112345821,rs139239693,rs79598313,rs139942271,rs28929474,rs9269965,rs868876,rs4951165,rs12215906,rs144652869,rs1757218,rs2596499,rs13153019,rs61804211	-0.0672741	0
Platelets	NFASC	MRCML	-0.00913073	0.0111261	0.41184	1	rs6656887,rs2802849,rs56278466,rs75869934,rs112346337,rs79392273,rs12895651,rs2519093,rs17336405,rs7085542,rs3747207,rs9662416,rs12057428,rs11130628,rs71633523,rs12783413,rs112345821,rs139239693,rs79598313,rs139942271,rs28929474,rs9269965,rs868876,rs4951165,rs12215906,rs144652869,rs1757218,rs2596499,rs13153019,rs61804211	-0.0672741	0
Platelets	NFASC	MRBEE	-0.00404486	0.0191291	0.832535	1	rs6656887,rs2802849,rs56278466,rs75869934,rs112346337,rs79392273,rs12895651,rs2519093,rs17336405,rs7085542,rs3747207,rs9662416,rs12057428,rs11130628,rs71633523,rs12783413,rs112345821,rs139239693,rs79598313,rs139942271,rs28929474,rs9269965,rs868876,rs4951165,rs12215906,rs144652869,rs1757218,rs2596499,rs13153019,rs61804211	-0.0672741	0
Platelets	GALNT2	MRMedian	0.0315524	0.00954364	0.000945971	0.0440839	rs4846913,rs3794695,rs1043900,rs12975366,rs8181612,rs704,rs9432145,rs140629801,rs80251721,rs9431623,rs114217267,rs34783939,rs9432142,rs76621365,rs9273216,rs191130971,rs74143172,rs74340438,rs12359178,rs9987289,rs140103701,rs75449864,rs6541284,rs188041712,rs78769008,rs1260326,rs174559,rs111305761,rs144925144,rs9787438,rs79191799,rs881838,rs150117742,rs10913775,rs13412535,rs75336667,rs151450,rs112468001	-0.0374444	0
Platelets	GALNT2	IMRP	0.023764	0.00878922	0.00685581	0.247303	rs4846913,rs3794695,rs1043900,rs12975366,rs8181612,rs704,rs9432145,rs140629801,rs80251721,rs9431623,rs114217267,rs34783939,rs9432142,rs76621365,rs9273216,rs191130971,rs74143172,rs74340438,rs12359178,rs9987289,rs140103701,rs75449864,rs6541284,rs188041712,rs78769008,rs1260326,rs174559,rs111305761,rs144925144,rs9787438,rs79191799,rs881838,rs150117742,rs10913775,rs13412535,rs75336667,rs151450,rs112468001	-0.0374444	0
Platelets	GALNT2	MRCUE	-0.00682654	0.0128643	0.595655	1	rs4846913,rs3794695,rs1043900,rs12975366,rs8181612,rs704,rs9432145,rs140629801,rs80251721,rs9431623,rs114217267,rs34783939,rs9432142,rs76621365,rs9273216,rs191130971,rs74143172,rs74340438,rs12359178,rs9987289,rs140103701,rs75449864,rs6541284,rs188041712,rs78769008,rs1260326,rs174559,rs111305761,rs144925144,rs9787438,rs79191799,rs881838,rs150117742,rs10913775,rs13412535,rs75336667,rs151450,rs112468001	-0.0374444	0
Platelets	GALNT2	MRCML	-0.00695064	0.0146283	0.63468	1	rs4846913,rs3794695,rs1043900,rs12975366,rs8181612,rs704,rs9432145,rs140629801,rs80251721,rs9431623,rs114217267,rs34783939,rs9432142,rs76621365,rs9273216,rs191130971,rs74143172,rs74340438,rs12359178,rs9987289,rs140103701,rs75449864,rs6541284,rs188041712,rs78769008,rs1260326,rs174559,rs111305761,rs144925144,rs9787438,rs79191799,rs881838,rs150117742,rs10913775,rs13412535,rs75336667,rs151450,rs112468001	-0.0374444	0
Platelets	GALNT2	MRBEE	-0.00639998	0.0187039	0.73222	1	rs4846913,rs3794695,rs1043900,rs12975366,rs8181612,rs704,rs9432145,rs140629801,rs80251721,rs9431623,rs114217267,rs34783939,rs9432142,rs76621365,rs9273216,rs191130971,rs74143172,rs74340438,rs12359178,rs9987289,rs140103701,rs75449864,rs6541284,rs188041712,rs78769008,rs1260326,rs174559,rs111305761,rs144925144,rs9787438,rs79191799,rs881838,rs150117742,rs10913775,rs13412535,rs75336667,rs151450,rs112468001	-0.0374444	0
Platelets	IL6R	MRMedian	0.0143219	0.00325877	1.10841e-05	0.000798774	rs72633650,rs78664422,rs188727323,rs9427117,rs12121180,rs79219014,rs34450945,rs140393337,rs147700711,rs114678888,rs139952834,rs1702184,rs4418538,rs72698128,rs147745605,rs76033854,rs138398618,rs140303512,rs111805065,rs150546033,rs35619346,rs74847129,rs78651737,rs181694482,rs140500481,rs116615483,rs75164063,rs12731336,rs78414796,rs61808683,rs11654074,rs72700262,rs74844193,rs61803125,rs4055121,rs183051150,rs1391373,rs28461384,rs55714927,rs123698,rs116480793,rs7137828,rs111671159,rs76428106,rs72694268,rs4947307,rs75886730,rs150930857,rs186369638,rs111875284,rs2023473,rs185316420,rs147599252	0.0452917	0
Platelets	IL6R	IMRP	0.00885167	0.00281081	0.00163744	0.0712732	rs72633650,rs78664422,rs188727323,rs9427117,rs12121180,rs79219014,rs34450945,rs140393337,rs147700711,rs114678888,rs139952834,rs1702184,rs4418538,rs72698128,rs147745605,rs76033854,rs138398618,rs140303512,rs111805065,rs150546033,rs35619346,rs74847129,rs78651737,rs181694482,rs140500481,rs116615483,rs75164063,rs12731336,rs78414796,rs61808683,rs11654074,rs72700262,rs74844193,rs61803125,rs4055121,rs183051150,rs1391373,rs28461384,rs55714927,rs123698,rs116480793,rs7137828,rs111671159,rs76428106,rs72694268,rs4947307,rs75886730,rs150930857,rs186369638,rs111875284,rs2023473,rs185316420,rs147599252	0.0452917	0
Platelets	IL6R	MRCUE	0.00911048	0.00346576	0.00857094	0.300221	rs72633650,rs78664422,rs188727323,rs9427117,rs12121180,rs79219014,rs34450945,rs140393337,rs147700711,rs114678888,rs139952834,rs1702184,rs4418538,rs72698128,rs147745605,rs76033854,rs138398618,rs140303512,rs111805065,rs150546033,rs35619346,rs74847129,rs78651737,rs181694482,rs140500481,rs116615483,rs75164063,rs12731336,rs78414796,rs61808683,rs11654074,rs72700262,rs74844193,rs61803125,rs4055121,rs183051150,rs1391373,rs28461384,rs55714927,rs123698,rs116480793,rs7137828,rs111671159,rs76428106,rs72694268,rs4947307,rs75886730,rs150930857,rs186369638,rs111875284,rs2023473,rs185316420,rs147599252	0.0452917	0
Platelets	IL6R	MRCML	0.00835668	0.00321558	0.00935481	0.322413	rs72633650,rs78664422,rs188727323,rs9427117,rs12121180,rs79219014,rs34450945,rs140393337,rs147700711,rs114678888,rs139952834,rs1702184,rs4418538,rs72698128,rs147745605,rs76033854,rs138398618,rs140303512,rs111805065,rs150546033,rs35619346,rs74847129,rs78651737,rs181694482,rs140500481,rs116615483,rs75164063,rs12731336,rs78414796,rs61808683,rs11654074,rs72700262,rs74844193,rs61803125,rs4055121,rs183051150,rs1391373,rs28461384,rs55714927,rs123698,rs116480793,rs7137828,rs111671159,rs76428106,rs72694268,rs4947307,rs75886730,rs150930857,rs186369638,rs111875284,rs2023473,rs185316420,rs147599252	0.0452917	0
Platelets	IL6R	MRBEE	0.00920022	0.00341448	0.0070501	0.25313	rs72633650,rs78664422,rs188727323,rs9427117,rs12121180,rs79219014,rs34450945,rs140393337,rs147700711,rs114678888,rs139952834,rs1702184,rs4418538,rs72698128,rs147745605,rs76033854,rs138398618,rs140303512,rs111805065,rs150546033,rs35619346,rs74847129,rs78651737,rs181694482,rs140500481,rs116615483,rs75164063,rs12731336,rs78414796,rs61808683,rs11654074,rs72700262,rs74844193,rs61803125,rs4055121,rs183051150,rs1391373,rs28461384,rs55714927,rs123698,rs116480793,rs7137828,rs111671159,rs76428106,rs72694268,rs4947307,rs75886730,rs150930857,rs186369638,rs111875284,rs2023473,rs185316420,rs147599252	0.0452917	0
Platelets	FCGR2B	MRMedian	-0.000368671	0.00536037	0.945167	1	rs2165090,rs9427403,rs505922,rs11590932,rs569064914,rs10917723,rs116365194,rs72717025,rs6115999,rs145947252,rs12064957,rs140797462,rs143135133,rs146227954,rs145469848,rs4240356,rs7540629,rs572992837,rs558702,rs56133364,rs79274796,rs352683,rs11752051,rs1806532,rs182240587,rs114797774,rs525339	-0.0315824	0
Platelets	FCGR2B	IMRP	-0.00294745	0.00400005	0.461211	1	rs2165090,rs9427403,rs505922,rs11590932,rs569064914,rs10917723,rs116365194,rs72717025,rs6115999,rs145947252,rs12064957,rs140797462,rs143135133,rs146227954,rs145469848,rs4240356,rs7540629,rs572992837,rs558702,rs56133364,rs79274796,rs352683,rs11752051,rs1806532,rs182240587,rs114797774,rs525339	-0.0315824	0
Platelets	FCGR2B	MRCUE	-0.00256	0.00534768	0.632143	1	rs2165090,rs9427403,rs505922,rs11590932,rs569064914,rs10917723,rs116365194,rs72717025,rs6115999,rs145947252,rs12064957,rs140797462,rs143135133,rs146227954,rs145469848,rs4240356,rs7540629,rs572992837,rs558702,rs56133364,rs79274796,rs352683,rs11752051,rs1806532,rs182240587,rs114797774,rs525339	-0.0315824	0
Platelets	FCGR2B	MRCML	-0.00211326	0.00415287	0.610844	1	rs2165090,rs9427403,rs505922,rs11590932,rs569064914,rs10917723,rs116365194,rs72717025,rs6115999,rs145947252,rs12064957,rs140797462,rs143135133,rs146227954,rs145469848,rs4240356,rs7540629,rs572992837,rs558702,rs56133364,rs79274796,rs352683,rs11752051,rs1806532,rs182240587,rs114797774,rs525339	-0.0315824	0
Platelets	FCGR2B	MRBEE	-0.00286555	0.00703925	0.683949	1	rs2165090,rs9427403,rs505922,rs11590932,rs569064914,rs10917723,rs116365194,rs72717025,rs6115999,rs145947252,rs12064957,rs140797462,rs143135133,rs146227954,rs145469848,rs4240356,rs7540629,rs572992837,rs558702,rs56133364,rs79274796,rs352683,rs11752051,rs1806532,rs182240587,rs114797774,rs525339	-0.0315824	0
Platelets	LEPR	MRMedian	0.0367639	0.00824798	8.29893e-06	0.000613621	rs10399687,rs1260326,rs1171277,rs1801689,rs28929474,rs6588157,rs111610527,rs150111309,rs2464190,rs111269058,rs2298475,rs687339,rs2049865,rs76467619,rs738290,rs142935509,rs561108408	0.00150369	0
Platelets	LEPR	IMRP	0.0317703	0.00923405	0.000580503	0.0288446	rs10399687,rs1260326,rs1171277,rs1801689,rs28929474,rs6588157,rs111610527,rs150111309,rs2464190,rs111269058,rs2298475,rs687339,rs2049865,rs76467619,rs738290,rs142935509,rs561108408	0.00150369	0
Platelets	LEPR	MRCUE	0.0822014	0.0404701	0.0422382	1	rs10399687,rs1260326,rs1171277,rs1801689,rs28929474,rs6588157,rs111610527,rs150111309,rs2464190,rs111269058,rs2298475,rs687339,rs2049865,rs76467619,rs738290,rs142935509,rs561108408	0.00150369	0
Platelets	LEPR	MRCML	0.033009	0.00644123	2.98094e-07	2.7997e-05	rs10399687,rs1260326,rs1171277,rs1801689,rs28929474,rs6588157,rs111610527,rs150111309,rs2464190,rs111269058,rs2298475,rs687339,rs2049865,rs76467619,rs738290,rs142935509,rs561108408	0.00150369	0
Platelets	LEPR	MRBEE	0.0198882	0.0265558	0.453904	1	rs10399687,rs1260326,rs1171277,rs1801689,rs28929474,rs6588157,rs111610527,rs150111309,rs2464190,rs111269058,rs2298475,rs687339,rs2049865,rs76467619,rs738290,rs142935509,rs561108408	0.00150369	0
Platelets	HDGF	MRMedian	-0.0208025	0.00348403	2.36059e-09	2.9602e-07	rs7552133,rs72712150,rs12144562,rs12137835,rs72698628,rs116078160,rs72698658,rs146019045,rs142999653,rs114828892,rs4414033,rs12030027,rs76443861,rs72712124,rs140053989,rs1800879,rs115417878,rs41273217,rs149541919,rs12035162,rs6993770,rs148428715,rs145234301,rs116132935,rs183117078,rs140848890,rs556160708,rs146346743,rs77541180,rs10158440,rs566812919,rs114466797,rs11589048,rs115513492,rs115325252,rs79549100,rs2853642,rs1671152,rs116480793,rs7513480,rs140583407,rs10774624,rs342298,rs112689823,rs114103760,rs6699950,rs76007671	0.0296323	1
Platelets	HDGF	IMRP	-0.0171345	0.00308816	2.8819e-08	3.11381e-06	rs7552133,rs72712150,rs12144562,rs12137835,rs72698628,rs116078160,rs72698658,rs146019045,rs142999653,rs114828892,rs4414033,rs12030027,rs76443861,rs72712124,rs140053989,rs1800879,rs115417878,rs41273217,rs149541919,rs12035162,rs6993770,rs148428715,rs145234301,rs116132935,rs183117078,rs140848890,rs556160708,rs146346743,rs77541180,rs10158440,rs566812919,rs114466797,rs11589048,rs115513492,rs115325252,rs79549100,rs2853642,rs1671152,rs116480793,rs7513480,rs140583407,rs10774624,rs342298,rs112689823,rs114103760,rs6699950,rs76007671	0.0296323	1
Platelets	HDGF	MRCUE	-0.0230472	0.00516712	8.18219e-06	0.000606255	rs7552133,rs72712150,rs12144562,rs12137835,rs72698628,rs116078160,rs72698658,rs146019045,rs142999653,rs114828892,rs4414033,rs12030027,rs76443861,rs72712124,rs140053989,rs1800879,rs115417878,rs41273217,rs149541919,rs12035162,rs6993770,rs148428715,rs145234301,rs116132935,rs183117078,rs140848890,rs556160708,rs146346743,rs77541180,rs10158440,rs566812919,rs114466797,rs11589048,rs115513492,rs115325252,rs79549100,rs2853642,rs1671152,rs116480793,rs7513480,rs140583407,rs10774624,rs342298,rs112689823,rs114103760,rs6699950,rs76007671	0.0296323	1
Platelets	HDGF	MRCML	-0.0156767	0.0045079	0.000505938	0.0254886	rs7552133,rs72712150,rs12144562,rs12137835,rs72698628,rs116078160,rs72698658,rs146019045,rs142999653,rs114828892,rs4414033,rs12030027,rs76443861,rs72712124,rs140053989,rs1800879,rs115417878,rs41273217,rs149541919,rs12035162,rs6993770,rs148428715,rs145234301,rs116132935,rs183117078,rs140848890,rs556160708,rs146346743,rs77541180,rs10158440,rs566812919,rs114466797,rs11589048,rs115513492,rs115325252,rs79549100,rs2853642,rs1671152,rs116480793,rs7513480,rs140583407,rs10774624,rs342298,rs112689823,rs114103760,rs6699950,rs76007671	0.0296323	1
Platelets	HDGF	MRBEE	-0.0208411	0.00407713	3.19263e-07	2.98237e-05	rs7552133,rs72712150,rs12144562,rs12137835,rs72698628,rs116078160,rs72698658,rs146019045,rs142999653,rs114828892,rs4414033,rs12030027,rs76443861,rs72712124,rs140053989,rs1800879,rs115417878,rs41273217,rs149541919,rs12035162,rs6993770,rs148428715,rs145234301,rs116132935,rs183117078,rs140848890,rs556160708,rs146346743,rs77541180,rs10158440,rs566812919,rs114466797,rs11589048,rs115513492,rs115325252,rs79549100,rs2853642,rs1671152,rs116480793,rs7513480,rs140583407,rs10774624,rs342298,rs112689823,rs114103760,rs6699950,rs76007671	0.0296323	1
Platelets	PTPRC	MRMedian	0.0162453	0.00658522	0.0136277	0.43957	rs552839429,9:139930945_G_A,rs3184504,rs55714927,rs11066320,rs140397035,rs75071241,rs945631,rs545971,rs16843957,rs78173576,rs6590207,rs10082300,rs192832135,rs9272309,rs838145,rs4848370,rs2169387,rs8066202,rs190213906,rs542197698,rs78856173,rs2548994,rs188031857,rs60668151,rs10753850	0.012272	0
Platelets	PTPRC	IMRP	0.0115169	0.0104076	0.268471	1	rs552839429,9:139930945_G_A,rs3184504,rs55714927,rs11066320,rs140397035,rs75071241,rs945631,rs545971,rs16843957,rs78173576,rs6590207,rs10082300,rs192832135,rs9272309,rs838145,rs4848370,rs2169387,rs8066202,rs190213906,rs542197698,rs78856173,rs2548994,rs188031857,rs60668151,rs10753850	0.012272	0
Platelets	PTPRC	MRCUE	-0.00226157	0.0241788	0.925478	1	rs552839429,9:139930945_G_A,rs3184504,rs55714927,rs11066320,rs140397035,rs75071241,rs945631,rs545971,rs16843957,rs78173576,rs6590207,rs10082300,rs192832135,rs9272309,rs838145,rs4848370,rs2169387,rs8066202,rs190213906,rs542197698,rs78856173,rs2548994,rs188031857,rs60668151,rs10753850	0.012272	0
Platelets	PTPRC	MRCML	0.00918419	0.00833953	0.270773	1	rs552839429,9:139930945_G_A,rs3184504,rs55714927,rs11066320,rs140397035,rs75071241,rs945631,rs545971,rs16843957,rs78173576,rs6590207,rs10082300,rs192832135,rs9272309,rs838145,rs4848370,rs2169387,rs8066202,rs190213906,rs542197698,rs78856173,rs2548994,rs188031857,rs60668151,rs10753850	0.012272	0
Platelets	PTPRC	MRBEE	-0.00238212	0.018525	0.897683	1	rs552839429,9:139930945_G_A,rs3184504,rs55714927,rs11066320,rs140397035,rs75071241,rs945631,rs545971,rs16843957,rs78173576,rs6590207,rs10082300,rs192832135,rs9272309,rs838145,rs4848370,rs2169387,rs8066202,rs190213906,rs542197698,rs78856173,rs2548994,rs188031857,rs60668151,rs10753850	0.012272	0
Platelets	CAPG	MRMedian	0.0132704	0.00378901	0.000461192	0.0234698	rs4832158,rs75700570,rs35666320,rs11126991,rs116584359,rs4632248,rs150339178,rs113447196,rs138150334,rs35369826,rs143271190,rs145712319,rs528403562,rs79936301,rs114797331,rs74418956,rs11684525,rs11687582,rs7594629,rs191020741,rs9268925,rs115237876,rs1878902,rs188300460,rs115784820,rs149244337,rs17026089,rs115427765,rs1018311,rs115748171,rs11680623,rs115385669,rs140546452,rs2844519,rs62162859,rs113838578,rs192818982,rs199523233	0.0361895	1
Platelets	CAPG	IMRP	0.0140805	0.00338549	3.19557e-05	0.00211329	rs4832158,rs75700570,rs35666320,rs11126991,rs116584359,rs4632248,rs150339178,rs113447196,rs138150334,rs35369826,rs143271190,rs145712319,rs528403562,rs79936301,rs114797331,rs74418956,rs11684525,rs11687582,rs7594629,rs191020741,rs9268925,rs115237876,rs1878902,rs188300460,rs115784820,rs149244337,rs17026089,rs115427765,rs1018311,rs115748171,rs11680623,rs115385669,rs140546452,rs2844519,rs62162859,rs113838578,rs192818982,rs199523233	0.0361895	1
Platelets	CAPG	MRCUE	0.0149533	0.00373542	6.25166e-05	0.0039191	rs4832158,rs75700570,rs35666320,rs11126991,rs116584359,rs4632248,rs150339178,rs113447196,rs138150334,rs35369826,rs143271190,rs145712319,rs528403562,rs79936301,rs114797331,rs74418956,rs11684525,rs11687582,rs7594629,rs191020741,rs9268925,rs115237876,rs1878902,rs188300460,rs115784820,rs149244337,rs17026089,rs115427765,rs1018311,rs115748171,rs11680623,rs115385669,rs140546452,rs2844519,rs62162859,rs113838578,rs192818982,rs199523233	0.0361895	1
Platelets	CAPG	MRCML	0.0140087	0.00413386	0.000702073	0.0341397	rs4832158,rs75700570,rs35666320,rs11126991,rs116584359,rs4632248,rs150339178,rs113447196,rs138150334,rs35369826,rs143271190,rs145712319,rs528403562,rs79936301,rs114797331,rs74418956,rs11684525,rs11687582,rs7594629,rs191020741,rs9268925,rs115237876,rs1878902,rs188300460,rs115784820,rs149244337,rs17026089,rs115427765,rs1018311,rs115748171,rs11680623,rs115385669,rs140546452,rs2844519,rs62162859,rs113838578,rs192818982,rs199523233	0.0361895	1
Platelets	CAPG	MRBEE	0.0149684	0.00470291	0.0014586	0.0645412	rs4832158,rs75700570,rs35666320,rs11126991,rs116584359,rs4632248,rs150339178,rs113447196,rs138150334,rs35369826,rs143271190,rs145712319,rs528403562,rs79936301,rs114797331,rs74418956,rs11684525,rs11687582,rs7594629,rs191020741,rs9268925,rs115237876,rs1878902,rs188300460,rs115784820,rs149244337,rs17026089,rs115427765,rs1018311,rs115748171,rs11680623,rs115385669,rs140546452,rs2844519,rs62162859,rs113838578,rs192818982,rs199523233	0.0361895	1
Platelets	CD28	MRMedian	0.0107432	0.00712711	0.131716	1	rs13406632,rs9838308,rs55714927,rs37459,rs4766578,rs12667978,rs11066320,rs505922,rs7161799,rs78689694,rs2725405,rs62194157,rs8022053,rs1461729,rs2293579,rs6796,rs55686954,rs113541500,6:32623584_C_T,rs115477810,rs485186,rs9266640,rs35332487,rs76430870,rs1257221,rs17627941,rs78173576,rs11223791,rs2248004,rs11686546,rs10761411	-0.00452598	0
Platelets	CD28	IMRP	0.00544253	0.00830493	0.512251	1	rs13406632,rs9838308,rs55714927,rs37459,rs4766578,rs12667978,rs11066320,rs505922,rs7161799,rs78689694,rs2725405,rs62194157,rs8022053,rs1461729,rs2293579,rs6796,rs55686954,rs113541500,6:32623584_C_T,rs115477810,rs485186,rs9266640,rs35332487,rs76430870,rs1257221,rs17627941,rs78173576,rs11223791,rs2248004,rs11686546,rs10761411	-0.00452598	0
Platelets	CD28	MRCUE	-0.00583897	0.0189247	0.757673	1	rs13406632,rs9838308,rs55714927,rs37459,rs4766578,rs12667978,rs11066320,rs505922,rs7161799,rs78689694,rs2725405,rs62194157,rs8022053,rs1461729,rs2293579,rs6796,rs55686954,rs113541500,6:32623584_C_T,rs115477810,rs485186,rs9266640,rs35332487,rs76430870,rs1257221,rs17627941,rs78173576,rs11223791,rs2248004,rs11686546,rs10761411	-0.00452598	0
Platelets	CD28	MRCML	0.00463342	0.00688468	0.500945	1	rs13406632,rs9838308,rs55714927,rs37459,rs4766578,rs12667978,rs11066320,rs505922,rs7161799,rs78689694,rs2725405,rs62194157,rs8022053,rs1461729,rs2293579,rs6796,rs55686954,rs113541500,6:32623584_C_T,rs115477810,rs485186,rs9266640,rs35332487,rs76430870,rs1257221,rs17627941,rs78173576,rs11223791,rs2248004,rs11686546,rs10761411	-0.00452598	0
Platelets	CD28	MRBEE	5.70145e-05	0.0142615	0.99681	1	rs13406632,rs9838308,rs55714927,rs37459,rs4766578,rs12667978,rs11066320,rs505922,rs7161799,rs78689694,rs2725405,rs62194157,rs8022053,rs1461729,rs2293579,rs6796,rs55686954,rs113541500,6:32623584_C_T,rs115477810,rs485186,rs9266640,rs35332487,rs76430870,rs1257221,rs17627941,rs78173576,rs11223791,rs2248004,rs11686546,rs10761411	-0.00452598	0
Platelets	ADAM23	MRMedian	-0.00314917	0.00346898	0.36398	1	rs117203002,rs140087889,rs12998785,rs143219430,rs114033713,rs74668856,rs8176741,rs17801230,rs13029012,rs11244061,rs544480842,rs13409398,rs138086034,rs13390428,rs2304242,rs558644866,rs145094226,rs79074335,rs7579488,rs144397116,rs114535188,rs1294437,rs1035263,rs16838934,rs142275419,rs61747728,rs183853102,rs10188991,rs723349,rs55714927,rs9505086,rs12934455,rs602633,rs149580828,rs9267948,rs576584900,rs71418645,rs145130196,rs597808,rs10932152,rs62621812,rs13021247,rs2298475	-0.0152989	0
Platelets	ADAM23	IMRP	-0.00466705	0.00313311	0.136331	1	rs117203002,rs140087889,rs12998785,rs143219430,rs114033713,rs74668856,rs8176741,rs17801230,rs13029012,rs11244061,rs544480842,rs13409398,rs138086034,rs13390428,rs2304242,rs558644866,rs145094226,rs79074335,rs7579488,rs144397116,rs114535188,rs1294437,rs1035263,rs16838934,rs142275419,rs61747728,rs183853102,rs10188991,rs723349,rs55714927,rs9505086,rs12934455,rs602633,rs149580828,rs9267948,rs576584900,rs71418645,rs145130196,rs597808,rs10932152,rs62621812,rs13021247,rs2298475	-0.0152989	0
Platelets	ADAM23	MRCUE	-0.00672368	0.00419531	0.109009	1	rs117203002,rs140087889,rs12998785,rs143219430,rs114033713,rs74668856,rs8176741,rs17801230,rs13029012,rs11244061,rs544480842,rs13409398,rs138086034,rs13390428,rs2304242,rs558644866,rs145094226,rs79074335,rs7579488,rs144397116,rs114535188,rs1294437,rs1035263,rs16838934,rs142275419,rs61747728,rs183853102,rs10188991,rs723349,rs55714927,rs9505086,rs12934455,rs602633,rs149580828,rs9267948,rs576584900,rs71418645,rs145130196,rs597808,rs10932152,rs62621812,rs13021247,rs2298475	-0.0152989	0
Platelets	ADAM23	MRCML	-0.00425666	0.0025299	0.0924645	1	rs117203002,rs140087889,rs12998785,rs143219430,rs114033713,rs74668856,rs8176741,rs17801230,rs13029012,rs11244061,rs544480842,rs13409398,rs138086034,rs13390428,rs2304242,rs558644866,rs145094226,rs79074335,rs7579488,rs144397116,rs114535188,rs1294437,rs1035263,rs16838934,rs142275419,rs61747728,rs183853102,rs10188991,rs723349,rs55714927,rs9505086,rs12934455,rs602633,rs149580828,rs9267948,rs576584900,rs71418645,rs145130196,rs597808,rs10932152,rs62621812,rs13021247,rs2298475	-0.0152989	0
Platelets	ADAM23	MRBEE	-0.00644818	0.00315215	0.040791	1	rs117203002,rs140087889,rs12998785,rs143219430,rs114033713,rs74668856,rs8176741,rs17801230,rs13029012,rs11244061,rs544480842,rs13409398,rs138086034,rs13390428,rs2304242,rs558644866,rs145094226,rs79074335,rs7579488,rs144397116,rs114535188,rs1294437,rs1035263,rs16838934,rs142275419,rs61747728,rs183853102,rs10188991,rs723349,rs55714927,rs9505086,rs12934455,rs602633,rs149580828,rs9267948,rs576584900,rs71418645,rs145130196,rs597808,rs10932152,rs62621812,rs13021247,rs2298475	-0.0152989	0
Platelets	IL1RL2	MRMedian	-0.00826147	0.00627281	0.187829	1	rs6704593,rs2241132,rs11065385,rs77435902,rs3755284,rs62154652,rs3917339,rs147243442,rs2540278,rs112663836,rs150087481,rs7582952,rs72825929,rs9308848,rs190476496,rs56278466,rs28929474,rs79104250,rs13203302,rs3007036,rs35960329,rs113522644,rs7599,rs112366063,rs72828005,rs62011287,rs11928797,rs10779835,rs2291075,rs138245561,rs10815254,rs114301196,rs2472550,rs17145750,rs73075609,rs79744308,rs144316406,rs148020709,rs7185810,rs11247595,rs7036351,rs576430471,rs2068888,rs6543191,rs7456834,rs72665924,rs1800562,rs4346218,rs4731547,rs117816983,rs2004995,rs7924036,rs799158,rs499974,rs183542099,rs7096909,rs6936864	0.0199674	0
Platelets	IL1RL2	IMRP	0.000591053	0.00470968	0.90013	1	rs6704593,rs2241132,rs11065385,rs77435902,rs3755284,rs62154652,rs3917339,rs147243442,rs2540278,rs112663836,rs150087481,rs7582952,rs72825929,rs9308848,rs190476496,rs56278466,rs28929474,rs79104250,rs13203302,rs3007036,rs35960329,rs113522644,rs7599,rs112366063,rs72828005,rs62011287,rs11928797,rs10779835,rs2291075,rs138245561,rs10815254,rs114301196,rs2472550,rs17145750,rs73075609,rs79744308,rs144316406,rs148020709,rs7185810,rs11247595,rs7036351,rs576430471,rs2068888,rs6543191,rs7456834,rs72665924,rs1800562,rs4346218,rs4731547,rs117816983,rs2004995,rs7924036,rs799158,rs499974,rs183542099,rs7096909,rs6936864	0.0199674	0
Platelets	IL1RL2	MRCUE	0.00168473	0.0161506	0.91692	1	rs6704593,rs2241132,rs11065385,rs77435902,rs3755284,rs62154652,rs3917339,rs147243442,rs2540278,rs112663836,rs150087481,rs7582952,rs72825929,rs9308848,rs190476496,rs56278466,rs28929474,rs79104250,rs13203302,rs3007036,rs35960329,rs113522644,rs7599,rs112366063,rs72828005,rs62011287,rs11928797,rs10779835,rs2291075,rs138245561,rs10815254,rs114301196,rs2472550,rs17145750,rs73075609,rs79744308,rs144316406,rs148020709,rs7185810,rs11247595,rs7036351,rs576430471,rs2068888,rs6543191,rs7456834,rs72665924,rs1800562,rs4346218,rs4731547,rs117816983,rs2004995,rs7924036,rs799158,rs499974,rs183542099,rs7096909,rs6936864	0.0199674	0
Platelets	IL1RL2	MRCML	-0.00135381	0.00591336	0.818915	1	rs6704593,rs2241132,rs11065385,rs77435902,rs3755284,rs62154652,rs3917339,rs147243442,rs2540278,rs112663836,rs150087481,rs7582952,rs72825929,rs9308848,rs190476496,rs56278466,rs28929474,rs79104250,rs13203302,rs3007036,rs35960329,rs113522644,rs7599,rs112366063,rs72828005,rs62011287,rs11928797,rs10779835,rs2291075,rs138245561,rs10815254,rs114301196,rs2472550,rs17145750,rs73075609,rs79744308,rs144316406,rs148020709,rs7185810,rs11247595,rs7036351,rs576430471,rs2068888,rs6543191,rs7456834,rs72665924,rs1800562,rs4346218,rs4731547,rs117816983,rs2004995,rs7924036,rs799158,rs499974,rs183542099,rs7096909,rs6936864	0.0199674	0
Platelets	IL1RL2	MRBEE	0.00433985	0.00899272	0.629383	1	rs6704593,rs2241132,rs11065385,rs77435902,rs3755284,rs62154652,rs3917339,rs147243442,rs2540278,rs112663836,rs150087481,rs7582952,rs72825929,rs9308848,rs190476496,rs56278466,rs28929474,rs79104250,rs13203302,rs3007036,rs35960329,rs113522644,rs7599,rs112366063,rs72828005,rs62011287,rs11928797,rs10779835,rs2291075,rs138245561,rs10815254,rs114301196,rs2472550,rs17145750,rs73075609,rs79744308,rs144316406,rs148020709,rs7185810,rs11247595,rs7036351,rs576430471,rs2068888,rs6543191,rs7456834,rs72665924,rs1800562,rs4346218,rs4731547,rs117816983,rs2004995,rs7924036,rs799158,rs499974,rs183542099,rs7096909,rs6936864	0.0199674	0
Platelets	SLMAP	MRMedian	1.01773	0.145242	2.43175e-12	4.30771e-10	rs1354034,rs10677223,rs10075801,rs9414801,rs6445932,rs1362213	0.0836154	0
Platelets	SLMAP	IMRP	1.3168	0.296202	8.76335e-06	0.000644579	rs1354034,rs10677223,rs10075801,rs9414801,rs6445932,rs1362213	0.0836154	0
Platelets	SLMAP	MRCUE	0.978586	0.461479	0.0339603	0.92132	rs1354034,rs10677223,rs10075801,rs9414801,rs6445932,rs1362213	0.0836154	0
Platelets	SLMAP	MRCML	0.076965	0.0314339	0.0143464	0.458727	rs1354034,rs10677223,rs10075801,rs9414801,rs6445932,rs1362213	0.0836154	0
Platelets	SLMAP	MRBEE	0.989016	0.513561	0.0541291	1	rs1354034,rs10677223,rs10075801,rs9414801,rs6445932,rs1362213	0.0836154	0
Platelets	MST1	MRMedian	-0.00849564	0.00231396	0.000241159	0.0133594	rs78977755,rs75066279,rs11710798,rs140425279,rs9811027,rs188683902,rs188981727,rs73074811,rs535805005,rs55662945,rs34539806,rs140864960,rs189267161,rs77325548,rs79155184,rs140021702,rs1903061,rs147026698,rs187630010,rs369334800,rs3870336,rs76424424,rs115561554,rs74801519,rs79581555,rs73084740,rs1531270,rs145549228,rs112502313,rs147488827,rs142393739,rs7611164,rs73083140,rs11915036,rs79399786,rs7642477,rs143154167,rs79312973,rs115869055,rs13083752,rs114786792,rs184228418,rs112741837,rs569591294,rs138138536,rs188711456,rs62246405,rs74844562,rs62262521,rs11921171,rs144954862,rs114422264,rs139563954,rs146456061,rs55689339,rs142369895,rs1260326,rs35726701,rs115598261,rs57823393,rs138524520,rs113465792,rs112040988,rs149394327,rs115680081,rs7610562,rs146472676,rs62262085,rs62259747,rs149115233,rs116347702,rs75218974,rs34789050,rs114133393,rs114310066,rs183585726,rs140958184,rs28929474,rs75135654,rs7653505,rs8111,rs191201528,rs140711597,rs62254271,rs367723330,rs114297667,rs35734433,rs36091095,rs9435340,rs17783959,rs143836348,rs151311161,rs146378223,rs149812186,rs143851020,rs183000743,rs62255860,rs187490398,rs140708026,rs143982813,rs114922254,rs78698666,rs116772900,rs66485735,rs2262811,rs141235065,rs17580,rs114602645,rs116596999,rs116026916,rs1634716,rs74933324,rs75024436,rs116055491,rs147052086,rs73084382,rs709320,rs13064488,rs139755042,rs115632241,rs141077700,rs1799895,rs138887851,rs9848554,rs425482,rs3795128,rs62242840,rs56383788,rs34500349,rs115465046,rs112620946,rs114397673,rs75721619,rs116511141,rs112837921,rs41526948,rs13108218,rs114165349,rs147462817,rs449847,rs146753195,rs7896518,rs1064664,rs34086223,rs8013825,rs149961833,rs174535,rs76708468,rs3761287	-0.0484267	0
Platelets	MST1	IMRP	-0.00632016	0.00178101	0.00038722	0.0202531	rs78977755,rs75066279,rs11710798,rs140425279,rs9811027,rs188683902,rs188981727,rs73074811,rs535805005,rs55662945,rs34539806,rs140864960,rs189267161,rs77325548,rs79155184,rs140021702,rs1903061,rs147026698,rs187630010,rs369334800,rs3870336,rs76424424,rs115561554,rs74801519,rs79581555,rs73084740,rs1531270,rs145549228,rs112502313,rs147488827,rs142393739,rs7611164,rs73083140,rs11915036,rs79399786,rs7642477,rs143154167,rs79312973,rs115869055,rs13083752,rs114786792,rs184228418,rs112741837,rs569591294,rs138138536,rs188711456,rs62246405,rs74844562,rs62262521,rs11921171,rs144954862,rs114422264,rs139563954,rs146456061,rs55689339,rs142369895,rs1260326,rs35726701,rs115598261,rs57823393,rs138524520,rs113465792,rs112040988,rs149394327,rs115680081,rs7610562,rs146472676,rs62262085,rs62259747,rs149115233,rs116347702,rs75218974,rs34789050,rs114133393,rs114310066,rs183585726,rs140958184,rs28929474,rs75135654,rs7653505,rs8111,rs191201528,rs140711597,rs62254271,rs367723330,rs114297667,rs35734433,rs36091095,rs9435340,rs17783959,rs143836348,rs151311161,rs146378223,rs149812186,rs143851020,rs183000743,rs62255860,rs187490398,rs140708026,rs143982813,rs114922254,rs78698666,rs116772900,rs66485735,rs2262811,rs141235065,rs17580,rs114602645,rs116596999,rs116026916,rs1634716,rs74933324,rs75024436,rs116055491,rs147052086,rs73084382,rs709320,rs13064488,rs139755042,rs115632241,rs141077700,rs1799895,rs138887851,rs9848554,rs425482,rs3795128,rs62242840,rs56383788,rs34500349,rs115465046,rs112620946,rs114397673,rs75721619,rs116511141,rs112837921,rs41526948,rs13108218,rs114165349,rs147462817,rs449847,rs146753195,rs7896518,rs1064664,rs34086223,rs8013825,rs149961833,rs174535,rs76708468,rs3761287	-0.0484267	0
Platelets	MST1	MRCUE	-0.00569941	0.00253786	0.0247198	0.714072	rs78977755,rs75066279,rs11710798,rs140425279,rs9811027,rs188683902,rs188981727,rs73074811,rs535805005,rs55662945,rs34539806,rs140864960,rs189267161,rs77325548,rs79155184,rs140021702,rs1903061,rs147026698,rs187630010,rs369334800,rs3870336,rs76424424,rs115561554,rs74801519,rs79581555,rs73084740,rs1531270,rs145549228,rs112502313,rs147488827,rs142393739,rs7611164,rs73083140,rs11915036,rs79399786,rs7642477,rs143154167,rs79312973,rs115869055,rs13083752,rs114786792,rs184228418,rs112741837,rs569591294,rs138138536,rs188711456,rs62246405,rs74844562,rs62262521,rs11921171,rs144954862,rs114422264,rs139563954,rs146456061,rs55689339,rs142369895,rs1260326,rs35726701,rs115598261,rs57823393,rs138524520,rs113465792,rs112040988,rs149394327,rs115680081,rs7610562,rs146472676,rs62262085,rs62259747,rs149115233,rs116347702,rs75218974,rs34789050,rs114133393,rs114310066,rs183585726,rs140958184,rs28929474,rs75135654,rs7653505,rs8111,rs191201528,rs140711597,rs62254271,rs367723330,rs114297667,rs35734433,rs36091095,rs9435340,rs17783959,rs143836348,rs151311161,rs146378223,rs149812186,rs143851020,rs183000743,rs62255860,rs187490398,rs140708026,rs143982813,rs114922254,rs78698666,rs116772900,rs66485735,rs2262811,rs141235065,rs17580,rs114602645,rs116596999,rs116026916,rs1634716,rs74933324,rs75024436,rs116055491,rs147052086,rs73084382,rs709320,rs13064488,rs139755042,rs115632241,rs141077700,rs1799895,rs138887851,rs9848554,rs425482,rs3795128,rs62242840,rs56383788,rs34500349,rs115465046,rs112620946,rs114397673,rs75721619,rs116511141,rs112837921,rs41526948,rs13108218,rs114165349,rs147462817,rs449847,rs146753195,rs7896518,rs1064664,rs34086223,rs8013825,rs149961833,rs174535,rs76708468,rs3761287	-0.0484267	0
Platelets	MST1	MRCML	-0.00598489	0.00238945	0.0122551	0.403617	rs78977755,rs75066279,rs11710798,rs140425279,rs9811027,rs188683902,rs188981727,rs73074811,rs535805005,rs55662945,rs34539806,rs140864960,rs189267161,rs77325548,rs79155184,rs140021702,rs1903061,rs147026698,rs187630010,rs369334800,rs3870336,rs76424424,rs115561554,rs74801519,rs79581555,rs73084740,rs1531270,rs145549228,rs112502313,rs147488827,rs142393739,rs7611164,rs73083140,rs11915036,rs79399786,rs7642477,rs143154167,rs79312973,rs115869055,rs13083752,rs114786792,rs184228418,rs112741837,rs569591294,rs138138536,rs188711456,rs62246405,rs74844562,rs62262521,rs11921171,rs144954862,rs114422264,rs139563954,rs146456061,rs55689339,rs142369895,rs1260326,rs35726701,rs115598261,rs57823393,rs138524520,rs113465792,rs112040988,rs149394327,rs115680081,rs7610562,rs146472676,rs62262085,rs62259747,rs149115233,rs116347702,rs75218974,rs34789050,rs114133393,rs114310066,rs183585726,rs140958184,rs28929474,rs75135654,rs7653505,rs8111,rs191201528,rs140711597,rs62254271,rs367723330,rs114297667,rs35734433,rs36091095,rs9435340,rs17783959,rs143836348,rs151311161,rs146378223,rs149812186,rs143851020,rs183000743,rs62255860,rs187490398,rs140708026,rs143982813,rs114922254,rs78698666,rs116772900,rs66485735,rs2262811,rs141235065,rs17580,rs114602645,rs116596999,rs116026916,rs1634716,rs74933324,rs75024436,rs116055491,rs147052086,rs73084382,rs709320,rs13064488,rs139755042,rs115632241,rs141077700,rs1799895,rs138887851,rs9848554,rs425482,rs3795128,rs62242840,rs56383788,rs34500349,rs115465046,rs112620946,rs114397673,rs75721619,rs116511141,rs112837921,rs41526948,rs13108218,rs114165349,rs147462817,rs449847,rs146753195,rs7896518,rs1064664,rs34086223,rs8013825,rs149961833,rs174535,rs76708468,rs3761287	-0.0484267	0
Platelets	MST1	MRBEE	-0.00450495	0.00256506	0.0790413	1	rs78977755,rs75066279,rs11710798,rs140425279,rs9811027,rs188683902,rs188981727,rs73074811,rs535805005,rs55662945,rs34539806,rs140864960,rs189267161,rs77325548,rs79155184,rs140021702,rs1903061,rs147026698,rs187630010,rs369334800,rs3870336,rs76424424,rs115561554,rs74801519,rs79581555,rs73084740,rs1531270,rs145549228,rs112502313,rs147488827,rs142393739,rs7611164,rs73083140,rs11915036,rs79399786,rs7642477,rs143154167,rs79312973,rs115869055,rs13083752,rs114786792,rs184228418,rs112741837,rs569591294,rs138138536,rs188711456,rs62246405,rs74844562,rs62262521,rs11921171,rs144954862,rs114422264,rs139563954,rs146456061,rs55689339,rs142369895,rs1260326,rs35726701,rs115598261,rs57823393,rs138524520,rs113465792,rs112040988,rs149394327,rs115680081,rs7610562,rs146472676,rs62262085,rs62259747,rs149115233,rs116347702,rs75218974,rs34789050,rs114133393,rs114310066,rs183585726,rs140958184,rs28929474,rs75135654,rs7653505,rs8111,rs191201528,rs140711597,rs62254271,rs367723330,rs114297667,rs35734433,rs36091095,rs9435340,rs17783959,rs143836348,rs151311161,rs146378223,rs149812186,rs143851020,rs183000743,rs62255860,rs187490398,rs140708026,rs143982813,rs114922254,rs78698666,rs116772900,rs66485735,rs2262811,rs141235065,rs17580,rs114602645,rs116596999,rs116026916,rs1634716,rs74933324,rs75024436,rs116055491,rs147052086,rs73084382,rs709320,rs13064488,rs139755042,rs115632241,rs141077700,rs1799895,rs138887851,rs9848554,rs425482,rs3795128,rs62242840,rs56383788,rs34500349,rs115465046,rs112620946,rs114397673,rs75721619,rs116511141,rs112837921,rs41526948,rs13108218,rs114165349,rs147462817,rs449847,rs146753195,rs7896518,rs1064664,rs34086223,rs8013825,rs149961833,rs174535,rs76708468,rs3761287	-0.0484267	0
Platelets	PDGFC	MRMedian	0.0121296	0.0130828	0.353855	1	rs150611042,rs149394327,rs28929474,rs1065853,rs3775298,rs12499706,rs142414765,rs28999109,rs2545801,rs5030062,rs115276619,rs3775721,rs116809741	0.0493156	0
Platelets	PDGFC	IMRP	0.00980826	0.0100295	0.328101	1	rs150611042,rs149394327,rs28929474,rs1065853,rs3775298,rs12499706,rs142414765,rs28999109,rs2545801,rs5030062,rs115276619,rs3775721,rs116809741	0.0493156	0
Platelets	PDGFC	MRCUE	0.0698583	0.0320341	0.029202	0.816292	rs150611042,rs149394327,rs28929474,rs1065853,rs3775298,rs12499706,rs142414765,rs28999109,rs2545801,rs5030062,rs115276619,rs3775721,rs116809741	0.0493156	0
Platelets	PDGFC	MRCML	0.00956277	0.00711706	0.179065	1	rs150611042,rs149394327,rs28929474,rs1065853,rs3775298,rs12499706,rs142414765,rs28999109,rs2545801,rs5030062,rs115276619,rs3775721,rs116809741	0.0493156	0
Platelets	PDGFC	MRBEE	0.0395042	0.0441383	0.370782	1	rs150611042,rs149394327,rs28929474,rs1065853,rs3775298,rs12499706,rs142414765,rs28999109,rs2545801,rs5030062,rs115276619,rs3775721,rs116809741	0.0493156	0
Platelets	LRPAP1	MRMedian	-0.032367	0.00405127	1.35654e-15	3.12716e-13	rs114376405,rs116339629,rs139498574,rs34897732,rs138924536,rs9469298,rs143486729,rs58102503,rs2428538,rs13200161,rs28367835,rs6456720,rs76371512,rs114819132,rs4360169,rs28634511,rs2859379,rs28667353,rs34372168,rs73197133,rs139294394,rs79126782,rs41270587,rs2855811,rs117654599,rs11846959,rs2523676,rs11549512,rs9469140,rs145365603,rs6457638,rs6912877,rs13194491,rs6456671,rs73388512,rs7923609,rs13107325,rs55646096,rs942507,rs372546769,rs139818298,rs1188600,rs9277027,rs56276901,rs11726971,rs6993770,rs3998113,rs142240317,rs10488686,rs1321505,rs9262217,rs192172621,rs9260396,rs1354034,rs2488808,rs11761728,rs892090,rs140653273,rs11599750,rs77446410,rs12196237,rs28366122,rs11603942,rs3911887,rs964184,rs2271450	0.0435737	0
Platelets	LRPAP1	IMRP	-0.0338573	0.00395451	1.11232e-17	3.11108e-15	rs114376405,rs116339629,rs139498574,rs34897732,rs138924536,rs9469298,rs143486729,rs58102503,rs2428538,rs13200161,rs28367835,rs6456720,rs76371512,rs114819132,rs4360169,rs28634511,rs2859379,rs28667353,rs34372168,rs73197133,rs139294394,rs79126782,rs41270587,rs2855811,rs117654599,rs11846959,rs2523676,rs11549512,rs9469140,rs145365603,rs6457638,rs6912877,rs13194491,rs6456671,rs73388512,rs7923609,rs13107325,rs55646096,rs942507,rs372546769,rs139818298,rs1188600,rs9277027,rs56276901,rs11726971,rs6993770,rs3998113,rs142240317,rs10488686,rs1321505,rs9262217,rs192172621,rs9260396,rs1354034,rs2488808,rs11761728,rs892090,rs140653273,rs11599750,rs77446410,rs12196237,rs28366122,rs11603942,rs3911887,rs964184,rs2271450	0.0435737	0
Platelets	LRPAP1	MRCUE	-0.0261949	0.00818966	0.00138127	0.0616869	rs114376405,rs116339629,rs139498574,rs34897732,rs138924536,rs9469298,rs143486729,rs58102503,rs2428538,rs13200161,rs28367835,rs6456720,rs76371512,rs114819132,rs4360169,rs28634511,rs2859379,rs28667353,rs34372168,rs73197133,rs139294394,rs79126782,rs41270587,rs2855811,rs117654599,rs11846959,rs2523676,rs11549512,rs9469140,rs145365603,rs6457638,rs6912877,rs13194491,rs6456671,rs73388512,rs7923609,rs13107325,rs55646096,rs942507,rs372546769,rs139818298,rs1188600,rs9277027,rs56276901,rs11726971,rs6993770,rs3998113,rs142240317,rs10488686,rs1321505,rs9262217,rs192172621,rs9260396,rs1354034,rs2488808,rs11761728,rs892090,rs140653273,rs11599750,rs77446410,rs12196237,rs28366122,rs11603942,rs3911887,rs964184,rs2271450	0.0435737	0
Platelets	LRPAP1	MRCML	-0.00322198	0.0103422	0.755393	1	rs114376405,rs116339629,rs139498574,rs34897732,rs138924536,rs9469298,rs143486729,rs58102503,rs2428538,rs13200161,rs28367835,rs6456720,rs76371512,rs114819132,rs4360169,rs28634511,rs2859379,rs28667353,rs34372168,rs73197133,rs139294394,rs79126782,rs41270587,rs2855811,rs117654599,rs11846959,rs2523676,rs11549512,rs9469140,rs145365603,rs6457638,rs6912877,rs13194491,rs6456671,rs73388512,rs7923609,rs13107325,rs55646096,rs942507,rs372546769,rs139818298,rs1188600,rs9277027,rs56276901,rs11726971,rs6993770,rs3998113,rs142240317,rs10488686,rs1321505,rs9262217,rs192172621,rs9260396,rs1354034,rs2488808,rs11761728,rs892090,rs140653273,rs11599750,rs77446410,rs12196237,rs28366122,rs11603942,rs3911887,rs964184,rs2271450	0.0435737	0
Platelets	LRPAP1	MRBEE	-0.0265579	0.00795938	0.000847846	0.0400801	rs114376405,rs116339629,rs139498574,rs34897732,rs138924536,rs9469298,rs143486729,rs58102503,rs2428538,rs13200161,rs28367835,rs6456720,rs76371512,rs114819132,rs4360169,rs28634511,rs2859379,rs28667353,rs34372168,rs73197133,rs139294394,rs79126782,rs41270587,rs2855811,rs117654599,rs11846959,rs2523676,rs11549512,rs9469140,rs145365603,rs6457638,rs6912877,rs13194491,rs6456671,rs73388512,rs7923609,rs13107325,rs55646096,rs942507,rs372546769,rs139818298,rs1188600,rs9277027,rs56276901,rs11726971,rs6993770,rs3998113,rs142240317,rs10488686,rs1321505,rs9262217,rs192172621,rs9260396,rs1354034,rs2488808,rs11761728,rs892090,rs140653273,rs11599750,rs77446410,rs12196237,rs28366122,rs11603942,rs3911887,rs964184,rs2271450	0.0435737	0
Platelets	TBCA	MRMedian	0.41668	0.191734	0.0297635	0.829422	rs254415,rs1354034,rs79013471,rs7080386,rs10876550,rs73396521,rs6993770,rs10774624,rs17622656	0.0935593	0
Platelets	TBCA	IMRP	-0.112682	0.0132447	1.77446e-17	4.91716e-15	rs254415,rs1354034,rs79013471,rs7080386,rs10876550,rs73396521,rs6993770,rs10774624,rs17622656	0.0935593	0
Platelets	TBCA	MRCUE	0.681192	0.381246	0.0739775	1	rs254415,rs1354034,rs79013471,rs7080386,rs10876550,rs73396521,rs6993770,rs10774624,rs17622656	0.0935593	0
Platelets	TBCA	MRCML	-0.115302	0.0141266	3.29407e-16	8.06806e-14	rs254415,rs1354034,rs79013471,rs7080386,rs10876550,rs73396521,rs6993770,rs10774624,rs17622656	0.0935593	0
Platelets	TBCA	MRBEE	0.645981	0.683011	0.344259	1	rs254415,rs1354034,rs79013471,rs7080386,rs10876550,rs73396521,rs6993770,rs10774624,rs17622656	0.0935593	0
Platelets	FABP6	MRMedian	0.0158602	0.00812767	0.0510114	1	rs6472539,rs3130216,rs1130435,rs35866622,rs28636516,rs2428496,rs116522341,rs558899424,rs2647077,rs34081818,rs7797230	0.0137766	0
Platelets	FABP6	IMRP	0.0237336	0.00912318	0.00928279	0.321492	rs6472539,rs3130216,rs1130435,rs35866622,rs28636516,rs2428496,rs116522341,rs558899424,rs2647077,rs34081818,rs7797230	0.0137766	0
Platelets	FABP6	MRCUE	0.00476239	0.0236919	0.840688	1	rs6472539,rs3130216,rs1130435,rs35866622,rs28636516,rs2428496,rs116522341,rs558899424,rs2647077,rs34081818,rs7797230	0.0137766	0
Platelets	FABP6	MRCML	0.0245675	0.00988706	0.0129621	0.422778	rs6472539,rs3130216,rs1130435,rs35866622,rs28636516,rs2428496,rs116522341,rs558899424,rs2647077,rs34081818,rs7797230	0.0137766	0
Platelets	FABP6	MRBEE	0.00450399	0.0225148	0.841445	1	rs6472539,rs3130216,rs1130435,rs35866622,rs28636516,rs2428496,rs116522341,rs558899424,rs2647077,rs34081818,rs7797230	0.0137766	0
Platelets	AP3B1	MRMedian	1.36507	0.117404	2.9982e-31	1.65431e-28	rs1354034,rs6993770,rs11746090,rs17655730,rs342298,rs10876550,rs7916868,rs6866614	0.153712	1
Platelets	AP3B1	IMRP	1.46298	0.0879618	4.08565e-62	5.54526e-59	rs1354034,rs6993770,rs11746090,rs17655730,rs342298,rs10876550,rs7916868,rs6866614	0.153712	1
Platelets	AP3B1	MRCUE	1.28296	0.208129	7.08136e-10	9.44867e-08	rs1354034,rs6993770,rs11746090,rs17655730,rs342298,rs10876550,rs7916868,rs6866614	0.153712	1
Platelets	AP3B1	MRCML	1.4247	0.0920571	5.01719e-54	5.48583e-51	rs1354034,rs6993770,rs11746090,rs17655730,rs342298,rs10876550,rs7916868,rs6866614	0.153712	1
Platelets	AP3B1	MRBEE	1.40938	0.195258	5.27433e-13	9.88648e-11	rs1354034,rs6993770,rs11746090,rs17655730,rs342298,rs10876550,rs7916868,rs6866614	0.153712	1
Platelets	MOCS2	MRMedian	0.024009	0.00538382	8.21639e-06	0.000609112	rs67835512,rs3816326,rs35178651,rs153683,rs9292020,rs114980322,rs4409046,rs1354034,rs61748764,rs181976027,rs72760450,rs72756570,rs76789928,rs6967348,rs6450057,rs13179647,rs2648731,rs78058189,rs10876550,rs2897686,rs41308240,rs146672125,rs533027294,rs244491,rs6885424,rs1671152,rs72753670,rs6501176,rs17655730	0.130988	0
Platelets	MOCS2	IMRP	0.0149719	0.0041611	0.000320596	0.0172255	rs67835512,rs3816326,rs35178651,rs153683,rs9292020,rs114980322,rs4409046,rs1354034,rs61748764,rs181976027,rs72760450,rs72756570,rs76789928,rs6967348,rs6450057,rs13179647,rs2648731,rs78058189,rs10876550,rs2897686,rs41308240,rs146672125,rs533027294,rs244491,rs6885424,rs1671152,rs72753670,rs6501176,rs17655730	0.130988	0
Platelets	MOCS2	MRCUE	0.0127074	0.00482103	0.00839345	0.295201	rs67835512,rs3816326,rs35178651,rs153683,rs9292020,rs114980322,rs4409046,rs1354034,rs61748764,rs181976027,rs72760450,rs72756570,rs76789928,rs6967348,rs6450057,rs13179647,rs2648731,rs78058189,rs10876550,rs2897686,rs41308240,rs146672125,rs533027294,rs244491,rs6885424,rs1671152,rs72753670,rs6501176,rs17655730	0.130988	0
Platelets	MOCS2	MRCML	0.00963958	0.00715673	0.178004	1	rs67835512,rs3816326,rs35178651,rs153683,rs9292020,rs114980322,rs4409046,rs1354034,rs61748764,rs181976027,rs72760450,rs72756570,rs76789928,rs6967348,rs6450057,rs13179647,rs2648731,rs78058189,rs10876550,rs2897686,rs41308240,rs146672125,rs533027294,rs244491,rs6885424,rs1671152,rs72753670,rs6501176,rs17655730	0.130988	0
Platelets	MOCS2	MRBEE	0.0123508	0.0093316	0.185653	1	rs67835512,rs3816326,rs35178651,rs153683,rs9292020,rs114980322,rs4409046,rs1354034,rs61748764,rs181976027,rs72760450,rs72756570,rs76789928,rs6967348,rs6450057,rs13179647,rs2648731,rs78058189,rs10876550,rs2897686,rs41308240,rs146672125,rs533027294,rs244491,rs6885424,rs1671152,rs72753670,rs6501176,rs17655730	0.130988	0
Platelets	CD2AP	MRMedian	0.079339	0.00758893	1.39631e-25	6.3431e-23	rs1385742,rs1963994,rs115865729,rs1354034,rs143540654,rs9381630,rs12092099,rs11754165,rs190639375,rs7758845,rs10774625,rs6993770	0.125137	0
Platelets	CD2AP	IMRP	0.0748529	0.00618068	9.26002e-34	5.78699e-31	rs1385742,rs1963994,rs115865729,rs1354034,rs143540654,rs9381630,rs12092099,rs11754165,rs190639375,rs7758845,rs10774625,rs6993770	0.125137	0
Platelets	CD2AP	MRCUE	1.11436	0.539033	0.0387025	1	rs1385742,rs1963994,rs115865729,rs1354034,rs143540654,rs9381630,rs12092099,rs11754165,rs190639375,rs7758845,rs10774625,rs6993770	0.125137	0
Platelets	CD2AP	MRCML	0.0749046	0.00623312	2.88623e-33	1.76645e-30	rs1385742,rs1963994,rs115865729,rs1354034,rs143540654,rs9381630,rs12092099,rs11754165,rs190639375,rs7758845,rs10774625,rs6993770	0.125137	0
Platelets	CD2AP	MRBEE	0.094021	0.0335095	0.00501919	0.189541	rs1385742,rs1963994,rs115865729,rs1354034,rs143540654,rs9381630,rs12092099,rs11754165,rs190639375,rs7758845,rs10774625,rs6993770	0.125137	0
Platelets	BTN3A2	MRMedian	0.0111682	0.00350594	0.00144504	0.064101	rs148149244,rs13204572,rs67457459,rs9468317,rs3117342,rs2844773,rs7748141,rs7751715,rs537588968,rs9379861,rs114803514,rs771678503,rs6456717,rs72836474,rs116802478,rs3098019,rs55674248,rs141815833,rs571260505,rs116829445,rs1264619,rs3184504,rs72836475,rs16899861,rs150988162,rs3999045,rs80154106,rs74439742,rs76148407,rs2038887,rs557169280,rs28367846,rs3815077,rs9461358,rs28752846,rs11066320,rs112400249,rs17342384,rs75739278,rs12525479,rs182056822,rs9468779,rs116008322,rs141657379,rs9393653,rs139786258,rs114133553,rs7769912,rs6912382,rs11751616,rs28366119,rs154045,rs56315364,rs9275733,rs114304833,rs12196488,rs41286267,rs7751645,rs9257251,rs16890706,rs68092383,rs79282662,rs1419644,rs78444298,rs112635299,rs115902543,rs116504262,rs6456640,rs1807493,rs111884694,rs117587884,rs35403242,rs7236901,rs61832743	0.0666723	0
Platelets	BTN3A2	IMRP	0.0132103	0.00332077	6.94722e-05	0.0043262	rs148149244,rs13204572,rs67457459,rs9468317,rs3117342,rs2844773,rs7748141,rs7751715,rs537588968,rs9379861,rs114803514,rs771678503,rs6456717,rs72836474,rs116802478,rs3098019,rs55674248,rs141815833,rs571260505,rs116829445,rs1264619,rs3184504,rs72836475,rs16899861,rs150988162,rs3999045,rs80154106,rs74439742,rs76148407,rs2038887,rs557169280,rs28367846,rs3815077,rs9461358,rs28752846,rs11066320,rs112400249,rs17342384,rs75739278,rs12525479,rs182056822,rs9468779,rs116008322,rs141657379,rs9393653,rs139786258,rs114133553,rs7769912,rs6912382,rs11751616,rs28366119,rs154045,rs56315364,rs9275733,rs114304833,rs12196488,rs41286267,rs7751645,rs9257251,rs16890706,rs68092383,rs79282662,rs1419644,rs78444298,rs112635299,rs115902543,rs116504262,rs6456640,rs1807493,rs111884694,rs117587884,rs35403242,rs7236901,rs61832743	0.0666723	0
Platelets	BTN3A2	MRCUE	0.016332	0.00699872	0.019618	0.594862	rs148149244,rs13204572,rs67457459,rs9468317,rs3117342,rs2844773,rs7748141,rs7751715,rs537588968,rs9379861,rs114803514,rs771678503,rs6456717,rs72836474,rs116802478,rs3098019,rs55674248,rs141815833,rs571260505,rs116829445,rs1264619,rs3184504,rs72836475,rs16899861,rs150988162,rs3999045,rs80154106,rs74439742,rs76148407,rs2038887,rs557169280,rs28367846,rs3815077,rs9461358,rs28752846,rs11066320,rs112400249,rs17342384,rs75739278,rs12525479,rs182056822,rs9468779,rs116008322,rs141657379,rs9393653,rs139786258,rs114133553,rs7769912,rs6912382,rs11751616,rs28366119,rs154045,rs56315364,rs9275733,rs114304833,rs12196488,rs41286267,rs7751645,rs9257251,rs16890706,rs68092383,rs79282662,rs1419644,rs78444298,rs112635299,rs115902543,rs116504262,rs6456640,rs1807493,rs111884694,rs117587884,rs35403242,rs7236901,rs61832743	0.0666723	0
Platelets	BTN3A2	MRCML	0.00858773	0.00598258	0.151157	1	rs148149244,rs13204572,rs67457459,rs9468317,rs3117342,rs2844773,rs7748141,rs7751715,rs537588968,rs9379861,rs114803514,rs771678503,rs6456717,rs72836474,rs116802478,rs3098019,rs55674248,rs141815833,rs571260505,rs116829445,rs1264619,rs3184504,rs72836475,rs16899861,rs150988162,rs3999045,rs80154106,rs74439742,rs76148407,rs2038887,rs557169280,rs28367846,rs3815077,rs9461358,rs28752846,rs11066320,rs112400249,rs17342384,rs75739278,rs12525479,rs182056822,rs9468779,rs116008322,rs141657379,rs9393653,rs139786258,rs114133553,rs7769912,rs6912382,rs11751616,rs28366119,rs154045,rs56315364,rs9275733,rs114304833,rs12196488,rs41286267,rs7751645,rs9257251,rs16890706,rs68092383,rs79282662,rs1419644,rs78444298,rs112635299,rs115902543,rs116504262,rs6456640,rs1807493,rs111884694,rs117587884,rs35403242,rs7236901,rs61832743	0.0666723	0
Platelets	BTN3A2	MRBEE	0.0145615	0.008519	0.0873961	1	rs148149244,rs13204572,rs67457459,rs9468317,rs3117342,rs2844773,rs7748141,rs7751715,rs537588968,rs9379861,rs114803514,rs771678503,rs6456717,rs72836474,rs116802478,rs3098019,rs55674248,rs141815833,rs571260505,rs116829445,rs1264619,rs3184504,rs72836475,rs16899861,rs150988162,rs3999045,rs80154106,rs74439742,rs76148407,rs2038887,rs557169280,rs28367846,rs3815077,rs9461358,rs28752846,rs11066320,rs112400249,rs17342384,rs75739278,rs12525479,rs182056822,rs9468779,rs116008322,rs141657379,rs9393653,rs139786258,rs114133553,rs7769912,rs6912382,rs11751616,rs28366119,rs154045,rs56315364,rs9275733,rs114304833,rs12196488,rs41286267,rs7751645,rs9257251,rs16890706,rs68092383,rs79282662,rs1419644,rs78444298,rs112635299,rs115902543,rs116504262,rs6456640,rs1807493,rs111884694,rs117587884,rs35403242,rs7236901,rs61832743	0.0666723	0
Platelets	SNX9	MRMedian	0.250606	0.0459144	4.81249e-08	5.08561e-06	rs688181,rs342298,rs11753210,rs10876550,rs9365784,rs736801	0.105713	1
Platelets	SNX9	IMRP	0.147285	0.0226228	7.49049e-11	1.1288e-08	rs688181,rs342298,rs11753210,rs10876550,rs9365784,rs736801	0.105713	1
Platelets	SNX9	MRCUE	0.945944	0.195268	1.27037e-06	0.000109002	rs688181,rs342298,rs11753210,rs10876550,rs9365784,rs736801	0.105713	1
Platelets	SNX9	MRCML	0.152632	0.0178494	1.21967e-17	3.39882e-15	rs688181,rs342298,rs11753210,rs10876550,rs9365784,rs736801	0.105713	1
Platelets	SNX9	MRBEE	0.499105	0.282675	0.0774543	1	rs688181,rs342298,rs11753210,rs10876550,rs9365784,rs736801	0.105713	1
Platelets	PILRB	MRMedian	0.0164824	0.00341868	1.42651e-06	0.000121527	rs6465748,rs7792939,rs3807471,rs117244534,rs74438787,rs2897360,rs76427635,rs12155057,rs79726343,rs182858271,rs144517527,rs555388290,rs118128681,rs4727480,rs62482204,rs78690606,rs73161763,rs139788064,rs183517983,rs55901051,rs576601596,rs60950441,rs58281576,rs117897297,rs191000924,rs118043008,rs111269970,rs113589573,rs141697728,rs184035857,rs112605947,rs28988574,rs77227535,rs7310615,rs117177681,rs117880980,rs144479725,rs4729488,rs112901308,rs371349457,rs11066309,rs146191034,rs8077394,rs142309161,rs150395988,rs138264844,rs149794709,rs73147815,rs73176034,rs7798303,rs183745150,rs62474372,rs111758436,rs56216541,rs140528980,rs60514445,rs146221187,rs112553886,rs151210866,rs55714927,rs189435310,rs147070968,rs61747728,rs72992130,rs7589458,rs3134950,rs76428106,rs73179295,rs76936695,rs191771872,rs6503533,rs114269697,rs2077119,rs143698605,rs115935515,rs62406553,rs7786466	-0.0262406	0
Platelets	PILRB	IMRP	-0.00112233	0.00273199	0.681212	1	rs6465748,rs7792939,rs3807471,rs117244534,rs74438787,rs2897360,rs76427635,rs12155057,rs79726343,rs182858271,rs144517527,rs555388290,rs118128681,rs4727480,rs62482204,rs78690606,rs73161763,rs139788064,rs183517983,rs55901051,rs576601596,rs60950441,rs58281576,rs117897297,rs191000924,rs118043008,rs111269970,rs113589573,rs141697728,rs184035857,rs112605947,rs28988574,rs77227535,rs7310615,rs117177681,rs117880980,rs144479725,rs4729488,rs112901308,rs371349457,rs11066309,rs146191034,rs8077394,rs142309161,rs150395988,rs138264844,rs149794709,rs73147815,rs73176034,rs7798303,rs183745150,rs62474372,rs111758436,rs56216541,rs140528980,rs60514445,rs146221187,rs112553886,rs151210866,rs55714927,rs189435310,rs147070968,rs61747728,rs72992130,rs7589458,rs3134950,rs76428106,rs73179295,rs76936695,rs191771872,rs6503533,rs114269697,rs2077119,rs143698605,rs115935515,rs62406553,rs7786466	-0.0262406	0
Platelets	PILRB	MRCUE	0.00670636	0.00340334	0.0487781	1	rs6465748,rs7792939,rs3807471,rs117244534,rs74438787,rs2897360,rs76427635,rs12155057,rs79726343,rs182858271,rs144517527,rs555388290,rs118128681,rs4727480,rs62482204,rs78690606,rs73161763,rs139788064,rs183517983,rs55901051,rs576601596,rs60950441,rs58281576,rs117897297,rs191000924,rs118043008,rs111269970,rs113589573,rs141697728,rs184035857,rs112605947,rs28988574,rs77227535,rs7310615,rs117177681,rs117880980,rs144479725,rs4729488,rs112901308,rs371349457,rs11066309,rs146191034,rs8077394,rs142309161,rs150395988,rs138264844,rs149794709,rs73147815,rs73176034,rs7798303,rs183745150,rs62474372,rs111758436,rs56216541,rs140528980,rs60514445,rs146221187,rs112553886,rs151210866,rs55714927,rs189435310,rs147070968,rs61747728,rs72992130,rs7589458,rs3134950,rs76428106,rs73179295,rs76936695,rs191771872,rs6503533,rs114269697,rs2077119,rs143698605,rs115935515,rs62406553,rs7786466	-0.0262406	0
Platelets	PILRB	MRCML	-0.00102626	0.00380114	0.78717	1	rs6465748,rs7792939,rs3807471,rs117244534,rs74438787,rs2897360,rs76427635,rs12155057,rs79726343,rs182858271,rs144517527,rs555388290,rs118128681,rs4727480,rs62482204,rs78690606,rs73161763,rs139788064,rs183517983,rs55901051,rs576601596,rs60950441,rs58281576,rs117897297,rs191000924,rs118043008,rs111269970,rs113589573,rs141697728,rs184035857,rs112605947,rs28988574,rs77227535,rs7310615,rs117177681,rs117880980,rs144479725,rs4729488,rs112901308,rs371349457,rs11066309,rs146191034,rs8077394,rs142309161,rs150395988,rs138264844,rs149794709,rs73147815,rs73176034,rs7798303,rs183745150,rs62474372,rs111758436,rs56216541,rs140528980,rs60514445,rs146221187,rs112553886,rs151210866,rs55714927,rs189435310,rs147070968,rs61747728,rs72992130,rs7589458,rs3134950,rs76428106,rs73179295,rs76936695,rs191771872,rs6503533,rs114269697,rs2077119,rs143698605,rs115935515,rs62406553,rs7786466	-0.0262406	0
Platelets	PILRB	MRBEE	0.00897283	0.00550899	0.103364	1	rs6465748,rs7792939,rs3807471,rs117244534,rs74438787,rs2897360,rs76427635,rs12155057,rs79726343,rs182858271,rs144517527,rs555388290,rs118128681,rs4727480,rs62482204,rs78690606,rs73161763,rs139788064,rs183517983,rs55901051,rs576601596,rs60950441,rs58281576,rs117897297,rs191000924,rs118043008,rs111269970,rs113589573,rs141697728,rs184035857,rs112605947,rs28988574,rs77227535,rs7310615,rs117177681,rs117880980,rs144479725,rs4729488,rs112901308,rs371349457,rs11066309,rs146191034,rs8077394,rs142309161,rs150395988,rs138264844,rs149794709,rs73147815,rs73176034,rs7798303,rs183745150,rs62474372,rs111758436,rs56216541,rs140528980,rs60514445,rs146221187,rs112553886,rs151210866,rs55714927,rs189435310,rs147070968,rs61747728,rs72992130,rs7589458,rs3134950,rs76428106,rs73179295,rs76936695,rs191771872,rs6503533,rs114269697,rs2077119,rs143698605,rs115935515,rs62406553,rs7786466	-0.0262406	0
Platelets	CD36	MRMedian	0.0975527	0.0135067	5.10329e-13	9.58819e-11	rs6961069,rs6993770,rs7618405,rs113473196,rs10224886,rs7080386,rs4759076,rs17237769,rs1654425,rs1293303,rs111527738,rs12719735,rs562982312,rs1354034,rs62240975,rs6927569,rs34377578,rs74463989,rs695113,rs10820606,rs4705938,rs73000929,rs62248908,rs1331309,rs116052829,rs3811444,rs511515,rs2588833,rs78947501,rs1362213,rs80306998,rs495828,rs11731274,rs151234,rs3804749,rs36102158,rs10915885,rs9260181,rs74400777,rs9607928,rs6081565,rs7176023,rs77744158,rs77901106,rs73150424,rs2614285,rs60757417,rs17612704,rs488327,rs4363479,rs35520130,rs809155,rs11078711,rs1420476	0.0866712	0
Platelets	CD36	IMRP	0.0908415	0.00985779	3.10689e-20	1.0612e-17	rs6961069,rs6993770,rs7618405,rs113473196,rs10224886,rs7080386,rs4759076,rs17237769,rs1654425,rs1293303,rs111527738,rs12719735,rs562982312,rs1354034,rs62240975,rs6927569,rs34377578,rs74463989,rs695113,rs10820606,rs4705938,rs73000929,rs62248908,rs1331309,rs116052829,rs3811444,rs511515,rs2588833,rs78947501,rs1362213,rs80306998,rs495828,rs11731274,rs151234,rs3804749,rs36102158,rs10915885,rs9260181,rs74400777,rs9607928,rs6081565,rs7176023,rs77744158,rs77901106,rs73150424,rs2614285,rs60757417,rs17612704,rs488327,rs4363479,rs35520130,rs809155,rs11078711,rs1420476	0.0866712	0
Platelets	CD36	MRCUE	0.19609	0.0645607	0.00238717	0.0993757	rs6961069,rs6993770,rs7618405,rs113473196,rs10224886,rs7080386,rs4759076,rs17237769,rs1654425,rs1293303,rs111527738,rs12719735,rs562982312,rs1354034,rs62240975,rs6927569,rs34377578,rs74463989,rs695113,rs10820606,rs4705938,rs73000929,rs62248908,rs1331309,rs116052829,rs3811444,rs511515,rs2588833,rs78947501,rs1362213,rs80306998,rs495828,rs11731274,rs151234,rs3804749,rs36102158,rs10915885,rs9260181,rs74400777,rs9607928,rs6081565,rs7176023,rs77744158,rs77901106,rs73150424,rs2614285,rs60757417,rs17612704,rs488327,rs4363479,rs35520130,rs809155,rs11078711,rs1420476	0.0866712	0
Platelets	CD36	MRCML	0.00572318	0.0121902	0.638721	1	rs6961069,rs6993770,rs7618405,rs113473196,rs10224886,rs7080386,rs4759076,rs17237769,rs1654425,rs1293303,rs111527738,rs12719735,rs562982312,rs1354034,rs62240975,rs6927569,rs34377578,rs74463989,rs695113,rs10820606,rs4705938,rs73000929,rs62248908,rs1331309,rs116052829,rs3811444,rs511515,rs2588833,rs78947501,rs1362213,rs80306998,rs495828,rs11731274,rs151234,rs3804749,rs36102158,rs10915885,rs9260181,rs74400777,rs9607928,rs6081565,rs7176023,rs77744158,rs77901106,rs73150424,rs2614285,rs60757417,rs17612704,rs488327,rs4363479,rs35520130,rs809155,rs11078711,rs1420476	0.0866712	0
Platelets	CD36	MRBEE	0.191377	0.0551498	0.00052021	0.0262079	rs6961069,rs6993770,rs7618405,rs113473196,rs10224886,rs7080386,rs4759076,rs17237769,rs1654425,rs1293303,rs111527738,rs12719735,rs562982312,rs1354034,rs62240975,rs6927569,rs34377578,rs74463989,rs695113,rs10820606,rs4705938,rs73000929,rs62248908,rs1331309,rs116052829,rs3811444,rs511515,rs2588833,rs78947501,rs1362213,rs80306998,rs495828,rs11731274,rs151234,rs3804749,rs36102158,rs10915885,rs9260181,rs74400777,rs9607928,rs6081565,rs7176023,rs77744158,rs77901106,rs73150424,rs2614285,rs60757417,rs17612704,rs488327,rs4363479,rs35520130,rs809155,rs11078711,rs1420476	0.0866712	0
Platelets	TRIM24	MRMedian	1.22065	0.101555	2.80426e-33	1.72629e-30	rs1354034,rs73396521,rs72733383,rs10900809,rs554356858,rs11170874,rs6988664,rs3847325	0.110505	0
Platelets	TRIM24	IMRP	1.25027	0.132036	2.82007e-21	1.02878e-18	rs1354034,rs73396521,rs72733383,rs10900809,rs554356858,rs11170874,rs6988664,rs3847325	0.110505	0
Platelets	TRIM24	MRCUE	0.979972	0.252204	0.000102063	0.00619942	rs1354034,rs73396521,rs72733383,rs10900809,rs554356858,rs11170874,rs6988664,rs3847325	0.110505	0
Platelets	TRIM24	MRCML	0.0532142	0.0317262	0.0934848	1	rs1354034,rs73396521,rs72733383,rs10900809,rs554356858,rs11170874,rs6988664,rs3847325	0.110505	0
Platelets	TRIM24	MRBEE	0.972961	0.329921	0.00318733	0.12802	rs1354034,rs73396521,rs72733383,rs10900809,rs554356858,rs11170874,rs6988664,rs3847325	0.110505	0
Platelets	NUB1	MRMedian	-0.0207326	0.053784	0.699883	1	rs113920358,rs1354034,rs11771465,rs342298,rs73396521,rs61734185,rs12245149,rs6756513,rs17622656,rs10774624,rs409801,rs3804749,rs192548365	0.0558451	0
Platelets	NUB1	IMRP	-0.0285885	0.00931032	0.00213615	0.0903153	rs113920358,rs1354034,rs11771465,rs342298,rs73396521,rs61734185,rs12245149,rs6756513,rs17622656,rs10774624,rs409801,rs3804749,rs192548365	0.0558451	0
Platelets	NUB1	MRCUE	1.32843	0.217801	1.0654e-09	1.39945e-07	rs113920358,rs1354034,rs11771465,rs342298,rs73396521,rs61734185,rs12245149,rs6756513,rs17622656,rs10774624,rs409801,rs3804749,rs192548365	0.0558451	0
Platelets	NUB1	MRCML	-0.0298857	0.00716996	3.07031e-05	0.00204033	rs113920358,rs1354034,rs11771465,rs342298,rs73396521,rs61734185,rs12245149,rs6756513,rs17622656,rs10774624,rs409801,rs3804749,rs192548365	0.0558451	0
Platelets	NUB1	MRBEE	0.485823	0.495362	0.326719	1	rs113920358,rs1354034,rs11771465,rs342298,rs73396521,rs61734185,rs12245149,rs6756513,rs17622656,rs10774624,rs409801,rs3804749,rs192548365	0.0558451	0
Platelets	DOK2	MRMedian	0.751469	0.0667211	2.00215e-29	1.02472e-26	rs6993770,rs67385415,rs342298,rs1354034,rs892090,rs17622656,rs7758845	0.108404	0
Platelets	DOK2	IMRP	0.593845	0.290825	0.0411581	1	rs6993770,rs67385415,rs342298,rs1354034,rs892090,rs17622656,rs7758845	0.108404	0
Platelets	DOK2	MRCUE	0.949395	0.427717	0.0264406	0.756764	rs6993770,rs67385415,rs342298,rs1354034,rs892090,rs17622656,rs7758845	0.108404	0
Platelets	DOK2	MRCML	-0.240749	0.0324056	1.09231e-13	2.15252e-11	rs6993770,rs67385415,rs342298,rs1354034,rs892090,rs17622656,rs7758845	0.108404	0
Platelets	DOK2	MRBEE	0.89652	0.414715	0.0306355	0.849514	rs6993770,rs67385415,rs342298,rs1354034,rs892090,rs17622656,rs7758845	0.108404	0
Platelets	MTSS1	MRMedian	1.09803	0.137235	1.23344e-15	2.86536e-13	rs72716950,rs6993770,rs1354034,rs964184,rs10876550,rs1260326	0.0986655	0
Platelets	MTSS1	IMRP	0.805758	0.34414	0.0192133	0.585694	rs72716950,rs6993770,rs1354034,rs964184,rs10876550,rs1260326	0.0986655	0
Platelets	MTSS1	MRCUE	1.00144	0.635925	0.115307	1	rs72716950,rs6993770,rs1354034,rs964184,rs10876550,rs1260326	0.0986655	0
Platelets	MTSS1	MRCML	-0.452841	0.0784161	7.70263e-09	9.11775e-07	rs72716950,rs6993770,rs1354034,rs964184,rs10876550,rs1260326	0.0986655	0
Platelets	MTSS1	MRBEE	0.947129	0.619242	0.126141	1	rs72716950,rs6993770,rs1354034,rs964184,rs10876550,rs1260326	0.0986655	0
Platelets	OBP2B	MRMedian	0.00494404	0.00507221	0.329693	1	rs12378537,rs80078104,rs4962110,rs117325350,rs8176694,rs115005555,rs697449,rs113016973,rs2073921,rs36218903,rs34320230,rs12621139,rs9435120,rs368120974,rs1825146,rs12986064,rs13284142,rs9543287,rs72769485,rs148082252,rs2073873,rs145007118,rs210076,rs575795,rs141808149,rs11911496,rs11516994,rs7849071,rs8047587,rs17149310,rs76853943,rs1978060,rs182137774,rs3827664,rs7305932,rs61685000,rs1611123,rs463725,rs78347499,rs8111826,rs7032488,rs4082052,rs117252798,rs9275036,rs188468174,rs797252,rs143685973,rs75212266,rs192308651,rs116958345,rs2322737,rs118175924,rs3131064	0.01301	0
Platelets	OBP2B	IMRP	0.00421129	0.00377243	0.264279	1	rs12378537,rs80078104,rs4962110,rs117325350,rs8176694,rs115005555,rs697449,rs113016973,rs2073921,rs36218903,rs34320230,rs12621139,rs9435120,rs368120974,rs1825146,rs12986064,rs13284142,rs9543287,rs72769485,rs148082252,rs2073873,rs145007118,rs210076,rs575795,rs141808149,rs11911496,rs11516994,rs7849071,rs8047587,rs17149310,rs76853943,rs1978060,rs182137774,rs3827664,rs7305932,rs61685000,rs1611123,rs463725,rs78347499,rs8111826,rs7032488,rs4082052,rs117252798,rs9275036,rs188468174,rs797252,rs143685973,rs75212266,rs192308651,rs116958345,rs2322737,rs118175924,rs3131064	0.01301	0
Platelets	OBP2B	MRCUE	0.0117076	0.00562255	0.0373191	0.996983	rs12378537,rs80078104,rs4962110,rs117325350,rs8176694,rs115005555,rs697449,rs113016973,rs2073921,rs36218903,rs34320230,rs12621139,rs9435120,rs368120974,rs1825146,rs12986064,rs13284142,rs9543287,rs72769485,rs148082252,rs2073873,rs145007118,rs210076,rs575795,rs141808149,rs11911496,rs11516994,rs7849071,rs8047587,rs17149310,rs76853943,rs1978060,rs182137774,rs3827664,rs7305932,rs61685000,rs1611123,rs463725,rs78347499,rs8111826,rs7032488,rs4082052,rs117252798,rs9275036,rs188468174,rs797252,rs143685973,rs75212266,rs192308651,rs116958345,rs2322737,rs118175924,rs3131064	0.01301	0
Platelets	OBP2B	MRCML	0.00260382	0.00441139	0.555024	1	rs12378537,rs80078104,rs4962110,rs117325350,rs8176694,rs115005555,rs697449,rs113016973,rs2073921,rs36218903,rs34320230,rs12621139,rs9435120,rs368120974,rs1825146,rs12986064,rs13284142,rs9543287,rs72769485,rs148082252,rs2073873,rs145007118,rs210076,rs575795,rs141808149,rs11911496,rs11516994,rs7849071,rs8047587,rs17149310,rs76853943,rs1978060,rs182137774,rs3827664,rs7305932,rs61685000,rs1611123,rs463725,rs78347499,rs8111826,rs7032488,rs4082052,rs117252798,rs9275036,rs188468174,rs797252,rs143685973,rs75212266,rs192308651,rs116958345,rs2322737,rs118175924,rs3131064	0.01301	0
Platelets	OBP2B	MRBEE	0.00347377	0.00566596	0.539814	1	rs12378537,rs80078104,rs4962110,rs117325350,rs8176694,rs115005555,rs697449,rs113016973,rs2073921,rs36218903,rs34320230,rs12621139,rs9435120,rs368120974,rs1825146,rs12986064,rs13284142,rs9543287,rs72769485,rs148082252,rs2073873,rs145007118,rs210076,rs575795,rs141808149,rs11911496,rs11516994,rs7849071,rs8047587,rs17149310,rs76853943,rs1978060,rs182137774,rs3827664,rs7305932,rs61685000,rs1611123,rs463725,rs78347499,rs8111826,rs7032488,rs4082052,rs117252798,rs9275036,rs188468174,rs797252,rs143685973,rs75212266,rs192308651,rs116958345,rs2322737,rs118175924,rs3131064	0.01301	0
Platelets	ANXA11	MRMedian	0.319871	0.0301959	3.20417e-26	1.49794e-23	rs915652,rs2784773,rs1054684,rs76568958,rs3130673,rs342298,rs6993770,rs12245149,rs408623,rs9368561,rs2706396,rs1354034	0.121461	0
Platelets	ANXA11	IMRP	0.26221	0.0442036	2.99524e-09	3.71747e-07	rs915652,rs2784773,rs1054684,rs76568958,rs3130673,rs342298,rs6993770,rs12245149,rs408623,rs9368561,rs2706396,rs1354034	0.121461	0
Platelets	ANXA11	MRCUE	0.617531	0.233739	0.00824263	0.291123	rs915652,rs2784773,rs1054684,rs76568958,rs3130673,rs342298,rs6993770,rs12245149,rs408623,rs9368561,rs2706396,rs1354034	0.121461	0
Platelets	ANXA11	MRCML	0.255998	0.0377742	1.22644e-11	2.05193e-09	rs915652,rs2784773,rs1054684,rs76568958,rs3130673,rs342298,rs6993770,rs12245149,rs408623,rs9368561,rs2706396,rs1354034	0.121461	0
Platelets	ANXA11	MRBEE	0.480243	0.166635	0.00395146	0.154517	rs915652,rs2784773,rs1054684,rs76568958,rs3130673,rs342298,rs6993770,rs12245149,rs408623,rs9368561,rs2706396,rs1354034	0.121461	0
Platelets	PPIF	MRMedian	1.11576	0.144006	9.33711e-15	1.99732e-12	rs6993770,rs1354034,rs10075801,rs1935,rs10793726	0.075107	0
Platelets	PPIF	IMRP	0.95005	0.187155	3.84913e-07	3.56567e-05	rs6993770,rs1354034,rs10075801,rs1935,rs10793726	0.075107	0
Platelets	PPIF	MRCUE	1.31876	0.553085	0.0171085	0.532615	rs6993770,rs1354034,rs10075801,rs1935,rs10793726	0.075107	0
Platelets	PPIF	MRCML	1.05421	0.087837	3.4715e-33	2.10609e-30	rs6993770,rs1354034,rs10075801,rs1935,rs10793726	0.075107	0
Platelets	PPIF	MRBEE	1.32944	0.478008	0.00541565	0.203203	rs6993770,rs1354034,rs10075801,rs1935,rs10793726	0.075107	0
Platelets	FLI1	MRMedian	1.01013	0.088295	2.62537e-30	1.39913e-27	rs6993770,rs1354034,rs12245149,rs17622656,rs342298,rs200309755,rs75833561,rs1260326,rs3804749,rs551379772	0.140393	1
Platelets	FLI1	IMRP	1.10768	0.0957767	6.18149e-31	3.38586e-28	rs6993770,rs1354034,rs12245149,rs17622656,rs342298,rs200309755,rs75833561,rs1260326,rs3804749,rs551379772	0.140393	1
Platelets	FLI1	MRCUE	1.1526	0.208623	3.29892e-08	3.55804e-06	rs6993770,rs1354034,rs12245149,rs17622656,rs342298,rs200309755,rs75833561,rs1260326,rs3804749,rs551379772	0.140393	1
Platelets	FLI1	MRCML	1.10808	0.0541187	3.60169e-93	8.35586e-90	rs6993770,rs1354034,rs12245149,rs17622656,rs342298,rs200309755,rs75833561,rs1260326,rs3804749,rs551379772	0.140393	1
Platelets	FLI1	MRBEE	0.96007	0.159705	1.83785e-09	2.33825e-07	rs6993770,rs1354034,rs12245149,rs17622656,rs342298,rs200309755,rs75833561,rs1260326,rs3804749,rs551379772	0.140393	1
Platelets	APOA1	MRMedian	0.0173599	0.00882965	0.0492878	1	rs3764261,rs1077835,rs10468017,rs5880,rs77960347,rs331,rs4420638,rs2727784,rs4939883,rs62568183,rs268,rs118147862,rs2169387,rs1560390,rs12124281,rs3859113,rs10176913,rs4986970,rs146418192,rs7001307,rs3289,rs112259268	-0.0659128	0
Platelets	APOA1	IMRP	0.0154931	0.00993679	0.118956	1	rs3764261,rs1077835,rs10468017,rs5880,rs77960347,rs331,rs4420638,rs2727784,rs4939883,rs62568183,rs268,rs118147862,rs2169387,rs1560390,rs12124281,rs3859113,rs10176913,rs4986970,rs146418192,rs7001307,rs3289,rs112259268	-0.0659128	0
Platelets	APOA1	MRCUE	0.027931	0.0236458	0.237513	1	rs3764261,rs1077835,rs10468017,rs5880,rs77960347,rs331,rs4420638,rs2727784,rs4939883,rs62568183,rs268,rs118147862,rs2169387,rs1560390,rs12124281,rs3859113,rs10176913,rs4986970,rs146418192,rs7001307,rs3289,rs112259268	-0.0659128	0
Platelets	APOA1	MRCML	0.0208043	0.00997193	0.0369523	0.989538	rs3764261,rs1077835,rs10468017,rs5880,rs77960347,rs331,rs4420638,rs2727784,rs4939883,rs62568183,rs268,rs118147862,rs2169387,rs1560390,rs12124281,rs3859113,rs10176913,rs4986970,rs146418192,rs7001307,rs3289,rs112259268	-0.0659128	0
Platelets	APOA1	MRBEE	0.0276873	0.0157521	0.0788004	1	rs3764261,rs1077835,rs10468017,rs5880,rs77960347,rs331,rs4420638,rs2727784,rs4939883,rs62568183,rs268,rs118147862,rs2169387,rs1560390,rs12124281,rs3859113,rs10176913,rs4986970,rs146418192,rs7001307,rs3289,rs112259268	-0.0659128	0
Platelets	TRIM5	MRMedian	0.0465767	0.0071282	6.39736e-11	9.74363e-09	rs11821656,rs10742818,rs1976339,rs56348930,rs7950170,rs117180903,rs141196577,rs2117109,rs7944807,rs1354034,rs736801	0.0902706	0
Platelets	TRIM5	IMRP	0.0516283	0.00961631	7.92536e-08	8.14171e-06	rs11821656,rs10742818,rs1976339,rs56348930,rs7950170,rs117180903,rs141196577,rs2117109,rs7944807,rs1354034,rs736801	0.0902706	0
Platelets	TRIM5	MRCUE	0.0735487	0.0854122	0.389182	1	rs11821656,rs10742818,rs1976339,rs56348930,rs7950170,rs117180903,rs141196577,rs2117109,rs7944807,rs1354034,rs736801	0.0902706	0
Platelets	TRIM5	MRCML	0.0450353	0.0066289	1.09238e-11	1.84429e-09	rs11821656,rs10742818,rs1976339,rs56348930,rs7950170,rs117180903,rs141196577,rs2117109,rs7944807,rs1354034,rs736801	0.0902706	0
Platelets	TRIM5	MRBEE	0.0547968	0.0258316	0.033896	0.92351	rs11821656,rs10742818,rs1976339,rs56348930,rs7950170,rs117180903,rs141196577,rs2117109,rs7944807,rs1354034,rs736801	0.0902706	0
Platelets	TMEM25	MRMedian	-0.000472579	0.00600815	0.937306	1	rs111527225,rs76062856,rs61900932,rs139158728,rs12788933,rs4488208,rs184152682,rs35460113,rs848213,rs3018386,rs12286470,rs2512158	-0.0801452	0
Platelets	TMEM25	IMRP	0.000991049	0.00812039	0.902864	1	rs111527225,rs76062856,rs61900932,rs139158728,rs12788933,rs4488208,rs184152682,rs35460113,rs848213,rs3018386,rs12286470,rs2512158	-0.0801452	0
Platelets	TMEM25	MRCUE	-0.00782051	0.0134312	0.560389	1	rs111527225,rs76062856,rs61900932,rs139158728,rs12788933,rs4488208,rs184152682,rs35460113,rs848213,rs3018386,rs12286470,rs2512158	-0.0801452	0
Platelets	TMEM25	MRCML	0.000580749	0.00564871	0.918113	1	rs111527225,rs76062856,rs61900932,rs139158728,rs12788933,rs4488208,rs184152682,rs35460113,rs848213,rs3018386,rs12286470,rs2512158	-0.0801452	0
Platelets	TMEM25	MRBEE	0.00108736	0.00667066	0.870514	1	rs111527225,rs76062856,rs61900932,rs139158728,rs12788933,rs4488208,rs184152682,rs35460113,rs848213,rs3018386,rs12286470,rs2512158	-0.0801452	0
Platelets	NAP1L4	MRMedian	-0.0404461	0.00988214	4.26096e-05	0.00276379	rs4758501,rs12449930,rs6993770,rs755950,rs1354034,rs1018846,rs3811444,rs140539470,rs2393967,rs231896,rs73996399,rs74395370,rs10160757,rs76023520,rs342298	0.0986754	0
Platelets	NAP1L4	IMRP	-0.0368074	0.00932797	7.94964e-05	0.00493475	rs4758501,rs12449930,rs6993770,rs755950,rs1354034,rs1018846,rs3811444,rs140539470,rs2393967,rs231896,rs73996399,rs74395370,rs10160757,rs76023520,rs342298	0.0986754	0
Platelets	NAP1L4	MRCUE	-0.0393165	0.0156729	0.0121221	0.402083	rs4758501,rs12449930,rs6993770,rs755950,rs1354034,rs1018846,rs3811444,rs140539470,rs2393967,rs231896,rs73996399,rs74395370,rs10160757,rs76023520,rs342298	0.0986754	0
Platelets	NAP1L4	MRCML	-0.0321146	0.013131	0.014457	0.462938	rs4758501,rs12449930,rs6993770,rs755950,rs1354034,rs1018846,rs3811444,rs140539470,rs2393967,rs231896,rs73996399,rs74395370,rs10160757,rs76023520,rs342298	0.0986754	0
Platelets	NAP1L4	MRBEE	-0.00371908	0.0776715	0.96181	1	rs4758501,rs12449930,rs6993770,rs755950,rs1354034,rs1018846,rs3811444,rs140539470,rs2393967,rs231896,rs73996399,rs74395370,rs10160757,rs76023520,rs342298	0.0986754	0
Platelets	NUCB2	MRMedian	0.0406141	0.00465153	2.51674e-18	7.39356e-16	rs7937770,rs2299639,rs183492324,rs2214286,rs143722499,rs6993770,rs374418833,rs556188210,rs112050138,rs892090,rs72870313,rs539637857,rs77986726,rs3184504,rs149877225,rs2524096,rs187834617,rs2270024,rs4141150,rs8110506,rs74421829,rs6580980,rs11066320,rs11024279,rs3804753,rs2118359,rs61882040,rs10741723	0.125774	1
Platelets	NUCB2	IMRP	0.0360317	0.00589317	9.70796e-10	1.28852e-07	rs7937770,rs2299639,rs183492324,rs2214286,rs143722499,rs6993770,rs374418833,rs556188210,rs112050138,rs892090,rs72870313,rs539637857,rs77986726,rs3184504,rs149877225,rs2524096,rs187834617,rs2270024,rs4141150,rs8110506,rs74421829,rs6580980,rs11066320,rs11024279,rs3804753,rs2118359,rs61882040,rs10741723	0.125774	1
Platelets	NUCB2	MRCUE	0.0357993	0.00561173	1.7783e-10	2.57079e-08	rs7937770,rs2299639,rs183492324,rs2214286,rs143722499,rs6993770,rs374418833,rs556188210,rs112050138,rs892090,rs72870313,rs539637857,rs77986726,rs3184504,rs149877225,rs2524096,rs187834617,rs2270024,rs4141150,rs8110506,rs74421829,rs6580980,rs11066320,rs11024279,rs3804753,rs2118359,rs61882040,rs10741723	0.125774	1
Platelets	NUCB2	MRCML	0.0338807	0.00753526	6.915e-06	0.000522489	rs7937770,rs2299639,rs183492324,rs2214286,rs143722499,rs6993770,rs374418833,rs556188210,rs112050138,rs892090,rs72870313,rs539637857,rs77986726,rs3184504,rs149877225,rs2524096,rs187834617,rs2270024,rs4141150,rs8110506,rs74421829,rs6580980,rs11066320,rs11024279,rs3804753,rs2118359,rs61882040,rs10741723	0.125774	1
Platelets	NUCB2	MRBEE	0.036063	0.00795768	5.84707e-06	0.000447229	rs7937770,rs2299639,rs183492324,rs2214286,rs143722499,rs6993770,rs374418833,rs556188210,rs112050138,rs892090,rs72870313,rs539637857,rs77986726,rs3184504,rs149877225,rs2524096,rs187834617,rs2270024,rs4141150,rs8110506,rs74421829,rs6580980,rs11066320,rs11024279,rs3804753,rs2118359,rs61882040,rs10741723	0.125774	1
Platelets	LTBR	MRMedian	0.0286834	0.00574243	5.88382e-07	5.30205e-05	rs10849449,rs28929474,rs11064153,rs61747728,rs1260326,rs118078062,rs123698,rs12810719,rs1434055,rs374074536,rs111545730,rs72657548,rs77924615,rs201598673,rs1801689,rs111558193,rs12613853,rs27295,rs2144831,rs11695224,rs150738444,rs146094919,rs1137844,rs34258981,rs8033360,rs2517873,rs10159068,rs1004958,rs10755646,rs150807305,rs1533988	-0.0532762	0
Platelets	LTBR	IMRP	0.0293085	0.00656492	8.0291e-06	0.000599071	rs10849449,rs28929474,rs11064153,rs61747728,rs1260326,rs118078062,rs123698,rs12810719,rs1434055,rs374074536,rs111545730,rs72657548,rs77924615,rs201598673,rs1801689,rs111558193,rs12613853,rs27295,rs2144831,rs11695224,rs150738444,rs146094919,rs1137844,rs34258981,rs8033360,rs2517873,rs10159068,rs1004958,rs10755646,rs150807305,rs1533988	-0.0532762	0
Platelets	LTBR	MRCUE	-0.00820198	0.0278438	0.768321	1	rs10849449,rs28929474,rs11064153,rs61747728,rs1260326,rs118078062,rs123698,rs12810719,rs1434055,rs374074536,rs111545730,rs72657548,rs77924615,rs201598673,rs1801689,rs111558193,rs12613853,rs27295,rs2144831,rs11695224,rs150738444,rs146094919,rs1137844,rs34258981,rs8033360,rs2517873,rs10159068,rs1004958,rs10755646,rs150807305,rs1533988	-0.0532762	0
Platelets	LTBR	MRCML	-0.00429469	0.0204208	0.833426	1	rs10849449,rs28929474,rs11064153,rs61747728,rs1260326,rs118078062,rs123698,rs12810719,rs1434055,rs374074536,rs111545730,rs72657548,rs77924615,rs201598673,rs1801689,rs111558193,rs12613853,rs27295,rs2144831,rs11695224,rs150738444,rs146094919,rs1137844,rs34258981,rs8033360,rs2517873,rs10159068,rs1004958,rs10755646,rs150807305,rs1533988	-0.0532762	0
Platelets	LTBR	MRBEE	-0.00446487	0.0295206	0.879782	1	rs10849449,rs28929474,rs11064153,rs61747728,rs1260326,rs118078062,rs123698,rs12810719,rs1434055,rs374074536,rs111545730,rs72657548,rs77924615,rs201598673,rs1801689,rs111558193,rs12613853,rs27295,rs2144831,rs11695224,rs150738444,rs146094919,rs1137844,rs34258981,rs8033360,rs2517873,rs10159068,rs1004958,rs10755646,rs150807305,rs1533988	-0.0532762	0
Platelets	TNFSF13B	MRMedian	-0.0194648	0.00957935	0.0421583	1	rs77874543,rs374039502,rs12986064,rs7287486,rs1224142,rs79033085,rs3129755,rs11839228,rs6488394,rs2284178,rs192261735,rs1326408,rs74510325,rs3129812,rs7627284,rs118083884,rs9266639,rs3129682,rs4822075,rs34691223,rs59100952,rs13191494,rs11054685,rs41557213,rs9616393,rs4821957,rs4634439,rs140293330,rs6065926,rs142837365,rs73186030,rs12875430,rs7217258,rs150155131,rs13055337	-0.0156465	0
Platelets	TNFSF13B	IMRP	-0.000312177	0.00858435	0.970991	1	rs77874543,rs374039502,rs12986064,rs7287486,rs1224142,rs79033085,rs3129755,rs11839228,rs6488394,rs2284178,rs192261735,rs1326408,rs74510325,rs3129812,rs7627284,rs118083884,rs9266639,rs3129682,rs4822075,rs34691223,rs59100952,rs13191494,rs11054685,rs41557213,rs9616393,rs4821957,rs4634439,rs140293330,rs6065926,rs142837365,rs73186030,rs12875430,rs7217258,rs150155131,rs13055337	-0.0156465	0
Platelets	TNFSF13B	MRCUE	-0.0197236	0.0151139	0.191894	1	rs77874543,rs374039502,rs12986064,rs7287486,rs1224142,rs79033085,rs3129755,rs11839228,rs6488394,rs2284178,rs192261735,rs1326408,rs74510325,rs3129812,rs7627284,rs118083884,rs9266639,rs3129682,rs4822075,rs34691223,rs59100952,rs13191494,rs11054685,rs41557213,rs9616393,rs4821957,rs4634439,rs140293330,rs6065926,rs142837365,rs73186030,rs12875430,rs7217258,rs150155131,rs13055337	-0.0156465	0
Platelets	TNFSF13B	MRCML	0.00437007	0.0125914	0.72854	1	rs77874543,rs374039502,rs12986064,rs7287486,rs1224142,rs79033085,rs3129755,rs11839228,rs6488394,rs2284178,rs192261735,rs1326408,rs74510325,rs3129812,rs7627284,rs118083884,rs9266639,rs3129682,rs4822075,rs34691223,rs59100952,rs13191494,rs11054685,rs41557213,rs9616393,rs4821957,rs4634439,rs140293330,rs6065926,rs142837365,rs73186030,rs12875430,rs7217258,rs150155131,rs13055337	-0.0156465	0
Platelets	TNFSF13B	MRBEE	-0.020112	0.0178893	0.260909	1	rs77874543,rs374039502,rs12986064,rs7287486,rs1224142,rs79033085,rs3129755,rs11839228,rs6488394,rs2284178,rs192261735,rs1326408,rs74510325,rs3129812,rs7627284,rs118083884,rs9266639,rs3129682,rs4822075,rs34691223,rs59100952,rs13191494,rs11054685,rs41557213,rs9616393,rs4821957,rs4634439,rs140293330,rs6065926,rs142837365,rs73186030,rs12875430,rs7217258,rs150155131,rs13055337	-0.0156465	0
Platelets	MAX	MRMedian	0.801576	0.0875995	5.66896e-20	1.89136e-17	rs8005829,rs13095,rs12588296,rs17622656,rs342298,rs6993770,rs200309755,rs10876550,rs11738827,rs3804749	0.0828574	0
Platelets	MAX	IMRP	0.0342093	0.155499	0.825874	1	rs8005829,rs13095,rs12588296,rs17622656,rs342298,rs6993770,rs200309755,rs10876550,rs11738827,rs3804749	0.0828574	0
Platelets	MAX	MRCUE	0.623741	0.198615	0.00168691	0.0735406	rs8005829,rs13095,rs12588296,rs17622656,rs342298,rs6993770,rs200309755,rs10876550,rs11738827,rs3804749	0.0828574	0
Platelets	MAX	MRCML	0.158829	0.0746141	0.0332812	0.910846	rs8005829,rs13095,rs12588296,rs17622656,rs342298,rs6993770,rs200309755,rs10876550,rs11738827,rs3804749	0.0828574	0
Platelets	MAX	MRBEE	0.610754	0.281309	0.0299223	0.83534	rs8005829,rs13095,rs12588296,rs17622656,rs342298,rs6993770,rs200309755,rs10876550,rs11738827,rs3804749	0.0828574	0
Platelets	TCL1A	MRMedian	0.01748	0.00707545	0.0134921	0.437988	rs78986913,rs17056278,rs17580,rs35222145,rs12896363,rs1433577,rs13330176,rs9313777,rs4948492,rs34907473,rs9483788,rs12947321,rs12784975,rs304153,rs77018303,rs11853271,rs11621608,rs17361097,rs116968179,rs9272364,rs652951,rs301816,rs76428106,rs9986997,rs6065926,rs9350413,rs6872228,rs113661725,rs10241234,rs4954569,rs73926277,rs112170428,rs9386800,rs7153333,rs7299203,rs2778014,rs7036656,rs10149756,rs79634727,rs1967330,rs7026779,rs7525849,rs11585450,rs34890930,rs55668627,rs7921238,rs2007102	0.0414513	0
Platelets	TCL1A	IMRP	0.00897543	0.0081513	0.270851	1	rs78986913,rs17056278,rs17580,rs35222145,rs12896363,rs1433577,rs13330176,rs9313777,rs4948492,rs34907473,rs9483788,rs12947321,rs12784975,rs304153,rs77018303,rs11853271,rs11621608,rs17361097,rs116968179,rs9272364,rs652951,rs301816,rs76428106,rs9986997,rs6065926,rs9350413,rs6872228,rs113661725,rs10241234,rs4954569,rs73926277,rs112170428,rs9386800,rs7153333,rs7299203,rs2778014,rs7036656,rs10149756,rs79634727,rs1967330,rs7026779,rs7525849,rs11585450,rs34890930,rs55668627,rs7921238,rs2007102	0.0414513	0
Platelets	TCL1A	MRCUE	-0.00861641	0.0224381	0.700973	1	rs78986913,rs17056278,rs17580,rs35222145,rs12896363,rs1433577,rs13330176,rs9313777,rs4948492,rs34907473,rs9483788,rs12947321,rs12784975,rs304153,rs77018303,rs11853271,rs11621608,rs17361097,rs116968179,rs9272364,rs652951,rs301816,rs76428106,rs9986997,rs6065926,rs9350413,rs6872228,rs113661725,rs10241234,rs4954569,rs73926277,rs112170428,rs9386800,rs7153333,rs7299203,rs2778014,rs7036656,rs10149756,rs79634727,rs1967330,rs7026779,rs7525849,rs11585450,rs34890930,rs55668627,rs7921238,rs2007102	0.0414513	0
Platelets	TCL1A	MRCML	-0.00251999	0.0193364	0.89631	1	rs78986913,rs17056278,rs17580,rs35222145,rs12896363,rs1433577,rs13330176,rs9313777,rs4948492,rs34907473,rs9483788,rs12947321,rs12784975,rs304153,rs77018303,rs11853271,rs11621608,rs17361097,rs116968179,rs9272364,rs652951,rs301816,rs76428106,rs9986997,rs6065926,rs9350413,rs6872228,rs113661725,rs10241234,rs4954569,rs73926277,rs112170428,rs9386800,rs7153333,rs7299203,rs2778014,rs7036656,rs10149756,rs79634727,rs1967330,rs7026779,rs7525849,rs11585450,rs34890930,rs55668627,rs7921238,rs2007102	0.0414513	0
Platelets	TCL1A	MRBEE	-0.00764708	0.0221471	0.729879	1	rs78986913,rs17056278,rs17580,rs35222145,rs12896363,rs1433577,rs13330176,rs9313777,rs4948492,rs34907473,rs9483788,rs12947321,rs12784975,rs304153,rs77018303,rs11853271,rs11621608,rs17361097,rs116968179,rs9272364,rs652951,rs301816,rs76428106,rs9986997,rs6065926,rs9350413,rs6872228,rs113661725,rs10241234,rs4954569,rs73926277,rs112170428,rs9386800,rs7153333,rs7299203,rs2778014,rs7036656,rs10149756,rs79634727,rs1967330,rs7026779,rs7525849,rs11585450,rs34890930,rs55668627,rs7921238,rs2007102	0.0414513	0
Platelets	IGF1R	MRMedian	-0.0221788	0.00511732	1.46374e-05	0.00103965	rs2519093,rs35115159,rs11574938,rs117119759,rs9271421,rs78590974,rs9672558,rs55714927,rs9916257,rs184916705,rs56133626,rs760462,rs3094006,rs3184504,rs2593045,rs11066320,rs75685923,rs1611407,rs5498,rs1293303,rs143895853,rs2497318,rs34434834,rs5757655,rs10761737,rs11130123,rs181552334,rs11150614,rs9393672,rs8176739,rs11244015,rs2684777,rs11220462	0.0336896	0
Platelets	IGF1R	IMRP	-0.0149434	0.00658435	0.0232363	0.682427	rs2519093,rs35115159,rs11574938,rs117119759,rs9271421,rs78590974,rs9672558,rs55714927,rs9916257,rs184916705,rs56133626,rs760462,rs3094006,rs3184504,rs2593045,rs11066320,rs75685923,rs1611407,rs5498,rs1293303,rs143895853,rs2497318,rs34434834,rs5757655,rs10761737,rs11130123,rs181552334,rs11150614,rs9393672,rs8176739,rs11244015,rs2684777,rs11220462	0.0336896	0
Platelets	IGF1R	MRCUE	-0.0254653	0.0129508	0.0492625	1	rs2519093,rs35115159,rs11574938,rs117119759,rs9271421,rs78590974,rs9672558,rs55714927,rs9916257,rs184916705,rs56133626,rs760462,rs3094006,rs3184504,rs2593045,rs11066320,rs75685923,rs1611407,rs5498,rs1293303,rs143895853,rs2497318,rs34434834,rs5757655,rs10761737,rs11130123,rs181552334,rs11150614,rs9393672,rs8176739,rs11244015,rs2684777,rs11220462	0.0336896	0
Platelets	IGF1R	MRCML	-0.00161206	0.00967277	0.867638	1	rs2519093,rs35115159,rs11574938,rs117119759,rs9271421,rs78590974,rs9672558,rs55714927,rs9916257,rs184916705,rs56133626,rs760462,rs3094006,rs3184504,rs2593045,rs11066320,rs75685923,rs1611407,rs5498,rs1293303,rs143895853,rs2497318,rs34434834,rs5757655,rs10761737,rs11130123,rs181552334,rs11150614,rs9393672,rs8176739,rs11244015,rs2684777,rs11220462	0.0336896	0
Platelets	IGF1R	MRBEE	-0.0302094	0.0129684	0.0198349	0.601669	rs2519093,rs35115159,rs11574938,rs117119759,rs9271421,rs78590974,rs9672558,rs55714927,rs9916257,rs184916705,rs56133626,rs760462,rs3094006,rs3184504,rs2593045,rs11066320,rs75685923,rs1611407,rs5498,rs1293303,rs143895853,rs2497318,rs34434834,rs5757655,rs10761737,rs11130123,rs181552334,rs11150614,rs9393672,rs8176739,rs11244015,rs2684777,rs11220462	0.0336896	0
Platelets	TP53BP1	MRMedian	0.0422814	0.015459	0.00623669	0.229853	rs9272125,rs2844535,rs141238962,rs9368731,rs9267098,rs10957978,rs2230683,rs483143,rs3087243,rs78037977,rs7208804,rs76091509,rs13122932,rs12202667,rs6927172,rs309182,rs60786703,rs13191296,rs3819301,rs75530622,rs1050976,rs391855	0.0369611	0
Platelets	TP53BP1	IMRP	-0.000726906	0.0131992	0.956081	1	rs9272125,rs2844535,rs141238962,rs9368731,rs9267098,rs10957978,rs2230683,rs483143,rs3087243,rs78037977,rs7208804,rs76091509,rs13122932,rs12202667,rs6927172,rs309182,rs60786703,rs13191296,rs3819301,rs75530622,rs1050976,rs391855	0.0369611	0
Platelets	TP53BP1	MRCUE	0.0950846	0.0375789	0.0113977	0.383033	rs9272125,rs2844535,rs141238962,rs9368731,rs9267098,rs10957978,rs2230683,rs483143,rs3087243,rs78037977,rs7208804,rs76091509,rs13122932,rs12202667,rs6927172,rs309182,rs60786703,rs13191296,rs3819301,rs75530622,rs1050976,rs391855	0.0369611	0
Platelets	TP53BP1	MRCML	0.00412985	0.0112024	0.712382	1	rs9272125,rs2844535,rs141238962,rs9368731,rs9267098,rs10957978,rs2230683,rs483143,rs3087243,rs78037977,rs7208804,rs76091509,rs13122932,rs12202667,rs6927172,rs309182,rs60786703,rs13191296,rs3819301,rs75530622,rs1050976,rs391855	0.0369611	0
Platelets	TP53BP1	MRBEE	0.0738326	0.0424306	0.0818448	1	rs9272125,rs2844535,rs141238962,rs9368731,rs9267098,rs10957978,rs2230683,rs483143,rs3087243,rs78037977,rs7208804,rs76091509,rs13122932,rs12202667,rs6927172,rs309182,rs60786703,rs13191296,rs3819301,rs75530622,rs1050976,rs391855	0.0369611	0
Platelets	SULT1A1	MRMedian	0.0223244	0.0167912	0.183672	1	rs148788997,rs6839,rs62034356,rs4149381,rs72791861,rs11951091,rs11553699,rs144245963,rs409801,rs146493317,rs9402686,rs144009214,rs1671152,rs10822145,rs200309755,rs149023713,rs11170874,rs6427756	0.076337	0
Platelets	SULT1A1	IMRP	-0.00938655	0.0168345	0.577133	1	rs148788997,rs6839,rs62034356,rs4149381,rs72791861,rs11951091,rs11553699,rs144245963,rs409801,rs146493317,rs9402686,rs144009214,rs1671152,rs10822145,rs200309755,rs149023713,rs11170874,rs6427756	0.076337	0
Platelets	SULT1A1	MRCUE	0.620337	0.349155	0.0756203	1	rs148788997,rs6839,rs62034356,rs4149381,rs72791861,rs11951091,rs11553699,rs144245963,rs409801,rs146493317,rs9402686,rs144009214,rs1671152,rs10822145,rs200309755,rs149023713,rs11170874,rs6427756	0.076337	0
Platelets	SULT1A1	MRCML	-0.00588364	0.0172493	0.733032	1	rs148788997,rs6839,rs62034356,rs4149381,rs72791861,rs11951091,rs11553699,rs144245963,rs409801,rs146493317,rs9402686,rs144009214,rs1671152,rs10822145,rs200309755,rs149023713,rs11170874,rs6427756	0.076337	0
Platelets	SULT1A1	MRBEE	0.390954	0.195571	0.0456043	1	rs148788997,rs6839,rs62034356,rs4149381,rs72791861,rs11951091,rs11553699,rs144245963,rs409801,rs146493317,rs9402686,rs144009214,rs1671152,rs10822145,rs200309755,rs149023713,rs11170874,rs6427756	0.076337	0
Platelets	RAB11FIP3	MRMedian	0.583246	0.0923212	2.65713e-10	3.74466e-08	rs7916868,rs74847787,rs2266928,rs342298,rs1260326,rs6866614,rs10820606	0.126757	0
Platelets	RAB11FIP3	IMRP	0.462253	0.232839	0.0471127	1	rs7916868,rs74847787,rs2266928,rs342298,rs1260326,rs6866614,rs10820606	0.126757	0
Platelets	RAB11FIP3	MRCUE	0.492212	0.394064	0.211641	1	rs7916868,rs74847787,rs2266928,rs342298,rs1260326,rs6866614,rs10820606	0.126757	0
Platelets	RAB11FIP3	MRCML	-0.0723278	0.0519887	0.164158	1	rs7916868,rs74847787,rs2266928,rs342298,rs1260326,rs6866614,rs10820606	0.126757	0
Platelets	RAB11FIP3	MRBEE	0.452393	0.3442	0.188734	1	rs7916868,rs74847787,rs2266928,rs342298,rs1260326,rs6866614,rs10820606	0.126757	0
Platelets	UMOD	MRMedian	-0.0104792	0.00332574	0.00162751	0.0712936	rs111699931,rs4494548,rs76621572,rs75044573,rs72835417,rs111624876,rs140473149,rs117774819,rs62032857,rs118190679,rs61543910,rs74936567,rs77713116,rs72776680,rs6497474,rs12446044,rs8048142,rs111977380,rs56012466,rs78088302,rs11644726,rs56677547,rs12368376,rs76242935,rs145977168,rs188534070,rs12930166,rs72819488,rs10851885,rs1673062,rs1997596,rs12465018,rs12942003,rs11172134,rs13288823,rs117327182,rs174568,rs9935818,rs6793835,rs1066018,rs62035056,rs6542126,rs72776641,rs10974444,rs4846826,rs2934951,rs77920938,rs896642,rs11127048,rs72799609,rs77973141,rs4238594,rs2823254,rs4460629,rs73336346,rs457753,rs4970775,rs117037628,rs78532986,rs6808391,rs11217676,rs554434817,rs12590580,rs11042830,rs147235620,rs3094603,rs4841132,rs12574111	-0.0232641	0
Platelets	UMOD	IMRP	-0.00978099	0.0030539	0.00136103	0.0611353	rs111699931,rs4494548,rs76621572,rs75044573,rs72835417,rs111624876,rs140473149,rs117774819,rs62032857,rs118190679,rs61543910,rs74936567,rs77713116,rs72776680,rs6497474,rs12446044,rs8048142,rs111977380,rs56012466,rs78088302,rs11644726,rs56677547,rs12368376,rs76242935,rs145977168,rs188534070,rs12930166,rs72819488,rs10851885,rs1673062,rs1997596,rs12465018,rs12942003,rs11172134,rs13288823,rs117327182,rs174568,rs9935818,rs6793835,rs1066018,rs62035056,rs6542126,rs72776641,rs10974444,rs4846826,rs2934951,rs77920938,rs896642,rs11127048,rs72799609,rs77973141,rs4238594,rs2823254,rs4460629,rs73336346,rs457753,rs4970775,rs117037628,rs78532986,rs6808391,rs11217676,rs554434817,rs12590580,rs11042830,rs147235620,rs3094603,rs4841132,rs12574111	-0.0232641	0
Platelets	UMOD	MRCUE	-0.0122992	0.00476531	0.00985208	0.338817	rs111699931,rs4494548,rs76621572,rs75044573,rs72835417,rs111624876,rs140473149,rs117774819,rs62032857,rs118190679,rs61543910,rs74936567,rs77713116,rs72776680,rs6497474,rs12446044,rs8048142,rs111977380,rs56012466,rs78088302,rs11644726,rs56677547,rs12368376,rs76242935,rs145977168,rs188534070,rs12930166,rs72819488,rs10851885,rs1673062,rs1997596,rs12465018,rs12942003,rs11172134,rs13288823,rs117327182,rs174568,rs9935818,rs6793835,rs1066018,rs62035056,rs6542126,rs72776641,rs10974444,rs4846826,rs2934951,rs77920938,rs896642,rs11127048,rs72799609,rs77973141,rs4238594,rs2823254,rs4460629,rs73336346,rs457753,rs4970775,rs117037628,rs78532986,rs6808391,rs11217676,rs554434817,rs12590580,rs11042830,rs147235620,rs3094603,rs4841132,rs12574111	-0.0232641	0
Platelets	UMOD	MRCML	-0.0104137	0.00271656	0.00012638	0.00751349	rs111699931,rs4494548,rs76621572,rs75044573,rs72835417,rs111624876,rs140473149,rs117774819,rs62032857,rs118190679,rs61543910,rs74936567,rs77713116,rs72776680,rs6497474,rs12446044,rs8048142,rs111977380,rs56012466,rs78088302,rs11644726,rs56677547,rs12368376,rs76242935,rs145977168,rs188534070,rs12930166,rs72819488,rs10851885,rs1673062,rs1997596,rs12465018,rs12942003,rs11172134,rs13288823,rs117327182,rs174568,rs9935818,rs6793835,rs1066018,rs62035056,rs6542126,rs72776641,rs10974444,rs4846826,rs2934951,rs77920938,rs896642,rs11127048,rs72799609,rs77973141,rs4238594,rs2823254,rs4460629,rs73336346,rs457753,rs4970775,rs117037628,rs78532986,rs6808391,rs11217676,rs554434817,rs12590580,rs11042830,rs147235620,rs3094603,rs4841132,rs12574111	-0.0232641	0
Platelets	UMOD	MRBEE	-0.0123582	0.00353594	0.000474025	0.0241698	rs111699931,rs4494548,rs76621572,rs75044573,rs72835417,rs111624876,rs140473149,rs117774819,rs62032857,rs118190679,rs61543910,rs74936567,rs77713116,rs72776680,rs6497474,rs12446044,rs8048142,rs111977380,rs56012466,rs78088302,rs11644726,rs56677547,rs12368376,rs76242935,rs145977168,rs188534070,rs12930166,rs72819488,rs10851885,rs1673062,rs1997596,rs12465018,rs12942003,rs11172134,rs13288823,rs117327182,rs174568,rs9935818,rs6793835,rs1066018,rs62035056,rs6542126,rs72776641,rs10974444,rs4846826,rs2934951,rs77920938,rs896642,rs11127048,rs72799609,rs77973141,rs4238594,rs2823254,rs4460629,rs73336346,rs457753,rs4970775,rs117037628,rs78532986,rs6808391,rs11217676,rs554434817,rs12590580,rs11042830,rs147235620,rs3094603,rs4841132,rs12574111	-0.0232641	0
Platelets	GP1BA	MRMedian	0.552638	0.032441	4.503e-65	6.51029e-62	rs3184504,rs11066320,rs6993770,rs553749201,rs385893,rs35786788,rs7944186,rs118065182,rs1555405,rs11217176,rs6961069,rs78565404,rs3767809,rs7176023,rs1434282,rs2853677,rs3804749,rs1962068,rs2127870,rs12762934,rs10278679,rs838134,rs115357067,rs138674166,rs41266275,rs9265832,rs1654425,rs4148450,rs10799128,rs6848819,rs807749,rs2283847,rs1797081,rs904801,rs2136797,rs3862628,rs9644737,rs609316,rs11758420,rs73729333	0.157072	1
Platelets	GP1BA	IMRP	0.559195	0.0306086	1.45511e-74	2.53692e-71	rs3184504,rs11066320,rs6993770,rs553749201,rs385893,rs35786788,rs7944186,rs118065182,rs1555405,rs11217176,rs6961069,rs78565404,rs3767809,rs7176023,rs1434282,rs2853677,rs3804749,rs1962068,rs2127870,rs12762934,rs10278679,rs838134,rs115357067,rs138674166,rs41266275,rs9265832,rs1654425,rs4148450,rs10799128,rs6848819,rs807749,rs2283847,rs1797081,rs904801,rs2136797,rs3862628,rs9644737,rs609316,rs11758420,rs73729333	0.157072	1
Platelets	GP1BA	MRCUE	0.582163	0.0503675	6.70106e-31	3.64439e-28	rs3184504,rs11066320,rs6993770,rs553749201,rs385893,rs35786788,rs7944186,rs118065182,rs1555405,rs11217176,rs6961069,rs78565404,rs3767809,rs7176023,rs1434282,rs2853677,rs3804749,rs1962068,rs2127870,rs12762934,rs10278679,rs838134,rs115357067,rs138674166,rs41266275,rs9265832,rs1654425,rs4148450,rs10799128,rs6848819,rs807749,rs2283847,rs1797081,rs904801,rs2136797,rs3862628,rs9644737,rs609316,rs11758420,rs73729333	0.157072	1
Platelets	GP1BA	MRCML	0.270922	0.0209665	3.39715e-38	2.61541e-35	rs3184504,rs11066320,rs6993770,rs553749201,rs385893,rs35786788,rs7944186,rs118065182,rs1555405,rs11217176,rs6961069,rs78565404,rs3767809,rs7176023,rs1434282,rs2853677,rs3804749,rs1962068,rs2127870,rs12762934,rs10278679,rs838134,rs115357067,rs138674166,rs41266275,rs9265832,rs1654425,rs4148450,rs10799128,rs6848819,rs807749,rs2283847,rs1797081,rs904801,rs2136797,rs3862628,rs9644737,rs609316,rs11758420,rs73729333	0.157072	1
Platelets	GP1BA	MRBEE	0.583186	0.065099	3.29285e-19	1.03834e-16	rs3184504,rs11066320,rs6993770,rs553749201,rs385893,rs35786788,rs7944186,rs118065182,rs1555405,rs11217176,rs6961069,rs78565404,rs3767809,rs7176023,rs1434282,rs2853677,rs3804749,rs1962068,rs2127870,rs12762934,rs10278679,rs838134,rs115357067,rs138674166,rs41266275,rs9265832,rs1654425,rs4148450,rs10799128,rs6848819,rs807749,rs2283847,rs1797081,rs904801,rs2136797,rs3862628,rs9644737,rs609316,rs11758420,rs73729333	0.157072	1
Platelets	NFATC1	MRMedian	0.0834522	0.0132293	2.82393e-10	3.97661e-08	rs657693,rs57944523,rs342299,rs411056,rs72991916,rs79258729,rs149574519,rs60476329,rs11951091	0.110464	1
Platelets	NFATC1	IMRP	0.0756648	0.0118542	1.73703e-10	2.51788e-08	rs657693,rs57944523,rs342299,rs411056,rs72991916,rs79258729,rs149574519,rs60476329,rs11951091	0.110464	1
Platelets	NFATC1	MRCUE	0.170684	0.13388	0.202342	1	rs657693,rs57944523,rs342299,rs411056,rs72991916,rs79258729,rs149574519,rs60476329,rs11951091	0.110464	1
Platelets	NFATC1	MRCML	0.0774383	0.0124802	5.47415e-10	7.41845e-08	rs657693,rs57944523,rs342299,rs411056,rs72991916,rs79258729,rs149574519,rs60476329,rs11951091	0.110464	1
Platelets	NFATC1	MRBEE	0.084931	0.0175	1.21488e-06	0.000104925	rs657693,rs57944523,rs342299,rs411056,rs72991916,rs79258729,rs149574519,rs60476329,rs11951091	0.110464	1
Platelets	APOE	MRMedian	0.0257268	0.00298863	7.4203e-18	2.11016e-15	rs12972156,rs190712692,rs1081105,rs3112439,rs148933445,rs112380717,rs34545713,rs78986976,rs2965156,rs72654437,rs150820726,rs99780,rs346773,rs76856627,rs8112710,rs11878790,rs62116305,rs145179850,rs117843462,rs116967764,rs2740488,rs139140823,rs117484881,rs111241312,rs8109532,rs35194062,rs66807996,rs2156552,rs140082891,rs2043085,rs4665972,rs261332,rs117142879,rs4149307,rs111677968,rs80257887,rs204914,rs28895061,rs118104581	-0.0565096	1
Platelets	APOE	IMRP	0.0236834	0.00325389	3.37562e-13	6.46697e-11	rs12972156,rs190712692,rs1081105,rs3112439,rs148933445,rs112380717,rs34545713,rs78986976,rs2965156,rs72654437,rs150820726,rs99780,rs346773,rs76856627,rs8112710,rs11878790,rs62116305,rs145179850,rs117843462,rs116967764,rs2740488,rs139140823,rs117484881,rs111241312,rs8109532,rs35194062,rs66807996,rs2156552,rs140082891,rs2043085,rs4665972,rs261332,rs117142879,rs4149307,rs111677968,rs80257887,rs204914,rs28895061,rs118104581	-0.0565096	1
Platelets	APOE	MRCUE	0.0227078	0.0042547	9.44429e-08	9.6387e-06	rs12972156,rs190712692,rs1081105,rs3112439,rs148933445,rs112380717,rs34545713,rs78986976,rs2965156,rs72654437,rs150820726,rs99780,rs346773,rs76856627,rs8112710,rs11878790,rs62116305,rs145179850,rs117843462,rs116967764,rs2740488,rs139140823,rs117484881,rs111241312,rs8109532,rs35194062,rs66807996,rs2156552,rs140082891,rs2043085,rs4665972,rs261332,rs117142879,rs4149307,rs111677968,rs80257887,rs204914,rs28895061,rs118104581	-0.0565096	1
Platelets	APOE	MRCML	0.0198947	0.00645686	0.00206183	0.0878309	rs12972156,rs190712692,rs1081105,rs3112439,rs148933445,rs112380717,rs34545713,rs78986976,rs2965156,rs72654437,rs150820726,rs99780,rs346773,rs76856627,rs8112710,rs11878790,rs62116305,rs145179850,rs117843462,rs116967764,rs2740488,rs139140823,rs117484881,rs111241312,rs8109532,rs35194062,rs66807996,rs2156552,rs140082891,rs2043085,rs4665972,rs261332,rs117142879,rs4149307,rs111677968,rs80257887,rs204914,rs28895061,rs118104581	-0.0565096	1
Platelets	APOE	MRBEE	0.0227462	0.00363748	4.01904e-10	5.56828e-08	rs12972156,rs190712692,rs1081105,rs3112439,rs148933445,rs112380717,rs34545713,rs78986976,rs2965156,rs72654437,rs150820726,rs99780,rs346773,rs76856627,rs8112710,rs11878790,rs62116305,rs145179850,rs117843462,rs116967764,rs2740488,rs139140823,rs117484881,rs111241312,rs8109532,rs35194062,rs66807996,rs2156552,rs140082891,rs2043085,rs4665972,rs261332,rs117142879,rs4149307,rs111677968,rs80257887,rs204914,rs28895061,rs118104581	-0.0565096	1
Platelets	CD33	MRMedian	0.0137208	0.00367723	0.000190509	0.0109258	rs4802771,rs273635,rs139724399,rs117533019,rs140185670,rs113464261,rs145319303,rs17716134,rs117648753,rs149201050,rs181495757,rs117890325,rs867191,rs75898079,rs7253072,rs56071140,rs148508795,rs10998781,rs11552978,rs138326547,rs55714927,rs62165726,rs374146923,rs58121148,rs147740402,rs147441988,rs36496,rs117278328,rs4146203,rs149831455,rs192688056,rs7865362,rs73051357,rs112097894,rs143774589,rs314246,rs4055121,rs115974400,rs539060597,rs8110578,rs10164604,rs1381091,rs62115757,rs10774624,rs562289,rs11667291,rs12978808,9:139993536_C_T	-0.0159119	1
Platelets	CD33	IMRP	0.0173915	0.00309132	1.8452e-08	2.08227e-06	rs4802771,rs273635,rs139724399,rs117533019,rs140185670,rs113464261,rs145319303,rs17716134,rs117648753,rs149201050,rs181495757,rs117890325,rs867191,rs75898079,rs7253072,rs56071140,rs148508795,rs10998781,rs11552978,rs138326547,rs55714927,rs62165726,rs374146923,rs58121148,rs147740402,rs147441988,rs36496,rs117278328,rs4146203,rs149831455,rs192688056,rs7865362,rs73051357,rs112097894,rs143774589,rs314246,rs4055121,rs115974400,rs539060597,rs8110578,rs10164604,rs1381091,rs62115757,rs10774624,rs562289,rs11667291,rs12978808,9:139993536_C_T	-0.0159119	1
Platelets	CD33	MRCUE	0.0120059	0.00401041	0.00275619	0.113234	rs4802771,rs273635,rs139724399,rs117533019,rs140185670,rs113464261,rs145319303,rs17716134,rs117648753,rs149201050,rs181495757,rs117890325,rs867191,rs75898079,rs7253072,rs56071140,rs148508795,rs10998781,rs11552978,rs138326547,rs55714927,rs62165726,rs374146923,rs58121148,rs147740402,rs147441988,rs36496,rs117278328,rs4146203,rs149831455,rs192688056,rs7865362,rs73051357,rs112097894,rs143774589,rs314246,rs4055121,rs115974400,rs539060597,rs8110578,rs10164604,rs1381091,rs62115757,rs10774624,rs562289,rs11667291,rs12978808,9:139993536_C_T	-0.0159119	1
Platelets	CD33	MRCML	0.0160132	0.00375858	2.04039e-05	0.00142527	rs4802771,rs273635,rs139724399,rs117533019,rs140185670,rs113464261,rs145319303,rs17716134,rs117648753,rs149201050,rs181495757,rs117890325,rs867191,rs75898079,rs7253072,rs56071140,rs148508795,rs10998781,rs11552978,rs138326547,rs55714927,rs62165726,rs374146923,rs58121148,rs147740402,rs147441988,rs36496,rs117278328,rs4146203,rs149831455,rs192688056,rs7865362,rs73051357,rs112097894,rs143774589,rs314246,rs4055121,rs115974400,rs539060597,rs8110578,rs10164604,rs1381091,rs62115757,rs10774624,rs562289,rs11667291,rs12978808,9:139993536_C_T	-0.0159119	1
Platelets	CD33	MRBEE	0.0169008	0.00305919	3.30268e-08	3.56775e-06	rs4802771,rs273635,rs139724399,rs117533019,rs140185670,rs113464261,rs145319303,rs17716134,rs117648753,rs149201050,rs181495757,rs117890325,rs867191,rs75898079,rs7253072,rs56071140,rs148508795,rs10998781,rs11552978,rs138326547,rs55714927,rs62165726,rs374146923,rs58121148,rs147740402,rs147441988,rs36496,rs117278328,rs4146203,rs149831455,rs192688056,rs7865362,rs73051357,rs112097894,rs143774589,rs314246,rs4055121,rs115974400,rs539060597,rs8110578,rs10164604,rs1381091,rs62115757,rs10774624,rs562289,rs11667291,rs12978808,9:139993536_C_T	-0.0159119	1
Platelets	LGALS8	MRMedian	-0.0105103	0.00861901	0.222679	1	rs657152,rs1475133,rs7030248,rs342293,rs8176635,rs1354034,rs117804300,rs55646585,rs535015446,rs7080386,rs35101023,rs112529745,rs4759076,rs75212266,rs8037137,rs2631367,rs28394600,rs200309755,rs10774624,rs74612091,rs1728918,rs139746351,rs116428688,rs6993770,rs1252144,rs151233	0.124862	0
Platelets	LGALS8	IMRP	-0.0233982	0.010181	0.0215496	0.645017	rs657152,rs1475133,rs7030248,rs342293,rs8176635,rs1354034,rs117804300,rs55646585,rs535015446,rs7080386,rs35101023,rs112529745,rs4759076,rs75212266,rs8037137,rs2631367,rs28394600,rs200309755,rs10774624,rs74612091,rs1728918,rs139746351,rs116428688,rs6993770,rs1252144,rs151233	0.124862	0
Platelets	LGALS8	MRCUE	0.137466	0.0839457	0.101514	1	rs657152,rs1475133,rs7030248,rs342293,rs8176635,rs1354034,rs117804300,rs55646585,rs535015446,rs7080386,rs35101023,rs112529745,rs4759076,rs75212266,rs8037137,rs2631367,rs28394600,rs200309755,rs10774624,rs74612091,rs1728918,rs139746351,rs116428688,rs6993770,rs1252144,rs151233	0.124862	0
Platelets	LGALS8	MRCML	-0.00288422	0.00583967	0.621376	1	rs657152,rs1475133,rs7030248,rs342293,rs8176635,rs1354034,rs117804300,rs55646585,rs535015446,rs7080386,rs35101023,rs112529745,rs4759076,rs75212266,rs8037137,rs2631367,rs28394600,rs200309755,rs10774624,rs74612091,rs1728918,rs139746351,rs116428688,rs6993770,rs1252144,rs151233	0.124862	0
Platelets	LGALS8	MRBEE	0.101479	0.103564	0.327152	1	rs657152,rs1475133,rs7030248,rs342293,rs8176635,rs1354034,rs117804300,rs55646585,rs535015446,rs7080386,rs35101023,rs112529745,rs4759076,rs75212266,rs8037137,rs2631367,rs28394600,rs200309755,rs10774624,rs74612091,rs1728918,rs139746351,rs116428688,rs6993770,rs1252144,rs151233	0.124862	0
Platelets	HJV	MRMedian	-0.00509042	0.0111122	0.646885	1	rs12740374,rs2954021,rs77542162,rs740516,rs174559,rs17256042	0.0338285	0
Platelets	HJV	IMRP	-0.00384027	0.0101991	0.706521	1	rs12740374,rs2954021,rs77542162,rs740516,rs174559,rs17256042	0.0338285	0
Platelets	HJV	MRCUE	0.0204186	0.104887	0.84565	1	rs12740374,rs2954021,rs77542162,rs740516,rs174559,rs17256042	0.0338285	0
Platelets	HJV	MRCML	-0.00237424	0.0103077	0.817831	1	rs12740374,rs2954021,rs77542162,rs740516,rs174559,rs17256042	0.0338285	0
Platelets	HJV	MRBEE	-0.00392277	0.004631	0.396957	1	rs12740374,rs2954021,rs77542162,rs740516,rs174559,rs17256042	0.0338285	0
Platelets	CD302	MRMedian	-0.0280737	0.00573653	9.88839e-07	8.66505e-05	rs2556106,rs11662351,rs8178824,rs9260603,rs9267123,rs10195287,rs13194504,rs34105070,rs41266839,rs6730764,rs7970695,rs10073754,rs535777,rs550057,rs2189373,rs9302635,rs9264261,rs77607092,rs17211881,rs115942236,rs188475504,rs2744239,rs116237516,rs199882453,rs113223941,rs77626568,rs4859647,rs138440951,rs112770252	-0.0243899	0
Platelets	CD302	IMRP	-0.0218347	0.0068264	0.00138112	0.0620258	rs2556106,rs11662351,rs8178824,rs9260603,rs9267123,rs10195287,rs13194504,rs34105070,rs41266839,rs6730764,rs7970695,rs10073754,rs535777,rs550057,rs2189373,rs9302635,rs9264261,rs77607092,rs17211881,rs115942236,rs188475504,rs2744239,rs116237516,rs199882453,rs113223941,rs77626568,rs4859647,rs138440951,rs112770252	-0.0243899	0
Platelets	CD302	MRCUE	-0.0499638	0.0257498	0.0523364	1	rs2556106,rs11662351,rs8178824,rs9260603,rs9267123,rs10195287,rs13194504,rs34105070,rs41266839,rs6730764,rs7970695,rs10073754,rs535777,rs550057,rs2189373,rs9302635,rs9264261,rs77607092,rs17211881,rs115942236,rs188475504,rs2744239,rs116237516,rs199882453,rs113223941,rs77626568,rs4859647,rs138440951,rs112770252	-0.0243899	0
Platelets	CD302	MRCML	-0.0260307	0.00725501	0.000333276	0.0178698	rs2556106,rs11662351,rs8178824,rs9260603,rs9267123,rs10195287,rs13194504,rs34105070,rs41266839,rs6730764,rs7970695,rs10073754,rs535777,rs550057,rs2189373,rs9302635,rs9264261,rs77607092,rs17211881,rs115942236,rs188475504,rs2744239,rs116237516,rs199882453,rs113223941,rs77626568,rs4859647,rs138440951,rs112770252	-0.0243899	0
Platelets	CD302	MRBEE	-0.0717978	0.0388723	0.0647448	1	rs2556106,rs11662351,rs8178824,rs9260603,rs9267123,rs10195287,rs13194504,rs34105070,rs41266839,rs6730764,rs7970695,rs10073754,rs535777,rs550057,rs2189373,rs9302635,rs9264261,rs77607092,rs17211881,rs115942236,rs188475504,rs2744239,rs116237516,rs199882453,rs113223941,rs77626568,rs4859647,rs138440951,rs112770252	-0.0243899	0
Platelets	INHBB	MRMedian	-0.0255269	0.00538582	2.14085e-06	0.000177405	rs17050272,rs4599120,rs28929474,rs7826120,rs56325564,rs10733793,rs9375702,rs79391953,rs4849879,rs7970695,rs118046313,rs676388,rs116205044,rs185812832,rs28640218,rs35824594,rs114125518,rs3741414,rs76487293,rs111806057,rs9411378,rs9481167	-0.010789	0
Platelets	INHBB	IMRP	-0.0205187	0.00719983	0.00437342	0.169657	rs17050272,rs4599120,rs28929474,rs7826120,rs56325564,rs10733793,rs9375702,rs79391953,rs4849879,rs7970695,rs118046313,rs676388,rs116205044,rs185812832,rs28640218,rs35824594,rs114125518,rs3741414,rs76487293,rs111806057,rs9411378,rs9481167	-0.010789	0
Platelets	INHBB	MRCUE	-0.00121023	0.0381159	0.97467	1	rs17050272,rs4599120,rs28929474,rs7826120,rs56325564,rs10733793,rs9375702,rs79391953,rs4849879,rs7970695,rs118046313,rs676388,rs116205044,rs185812832,rs28640218,rs35824594,rs114125518,rs3741414,rs76487293,rs111806057,rs9411378,rs9481167	-0.010789	0
Platelets	INHBB	MRCML	0.000476966	0.0138058	0.97244	1	rs17050272,rs4599120,rs28929474,rs7826120,rs56325564,rs10733793,rs9375702,rs79391953,rs4849879,rs7970695,rs118046313,rs676388,rs116205044,rs185812832,rs28640218,rs35824594,rs114125518,rs3741414,rs76487293,rs111806057,rs9411378,rs9481167	-0.010789	0
Platelets	INHBB	MRBEE	-0.0129392	0.0220088	0.556593	1	rs17050272,rs4599120,rs28929474,rs7826120,rs56325564,rs10733793,rs9375702,rs79391953,rs4849879,rs7970695,rs118046313,rs676388,rs116205044,rs185812832,rs28640218,rs35824594,rs114125518,rs3741414,rs76487293,rs111806057,rs9411378,rs9481167	-0.010789	0
Platelets	ANXA4	MRMedian	1.08612	0.109705	4.14578e-23	1.66788e-20	rs7896518,rs1354034,rs200309755,rs56398743,rs1613662,rs17622656,rs551379772	0.100118	0
Platelets	ANXA4	IMRP	1.06521	0.174917	1.13055e-09	1.4892e-07	rs7896518,rs1354034,rs200309755,rs56398743,rs1613662,rs17622656,rs551379772	0.100118	0
Platelets	ANXA4	MRCUE	0.952681	0.469063	0.0422517	1	rs7896518,rs1354034,rs200309755,rs56398743,rs1613662,rs17622656,rs551379772	0.100118	0
Platelets	ANXA4	MRCML	-0.102514	0.499497	0.837389	1	rs7896518,rs1354034,rs200309755,rs56398743,rs1613662,rs17622656,rs551379772	0.100118	0
Platelets	ANXA4	MRBEE	0.956625	0.428028	0.0254199	0.735172	rs7896518,rs1354034,rs200309755,rs56398743,rs1613662,rs17622656,rs551379772	0.100118	0
Platelets	CASP8	MRMedian	0.0470748	0.017582	0.00741873	0.26741	rs34841024,rs1354034,rs10876550,rs114223445,rs6754769,rs3847326,rs10774624,rs199568356,rs6993770,rs11950562,rs342298,rs35342474,rs692503	0.106184	0
Platelets	CASP8	IMRP	-0.0108692	0.0301343	0.718329	1	rs34841024,rs1354034,rs10876550,rs114223445,rs6754769,rs3847326,rs10774624,rs199568356,rs6993770,rs11950562,rs342298,rs35342474,rs692503	0.106184	0
Platelets	CASP8	MRCUE	0.42904	0.234502	0.0673131	1	rs34841024,rs1354034,rs10876550,rs114223445,rs6754769,rs3847326,rs10774624,rs199568356,rs6993770,rs11950562,rs342298,rs35342474,rs692503	0.106184	0
Platelets	CASP8	MRCML	-0.009376	0.0107622	0.383646	1	rs34841024,rs1354034,rs10876550,rs114223445,rs6754769,rs3847326,rs10774624,rs199568356,rs6993770,rs11950562,rs342298,rs35342474,rs692503	0.106184	0
Platelets	CASP8	MRBEE	0.427069	0.563907	0.448846	1	rs34841024,rs1354034,rs10876550,rs114223445,rs6754769,rs3847326,rs10774624,rs199568356,rs6993770,rs11950562,rs342298,rs35342474,rs692503	0.106184	0
Platelets	DARS1	MRMedian	0.980572	0.0974538	8.1398e-24	3.43878e-21	rs78909033,rs1354034,rs2304371,rs342298,rs7896518,rs10876550,rs1671152,rs11950562,rs200309755,rs3811444,rs7776054,rs12187267	0.0791636	0
Platelets	DARS1	IMRP	1.08956	0.126759	8.28841e-18	2.34835e-15	rs78909033,rs1354034,rs2304371,rs342298,rs7896518,rs10876550,rs1671152,rs11950562,rs200309755,rs3811444,rs7776054,rs12187267	0.0791636	0
Platelets	DARS1	MRCUE	0.849106	0.314223	0.00688742	0.249976	rs78909033,rs1354034,rs2304371,rs342298,rs7896518,rs10876550,rs1671152,rs11950562,rs200309755,rs3811444,rs7776054,rs12187267	0.0791636	0
Platelets	DARS1	MRCML	-0.0258152	0.0256042	0.313339	1	rs78909033,rs1354034,rs2304371,rs342298,rs7896518,rs10876550,rs1671152,rs11950562,rs200309755,rs3811444,rs7776054,rs12187267	0.0791636	0
Platelets	DARS1	MRBEE	0.776044	0.377431	0.0397708	1	rs78909033,rs1354034,rs2304371,rs342298,rs7896518,rs10876550,rs1671152,rs11950562,rs200309755,rs3811444,rs7776054,rs12187267	0.0791636	0
Platelets	PDIA5	MRMedian	-0.077365	0.0110949	3.10178e-12	5.47206e-10	rs3804749,rs2844530,rs3132627,rs3129956,rs3749971,rs13214023,rs72839477,rs35162296,rs6081565,rs1646724,rs9264824,rs113397807,rs67382147,rs77482156,rs17216347,rs62263186,rs79770049,rs8039351	-0.0265924	0
Platelets	PDIA5	IMRP	-0.112657	0.0110414	1.92092e-24	8.41594e-22	rs3804749,rs2844530,rs3132627,rs3129956,rs3749971,rs13214023,rs72839477,rs35162296,rs6081565,rs1646724,rs9264824,rs113397807,rs67382147,rs77482156,rs17216347,rs62263186,rs79770049,rs8039351	-0.0265924	0
Platelets	PDIA5	MRCUE	-0.0171785	0.0329879	0.602539	1	rs3804749,rs2844530,rs3132627,rs3129956,rs3749971,rs13214023,rs72839477,rs35162296,rs6081565,rs1646724,rs9264824,rs113397807,rs67382147,rs77482156,rs17216347,rs62263186,rs79770049,rs8039351	-0.0265924	0
Platelets	PDIA5	MRCML	0.0220804	0.0219417	0.314262	1	rs3804749,rs2844530,rs3132627,rs3129956,rs3749971,rs13214023,rs72839477,rs35162296,rs6081565,rs1646724,rs9264824,rs113397807,rs67382147,rs77482156,rs17216347,rs62263186,rs79770049,rs8039351	-0.0265924	0
Platelets	PDIA5	MRBEE	-0.0800618	0.0236942	0.000727613	0.0354085	rs3804749,rs2844530,rs3132627,rs3129956,rs3749971,rs13214023,rs72839477,rs35162296,rs6081565,rs1646724,rs9264824,rs113397807,rs67382147,rs77482156,rs17216347,rs62263186,rs79770049,rs8039351	-0.0265924	0
Platelets	SERPINI1	MRMedian	-0.0219358	0.0079717	0.0059286	0.220686	rs9811880,rs4568134,rs4253254,rs1801020,rs55872908,rs150068749,rs188154098,rs147182475,rs115029496,rs34882248,rs17734048,rs80318893,rs116664000,rs188194378,rs140807242,rs56278466,rs142579436,rs77296876,rs79629788,rs10740118,rs2140366,rs8176741,rs146421488,rs141465755,rs79694458,rs140960348,rs140817461,rs35558953,rs2517456,rs79436501,rs5030062,rs73544366,rs7927208,rs75814527	0.0236095	0
Platelets	SERPINI1	IMRP	-0.0086677	0.00614945	0.158685	1	rs9811880,rs4568134,rs4253254,rs1801020,rs55872908,rs150068749,rs188154098,rs147182475,rs115029496,rs34882248,rs17734048,rs80318893,rs116664000,rs188194378,rs140807242,rs56278466,rs142579436,rs77296876,rs79629788,rs10740118,rs2140366,rs8176741,rs146421488,rs141465755,rs79694458,rs140960348,rs140817461,rs35558953,rs2517456,rs79436501,rs5030062,rs73544366,rs7927208,rs75814527	0.0236095	0
Platelets	SERPINI1	MRCUE	-0.0241748	0.0113881	0.0337693	0.923782	rs9811880,rs4568134,rs4253254,rs1801020,rs55872908,rs150068749,rs188154098,rs147182475,rs115029496,rs34882248,rs17734048,rs80318893,rs116664000,rs188194378,rs140807242,rs56278466,rs142579436,rs77296876,rs79629788,rs10740118,rs2140366,rs8176741,rs146421488,rs141465755,rs79694458,rs140960348,rs140817461,rs35558953,rs2517456,rs79436501,rs5030062,rs73544366,rs7927208,rs75814527	0.0236095	0
Platelets	SERPINI1	MRCML	-0.00699662	0.00666117	0.293553	1	rs9811880,rs4568134,rs4253254,rs1801020,rs55872908,rs150068749,rs188154098,rs147182475,rs115029496,rs34882248,rs17734048,rs80318893,rs116664000,rs188194378,rs140807242,rs56278466,rs142579436,rs77296876,rs79629788,rs10740118,rs2140366,rs8176741,rs146421488,rs141465755,rs79694458,rs140960348,rs140817461,rs35558953,rs2517456,rs79436501,rs5030062,rs73544366,rs7927208,rs75814527	0.0236095	0
Platelets	SERPINI1	MRBEE	-0.0232951	0.0165059	0.158151	1	rs9811880,rs4568134,rs4253254,rs1801020,rs55872908,rs150068749,rs188154098,rs147182475,rs115029496,rs34882248,rs17734048,rs80318893,rs116664000,rs188194378,rs140807242,rs56278466,rs142579436,rs77296876,rs79629788,rs10740118,rs2140366,rs8176741,rs146421488,rs141465755,rs79694458,rs140960348,rs140817461,rs35558953,rs2517456,rs79436501,rs5030062,rs73544366,rs7927208,rs75814527	0.0236095	0
Platelets	EGF	MRMedian	-0.0847616	0.0191876	9.9836e-06	0.000730082	rs3796948,rs892090,rs7896518,rs6993770,rs28625045,rs6961069,rs12445050,rs2631367,rs6081565,rs10820606,rs1362213,rs2842059,rs1030271,rs7618405,rs59001897	0.0737027	0
Platelets	EGF	IMRP	-0.167579	0.025918	1.00804e-10	1.50968e-08	rs3796948,rs892090,rs7896518,rs6993770,rs28625045,rs6961069,rs12445050,rs2631367,rs6081565,rs10820606,rs1362213,rs2842059,rs1030271,rs7618405,rs59001897	0.0737027	0
Platelets	EGF	MRCUE	0.145947	0.133868	0.275613	1	rs3796948,rs892090,rs7896518,rs6993770,rs28625045,rs6961069,rs12445050,rs2631367,rs6081565,rs10820606,rs1362213,rs2842059,rs1030271,rs7618405,rs59001897	0.0737027	0
Platelets	EGF	MRCML	-0.156184	0.024532	1.93345e-10	2.78345e-08	rs3796948,rs892090,rs7896518,rs6993770,rs28625045,rs6961069,rs12445050,rs2631367,rs6081565,rs10820606,rs1362213,rs2842059,rs1030271,rs7618405,rs59001897	0.0737027	0
Platelets	EGF	MRBEE	0.1512	0.164273	0.357353	1	rs3796948,rs892090,rs7896518,rs6993770,rs28625045,rs6961069,rs12445050,rs2631367,rs6081565,rs10820606,rs1362213,rs2842059,rs1030271,rs7618405,rs59001897	0.0737027	0
Platelets	ADH4	MRMedian	0.0566446	0.0200064	0.00463556	0.178301	rs1800759,rs3747207,rs10733608,rs112875651,rs10883451,rs4753124,rs10405357,6:32496642_T_C,rs73001065,rs4940394,rs77063716	0.0240356	0
Platelets	ADH4	IMRP	0.0892039	0.0243541	0.000249482	0.0138537	rs1800759,rs3747207,rs10733608,rs112875651,rs10883451,rs4753124,rs10405357,6:32496642_T_C,rs73001065,rs4940394,rs77063716	0.0240356	0
Platelets	ADH4	MRCUE	0.00848163	0.062125	0.891406	1	rs1800759,rs3747207,rs10733608,rs112875651,rs10883451,rs4753124,rs10405357,6:32496642_T_C,rs73001065,rs4940394,rs77063716	0.0240356	0
Platelets	ADH4	MRCML	0.0215756	0.0215974	0.317801	1	rs1800759,rs3747207,rs10733608,rs112875651,rs10883451,rs4753124,rs10405357,6:32496642_T_C,rs73001065,rs4940394,rs77063716	0.0240356	0
Platelets	ADH4	MRBEE	0.0686386	0.0713078	0.335764	1	rs1800759,rs3747207,rs10733608,rs112875651,rs10883451,rs4753124,rs10405357,6:32496642_T_C,rs73001065,rs4940394,rs77063716	0.0240356	0
Platelets	EIF4E	MRMedian	1.25297	0.112304	6.62869e-29	3.32251e-26	rs1354034,rs6993770,rs342298,rs10876550,rs10733789,rs10058074,rs73396521,rs200309755,rs9402686	0.0931746	1
Platelets	EIF4E	IMRP	1.21893	0.0583218	5.35409e-97	1.29803e-93	rs1354034,rs6993770,rs342298,rs10876550,rs10733789,rs10058074,rs73396521,rs200309755,rs9402686	0.0931746	1
Platelets	EIF4E	MRCUE	1.44511	0.219903	4.97899e-11	7.68178e-09	rs1354034,rs6993770,rs342298,rs10876550,rs10733789,rs10058074,rs73396521,rs200309755,rs9402686	0.0931746	1
Platelets	EIF4E	MRCML	1.18011	0.0735953	7.26961e-58	9.0909e-55	rs1354034,rs6993770,rs342298,rs10876550,rs10733789,rs10058074,rs73396521,rs200309755,rs9402686	0.0931746	1
Platelets	EIF4E	MRBEE	1.16566	0.123843	4.85121e-21	1.75713e-18	rs1354034,rs6993770,rs342298,rs10876550,rs10733789,rs10058074,rs73396521,rs200309755,rs9402686	0.0931746	1
Platelets	PDE5A	MRMedian	-0.124962	0.0189239	4.01864e-11	6.349e-09	rs58583086,rs7080386,rs1354034,rs189179568,rs72684511,rs116351779,rs8099942,rs11951091,rs116635008,rs138975343,rs72882960,rs192853680	0.119305	0
Platelets	PDE5A	IMRP	-0.117476	0.017553	2.19159e-11	3.57177e-09	rs58583086,rs7080386,rs1354034,rs189179568,rs72684511,rs116351779,rs8099942,rs11951091,rs116635008,rs138975343,rs72882960,rs192853680	0.119305	0
Platelets	PDE5A	MRCUE	0.87604	0.623576	0.160062	1	rs58583086,rs7080386,rs1354034,rs189179568,rs72684511,rs116351779,rs8099942,rs11951091,rs116635008,rs138975343,rs72882960,rs192853680	0.119305	0
Platelets	PDE5A	MRCML	-0.10012	0.0191752	1.77641e-07	1.74435e-05	rs58583086,rs7080386,rs1354034,rs189179568,rs72684511,rs116351779,rs8099942,rs11951091,rs116635008,rs138975343,rs72882960,rs192853680	0.119305	0
Platelets	PDE5A	MRBEE	-0.0778085	0.0818781	0.341961	1	rs58583086,rs7080386,rs1354034,rs189179568,rs72684511,rs116351779,rs8099942,rs11951091,rs116635008,rs138975343,rs72882960,rs192853680	0.119305	0
Platelets	GSTA1	MRMedian	-0.082466	0.00693446	1.2993e-32	7.71935e-30	rs2749005,rs3747207,rs10733608,rs28929474,rs639899,rs10405357,rs112875651,rs7773234,rs10883451,rs28383314,rs4753124,rs739846,rs146720930,rs4992474,rs139409590,rs2608673,rs192607329,rs12206810	0.0261615	0
Platelets	GSTA1	IMRP	-0.0783175	0.00830779	4.21971e-21	1.5428e-18	rs2749005,rs3747207,rs10733608,rs28929474,rs639899,rs10405357,rs112875651,rs7773234,rs10883451,rs28383314,rs4753124,rs739846,rs146720930,rs4992474,rs139409590,rs2608673,rs192607329,rs12206810	0.0261615	0
Platelets	GSTA1	MRCUE	-0.0759448	0.0236441	0.00131817	0.0596034	rs2749005,rs3747207,rs10733608,rs28929474,rs639899,rs10405357,rs112875651,rs7773234,rs10883451,rs28383314,rs4753124,rs739846,rs146720930,rs4992474,rs139409590,rs2608673,rs192607329,rs12206810	0.0261615	0
Platelets	GSTA1	MRCML	-0.0310633	0.0199919	0.120233	1	rs2749005,rs3747207,rs10733608,rs28929474,rs639899,rs10405357,rs112875651,rs7773234,rs10883451,rs28383314,rs4753124,rs739846,rs146720930,rs4992474,rs139409590,rs2608673,rs192607329,rs12206810	0.0261615	0
Platelets	GSTA1	MRBEE	-0.0719829	0.020399	0.000417535	0.021686	rs2749005,rs3747207,rs10733608,rs28929474,rs639899,rs10405357,rs112875651,rs7773234,rs10883451,rs28383314,rs4753124,rs739846,rs146720930,rs4992474,rs139409590,rs2608673,rs192607329,rs12206810	0.0261615	0
Platelets	ESYT2	MRMedian	0.133833	0.0900418	0.137188	1	rs2709865,rs1354034,rs79425047,rs34277519,rs10058074,rs12245367,rs73396521,rs342299,rs55656227,rs409801,rs6580980,rs6993770	0.143407	0
Platelets	ESYT2	IMRP	0.11312	0.0303719	0.000195697	0.0112028	rs2709865,rs1354034,rs79425047,rs34277519,rs10058074,rs12245367,rs73396521,rs342299,rs55656227,rs409801,rs6580980,rs6993770	0.143407	0
Platelets	ESYT2	MRCUE	0.655932	0.241278	0.00655637	0.240715	rs2709865,rs1354034,rs79425047,rs34277519,rs10058074,rs12245367,rs73396521,rs342299,rs55656227,rs409801,rs6580980,rs6993770	0.143407	0
Platelets	ESYT2	MRCML	0.0307653	0.078237	0.694148	1	rs2709865,rs1354034,rs79425047,rs34277519,rs10058074,rs12245367,rs73396521,rs342299,rs55656227,rs409801,rs6580980,rs6993770	0.143407	0
Platelets	ESYT2	MRBEE	0.656319	0.403588	0.103905	1	rs2709865,rs1354034,rs79425047,rs34277519,rs10058074,rs12245367,rs73396521,rs342299,rs55656227,rs409801,rs6580980,rs6993770	0.143407	0
Platelets	PILRA	MRMedian	0.0166824	0.00376104	9.18294e-06	0.000677069	rs7792939,rs71569528,rs3807471,rs2897360,rs62482223,rs34828430,rs79726343,rs144517527,rs117232798,rs221791,rs148916078,rs4727480,rs78690606,rs73161763,rs62482204,rs117751629,rs183517983,rs1859305,rs55901051,rs117460458,rs80044214,rs58281576,rs150702181,rs60950441,rs113202779,rs28690798,rs149354382,rs189975617,rs111269970,rs147486097,rs113589573,rs141697728,rs3184504,rs117880980,rs141470588,rs146197921,rs144479725,rs11768857,rs117387753,rs77227535,rs139222032,rs11066320,rs557071363,rs61698755,rs112901308,rs73176034,rs146191034,rs73147815,rs4729488,rs6968524,rs11771319,rs138264844,rs140528980,rs72837687,rs371349457,rs62474372,rs77321415,rs111758436,rs61747728,rs7798303,rs151210866,rs147070968,rs3134950,rs76428106,rs608394,rs114269697,rs4634107,rs78077031,rs60514445,rs56216541,rs13244924,rs2302774,rs75071241,rs547316901,rs1407,rs10189685,rs28640218,rs118117898	-0.00589884	0
Platelets	PILRA	IMRP	0.0100737	0.00309775	0.00114616	0.052598	rs7792939,rs71569528,rs3807471,rs2897360,rs62482223,rs34828430,rs79726343,rs144517527,rs117232798,rs221791,rs148916078,rs4727480,rs78690606,rs73161763,rs62482204,rs117751629,rs183517983,rs1859305,rs55901051,rs117460458,rs80044214,rs58281576,rs150702181,rs60950441,rs113202779,rs28690798,rs149354382,rs189975617,rs111269970,rs147486097,rs113589573,rs141697728,rs3184504,rs117880980,rs141470588,rs146197921,rs144479725,rs11768857,rs117387753,rs77227535,rs139222032,rs11066320,rs557071363,rs61698755,rs112901308,rs73176034,rs146191034,rs73147815,rs4729488,rs6968524,rs11771319,rs138264844,rs140528980,rs72837687,rs371349457,rs62474372,rs77321415,rs111758436,rs61747728,rs7798303,rs151210866,rs147070968,rs3134950,rs76428106,rs608394,rs114269697,rs4634107,rs78077031,rs60514445,rs56216541,rs13244924,rs2302774,rs75071241,rs547316901,rs1407,rs10189685,rs28640218,rs118117898	-0.00589884	0
Platelets	PILRA	MRCUE	0.00773617	0.00455122	0.0891685	1	rs7792939,rs71569528,rs3807471,rs2897360,rs62482223,rs34828430,rs79726343,rs144517527,rs117232798,rs221791,rs148916078,rs4727480,rs78690606,rs73161763,rs62482204,rs117751629,rs183517983,rs1859305,rs55901051,rs117460458,rs80044214,rs58281576,rs150702181,rs60950441,rs113202779,rs28690798,rs149354382,rs189975617,rs111269970,rs147486097,rs113589573,rs141697728,rs3184504,rs117880980,rs141470588,rs146197921,rs144479725,rs11768857,rs117387753,rs77227535,rs139222032,rs11066320,rs557071363,rs61698755,rs112901308,rs73176034,rs146191034,rs73147815,rs4729488,rs6968524,rs11771319,rs138264844,rs140528980,rs72837687,rs371349457,rs62474372,rs77321415,rs111758436,rs61747728,rs7798303,rs151210866,rs147070968,rs3134950,rs76428106,rs608394,rs114269697,rs4634107,rs78077031,rs60514445,rs56216541,rs13244924,rs2302774,rs75071241,rs547316901,rs1407,rs10189685,rs28640218,rs118117898	-0.00589884	0
Platelets	PILRA	MRCML	0.00522772	0.00672419	0.436894	1	rs7792939,rs71569528,rs3807471,rs2897360,rs62482223,rs34828430,rs79726343,rs144517527,rs117232798,rs221791,rs148916078,rs4727480,rs78690606,rs73161763,rs62482204,rs117751629,rs183517983,rs1859305,rs55901051,rs117460458,rs80044214,rs58281576,rs150702181,rs60950441,rs113202779,rs28690798,rs149354382,rs189975617,rs111269970,rs147486097,rs113589573,rs141697728,rs3184504,rs117880980,rs141470588,rs146197921,rs144479725,rs11768857,rs117387753,rs77227535,rs139222032,rs11066320,rs557071363,rs61698755,rs112901308,rs73176034,rs146191034,rs73147815,rs4729488,rs6968524,rs11771319,rs138264844,rs140528980,rs72837687,rs371349457,rs62474372,rs77321415,rs111758436,rs61747728,rs7798303,rs151210866,rs147070968,rs3134950,rs76428106,rs608394,rs114269697,rs4634107,rs78077031,rs60514445,rs56216541,rs13244924,rs2302774,rs75071241,rs547316901,rs1407,rs10189685,rs28640218,rs118117898	-0.00589884	0
Platelets	PILRA	MRBEE	0.00779424	0.00712882	0.274244	1	rs7792939,rs71569528,rs3807471,rs2897360,rs62482223,rs34828430,rs79726343,rs144517527,rs117232798,rs221791,rs148916078,rs4727480,rs78690606,rs73161763,rs62482204,rs117751629,rs183517983,rs1859305,rs55901051,rs117460458,rs80044214,rs58281576,rs150702181,rs60950441,rs113202779,rs28690798,rs149354382,rs189975617,rs111269970,rs147486097,rs113589573,rs141697728,rs3184504,rs117880980,rs141470588,rs146197921,rs144479725,rs11768857,rs117387753,rs77227535,rs139222032,rs11066320,rs557071363,rs61698755,rs112901308,rs73176034,rs146191034,rs73147815,rs4729488,rs6968524,rs11771319,rs138264844,rs140528980,rs72837687,rs371349457,rs62474372,rs77321415,rs111758436,rs61747728,rs7798303,rs151210866,rs147070968,rs3134950,rs76428106,rs608394,rs114269697,rs4634107,rs78077031,rs60514445,rs56216541,rs13244924,rs2302774,rs75071241,rs547316901,rs1407,rs10189685,rs28640218,rs118117898	-0.00589884	0
Platelets	SPAG1	MRMedian	0.00214917	0.00411167	0.601183	1	rs12545059,rs10109003,rs7824192,rs147866127,rs139461673,rs4735592,rs41354249,rs16897007,rs3735976,rs117367516,rs113892549,rs117614851,rs145543938,rs10093031,rs113060654,rs2919466,rs180921502,rs149882641,rs76319330,rs186729358,rs72676268,rs186550990,rs141026096,rs80349321,rs17425469,rs117524659,rs148127923,rs182591867,rs116899753,rs146378972,rs746719,rs78222801,rs147696149,rs145808858,rs187895097,rs1620630,rs13266264,rs117641384,rs138852211,rs141360211,rs72668415,rs139751506,rs184477217,rs571376991,rs150296869,rs137917131,rs117933430,rs117645830,rs77542162,rs2935545,rs2248609,rs2319623	0.0226597	0
Platelets	SPAG1	IMRP	-0.00291788	0.00356479	0.413057	1	rs12545059,rs10109003,rs7824192,rs147866127,rs139461673,rs4735592,rs41354249,rs16897007,rs3735976,rs117367516,rs113892549,rs117614851,rs145543938,rs10093031,rs113060654,rs2919466,rs180921502,rs149882641,rs76319330,rs186729358,rs72676268,rs186550990,rs141026096,rs80349321,rs17425469,rs117524659,rs148127923,rs182591867,rs116899753,rs146378972,rs746719,rs78222801,rs147696149,rs145808858,rs187895097,rs1620630,rs13266264,rs117641384,rs138852211,rs141360211,rs72668415,rs139751506,rs184477217,rs571376991,rs150296869,rs137917131,rs117933430,rs117645830,rs77542162,rs2935545,rs2248609,rs2319623	0.0226597	0
Platelets	SPAG1	MRCUE	-0.00365961	0.00469744	0.435942	1	rs12545059,rs10109003,rs7824192,rs147866127,rs139461673,rs4735592,rs41354249,rs16897007,rs3735976,rs117367516,rs113892549,rs117614851,rs145543938,rs10093031,rs113060654,rs2919466,rs180921502,rs149882641,rs76319330,rs186729358,rs72676268,rs186550990,rs141026096,rs80349321,rs17425469,rs117524659,rs148127923,rs182591867,rs116899753,rs146378972,rs746719,rs78222801,rs147696149,rs145808858,rs187895097,rs1620630,rs13266264,rs117641384,rs138852211,rs141360211,rs72668415,rs139751506,rs184477217,rs571376991,rs150296869,rs137917131,rs117933430,rs117645830,rs77542162,rs2935545,rs2248609,rs2319623	0.0226597	0
Platelets	SPAG1	MRCML	-0.00311964	0.00311114	0.31599	1	rs12545059,rs10109003,rs7824192,rs147866127,rs139461673,rs4735592,rs41354249,rs16897007,rs3735976,rs117367516,rs113892549,rs117614851,rs145543938,rs10093031,rs113060654,rs2919466,rs180921502,rs149882641,rs76319330,rs186729358,rs72676268,rs186550990,rs141026096,rs80349321,rs17425469,rs117524659,rs148127923,rs182591867,rs116899753,rs146378972,rs746719,rs78222801,rs147696149,rs145808858,rs187895097,rs1620630,rs13266264,rs117641384,rs138852211,rs141360211,rs72668415,rs139751506,rs184477217,rs571376991,rs150296869,rs137917131,rs117933430,rs117645830,rs77542162,rs2935545,rs2248609,rs2319623	0.0226597	0
Platelets	SPAG1	MRBEE	-0.00523364	0.00411093	0.202981	1	rs12545059,rs10109003,rs7824192,rs147866127,rs139461673,rs4735592,rs41354249,rs16897007,rs3735976,rs117367516,rs113892549,rs117614851,rs145543938,rs10093031,rs113060654,rs2919466,rs180921502,rs149882641,rs76319330,rs186729358,rs72676268,rs186550990,rs141026096,rs80349321,rs17425469,rs117524659,rs148127923,rs182591867,rs116899753,rs146378972,rs746719,rs78222801,rs147696149,rs145808858,rs187895097,rs1620630,rs13266264,rs117641384,rs138852211,rs141360211,rs72668415,rs139751506,rs184477217,rs571376991,rs150296869,rs137917131,rs117933430,rs117645830,rs77542162,rs2935545,rs2248609,rs2319623	0.0226597	0
Platelets	HNRNPK	MRMedian	1.11194	0.124441	4.05411e-19	1.27171e-16	rs6993770,rs11170874,rs72797306,rs1354034,rs10774624,rs342298,rs28732107,rs200309755	0.125737	1
Platelets	HNRNPK	IMRP	0.778296	0.172218	6.20585e-06	0.000475389	rs6993770,rs11170874,rs72797306,rs1354034,rs10774624,rs342298,rs28732107,rs200309755	0.125737	1
Platelets	HNRNPK	MRCUE	1.32979	0.345682	0.000119643	0.00716611	rs6993770,rs11170874,rs72797306,rs1354034,rs10774624,rs342298,rs28732107,rs200309755	0.125737	1
Platelets	HNRNPK	MRCML	0.483492	0.0500346	4.32379e-22	1.63199e-19	rs6993770,rs11170874,rs72797306,rs1354034,rs10774624,rs342298,rs28732107,rs200309755	0.125737	1
Platelets	HNRNPK	MRBEE	1.28789	0.343831	0.00017989	0.0103979	rs6993770,rs11170874,rs72797306,rs1354034,rs10774624,rs342298,rs28732107,rs200309755	0.125737	1
Platelets	PRTFDC1	MRMedian	0.0223401	0.012777	0.0803826	1	rs143356584,rs1326192,rs7297265,rs17622656,rs55656227,rs1354034,rs342298,rs75833561,rs6993770,rs10733789	0.142067	0
Platelets	PRTFDC1	IMRP	0.0031141	0.0220611	0.887745	1	rs143356584,rs1326192,rs7297265,rs17622656,rs55656227,rs1354034,rs342298,rs75833561,rs6993770,rs10733789	0.142067	0
Platelets	PRTFDC1	MRCUE	0.247682	0.239966	0.301999	1	rs143356584,rs1326192,rs7297265,rs17622656,rs55656227,rs1354034,rs342298,rs75833561,rs6993770,rs10733789	0.142067	0
Platelets	PRTFDC1	MRCML	-0.00499815	0.0116815	0.668747	1	rs143356584,rs1326192,rs7297265,rs17622656,rs55656227,rs1354034,rs342298,rs75833561,rs6993770,rs10733789	0.142067	0
Platelets	PRTFDC1	MRBEE	0.264416	0.385111	0.492336	1	rs143356584,rs1326192,rs7297265,rs17622656,rs55656227,rs1354034,rs342298,rs75833561,rs6993770,rs10733789	0.142067	0
Platelets	ECHDC3	MRMedian	-4.59685e-05	0.00395274	0.990721	1	rs72779875,rs11257300,rs61844931,rs192089670,rs4835265,rs151131677,rs10508440,rs12373325,rs11593765,rs3750692,rs12761214,rs2440068,rs11257132,rs116912942,rs1260326,rs144881620,rs113914075,rs1497406,rs738409,rs10508439,rs7041363,rs60806452,rs17258904,rs138433746,rs13162806,rs76372617,rs2511241	0.0172656	0
Platelets	ECHDC3	IMRP	-0.0045831	0.00583363	0.432081	1	rs72779875,rs11257300,rs61844931,rs192089670,rs4835265,rs151131677,rs10508440,rs12373325,rs11593765,rs3750692,rs12761214,rs2440068,rs11257132,rs116912942,rs1260326,rs144881620,rs113914075,rs1497406,rs738409,rs10508439,rs7041363,rs60806452,rs17258904,rs138433746,rs13162806,rs76372617,rs2511241	0.0172656	0
Platelets	ECHDC3	MRCUE	-0.00780603	0.0142625	0.584165	1	rs72779875,rs11257300,rs61844931,rs192089670,rs4835265,rs151131677,rs10508440,rs12373325,rs11593765,rs3750692,rs12761214,rs2440068,rs11257132,rs116912942,rs1260326,rs144881620,rs113914075,rs1497406,rs738409,rs10508439,rs7041363,rs60806452,rs17258904,rs138433746,rs13162806,rs76372617,rs2511241	0.0172656	0
Platelets	ECHDC3	MRCML	-0.00342805	0.00438591	0.434447	1	rs72779875,rs11257300,rs61844931,rs192089670,rs4835265,rs151131677,rs10508440,rs12373325,rs11593765,rs3750692,rs12761214,rs2440068,rs11257132,rs116912942,rs1260326,rs144881620,rs113914075,rs1497406,rs738409,rs10508439,rs7041363,rs60806452,rs17258904,rs138433746,rs13162806,rs76372617,rs2511241	0.0172656	0
Platelets	ECHDC3	MRBEE	-0.00926754	0.0116433	0.426057	1	rs72779875,rs11257300,rs61844931,rs192089670,rs4835265,rs151131677,rs10508440,rs12373325,rs11593765,rs3750692,rs12761214,rs2440068,rs11257132,rs116912942,rs1260326,rs144881620,rs113914075,rs1497406,rs738409,rs10508439,rs7041363,rs60806452,rs17258904,rs138433746,rs13162806,rs76372617,rs2511241	0.0172656	0
Platelets	MCAM	MRMedian	-0.0279238	0.0157279	0.0758278	1	rs34587557,rs41289902,rs8176693,rs55714927,rs11244061,rs1260326,rs11220462,rs76683040,rs7286917,rs7310615,rs13107325,rs183853102,rs11497991,rs35493868,rs6731763,rs11671010,rs11066309,rs6494035,rs201958677,rs12984928,rs77753174,rs514808,rs6983713,rs2510150,rs8108590,rs200054941,rs34290760,rs4795574,rs2294915	0.0230742	0
Platelets	MCAM	IMRP	-0.0155565	0.0151304	0.303872	1	rs34587557,rs41289902,rs8176693,rs55714927,rs11244061,rs1260326,rs11220462,rs76683040,rs7286917,rs7310615,rs13107325,rs183853102,rs11497991,rs35493868,rs6731763,rs11671010,rs11066309,rs6494035,rs201958677,rs12984928,rs77753174,rs514808,rs6983713,rs2510150,rs8108590,rs200054941,rs34290760,rs4795574,rs2294915	0.0230742	0
Platelets	MCAM	MRCUE	-0.110868	0.0484618	0.022153	0.660038	rs34587557,rs41289902,rs8176693,rs55714927,rs11244061,rs1260326,rs11220462,rs76683040,rs7286917,rs7310615,rs13107325,rs183853102,rs11497991,rs35493868,rs6731763,rs11671010,rs11066309,rs6494035,rs201958677,rs12984928,rs77753174,rs514808,rs6983713,rs2510150,rs8108590,rs200054941,rs34290760,rs4795574,rs2294915	0.0230742	0
Platelets	MCAM	MRCML	-0.00595114	0.0123351	0.629481	1	rs34587557,rs41289902,rs8176693,rs55714927,rs11244061,rs1260326,rs11220462,rs76683040,rs7286917,rs7310615,rs13107325,rs183853102,rs11497991,rs35493868,rs6731763,rs11671010,rs11066309,rs6494035,rs201958677,rs12984928,rs77753174,rs514808,rs6983713,rs2510150,rs8108590,rs200054941,rs34290760,rs4795574,rs2294915	0.0230742	0
Platelets	MCAM	MRBEE	-0.0866625	0.0568443	0.127369	1	rs34587557,rs41289902,rs8176693,rs55714927,rs11244061,rs1260326,rs11220462,rs76683040,rs7286917,rs7310615,rs13107325,rs183853102,rs11497991,rs35493868,rs6731763,rs11671010,rs11066309,rs6494035,rs201958677,rs12984928,rs77753174,rs514808,rs6983713,rs2510150,rs8108590,rs200054941,rs34290760,rs4795574,rs2294915	0.0230742	0
Platelets	PHLDB1	MRMedian	1.00743	0.0909713	1.67494e-28	8.37107e-26	rs342293,rs1354034,rs12768534,rs569770,rs7945814	0.0447887	0
Platelets	PHLDB1	IMRP	0.851036	0.24086	0.00041036	0.0213715	rs342293,rs1354034,rs12768534,rs569770,rs7945814	0.0447887	0
Platelets	PHLDB1	MRCUE	0.887912	2.5888	0.731612	1	rs342293,rs1354034,rs12768534,rs569770,rs7945814	0.0447887	0
Platelets	PHLDB1	MRCML	0.955856	0.0819785	2.04416e-31	1.14702e-28	rs342293,rs1354034,rs12768534,rs569770,rs7945814	0.0447887	0
Platelets	PHLDB1	MRBEE	1.04193	0.490528	0.0336622	0.923107	rs342293,rs1354034,rs12768534,rs569770,rs7945814	0.0447887	0
Platelets	NFE2	MRMedian	1.03751	0.0832888	1.2836e-35	8.87803e-33	rs342298,rs10876550,rs1354034,rs3847326,rs200309755,rs6866614,rs10774624	0.134298	1
Platelets	NFE2	IMRP	0.933255	0.101863	5.10111e-20	1.71429e-17	rs342298,rs10876550,rs1354034,rs3847326,rs200309755,rs6866614,rs10774624	0.134298	1
Platelets	NFE2	MRCUE	1.29986	0.312963	3.27577e-05	0.00217843	rs342298,rs10876550,rs1354034,rs3847326,rs200309755,rs6866614,rs10774624	0.134298	1
Platelets	NFE2	MRCML	0.971754	0.0562888	8.8221e-67	1.34563e-63	rs342298,rs10876550,rs1354034,rs3847326,rs200309755,rs6866614,rs10774624	0.134298	1
Platelets	NFE2	MRBEE	1.28111	0.304491	2.58355e-05	0.00177163	rs342298,rs10876550,rs1354034,rs3847326,rs200309755,rs6866614,rs10774624	0.134298	1
Platelets	BIN2	MRMedian	0.392915	0.0617954	2.03971e-10	2.93096e-08	rs74518580,rs1354034,rs6993770,rs2631367,rs8099942,rs1362213,rs7090758,rs692502,rs4706020,rs342299	0.121495	0
Platelets	BIN2	IMRP	-0.165459	0.0213059	8.10784e-15	1.75717e-12	rs74518580,rs1354034,rs6993770,rs2631367,rs8099942,rs1362213,rs7090758,rs692502,rs4706020,rs342299	0.121495	0
Platelets	BIN2	MRCUE	0.659262	0.348975	0.0588734	1	rs74518580,rs1354034,rs6993770,rs2631367,rs8099942,rs1362213,rs7090758,rs692502,rs4706020,rs342299	0.121495	0
Platelets	BIN2	MRCML	0.125873	0.213254	0.555023	1	rs74518580,rs1354034,rs6993770,rs2631367,rs8099942,rs1362213,rs7090758,rs692502,rs4706020,rs342299	0.121495	0
Platelets	BIN2	MRBEE	0.660611	0.571522	0.24773	1	rs74518580,rs1354034,rs6993770,rs2631367,rs8099942,rs1362213,rs7090758,rs692502,rs4706020,rs342299	0.121495	0
Platelets	PPP1R12A	MRMedian	1.03917	0.0904753	1.55699e-30	8.38345e-28	rs68066031,rs342298,rs1354034,rs6993770,rs17622656,rs6580980,rs10733789,rs200309755,rs409801,rs1172112	0.156715	1
Platelets	PPP1R12A	IMRP	1.11603	0.0907782	9.7464e-35	6.44331e-32	rs68066031,rs342298,rs1354034,rs6993770,rs17622656,rs6580980,rs10733789,rs200309755,rs409801,rs1172112	0.156715	1
Platelets	PPP1R12A	MRCUE	0.975579	0.284984	0.000618708	0.0307549	rs68066031,rs342298,rs1354034,rs6993770,rs17622656,rs6580980,rs10733789,rs200309755,rs409801,rs1172112	0.156715	1
Platelets	PPP1R12A	MRCML	0.215176	0.0336489	1.60825e-10	2.3541e-08	rs68066031,rs342298,rs1354034,rs6993770,rs17622656,rs6580980,rs10733789,rs200309755,rs409801,rs1172112	0.156715	1
Platelets	PPP1R12A	MRBEE	1.32819	0.266177	6.04195e-07	5.46375e-05	rs68066031,rs342298,rs1354034,rs6993770,rs17622656,rs6580980,rs10733789,rs200309755,rs409801,rs1172112	0.156715	1
Platelets	GRN	MRMedian	0.00515419	0.00411943	0.210865	1	rs35271870,rs604349,rs5848,rs885828,rs77579579,rs76084834,rs11000046,rs72802342,rs75029704,rs12745189,rs659782,rs4970808,rs74845072,rs61761209,rs41313290,rs149841512,rs1149166,rs2298475,rs141521383,rs4528619,rs55723005,rs111072793,rs1065853,rs1137827,rs115860766,rs145948209,rs72647804,rs17641881,rs148589700,rs558314,rs3129049,rs2021716,rs116363925,rs114303305,rs536689,rs12666320,rs117974358,rs185836310,rs9415037,rs78249876,rs4915094,rs460984,rs1265103,rs8131986,rs76428106,rs78357146,rs530546612,rs11000122,rs10774625,rs78173576,rs9526451,rs74667947,rs55693921,rs73039431	0.0308935	0
Platelets	GRN	IMRP	0.00151337	0.00321463	0.637801	1	rs35271870,rs604349,rs5848,rs885828,rs77579579,rs76084834,rs11000046,rs72802342,rs75029704,rs12745189,rs659782,rs4970808,rs74845072,rs61761209,rs41313290,rs149841512,rs1149166,rs2298475,rs141521383,rs4528619,rs55723005,rs111072793,rs1065853,rs1137827,rs115860766,rs145948209,rs72647804,rs17641881,rs148589700,rs558314,rs3129049,rs2021716,rs116363925,rs114303305,rs536689,rs12666320,rs117974358,rs185836310,rs9415037,rs78249876,rs4915094,rs460984,rs1265103,rs8131986,rs76428106,rs78357146,rs530546612,rs11000122,rs10774625,rs78173576,rs9526451,rs74667947,rs55693921,rs73039431	0.0308935	0
Platelets	GRN	MRCUE	0.0031546	0.0068347	0.644399	1	rs35271870,rs604349,rs5848,rs885828,rs77579579,rs76084834,rs11000046,rs72802342,rs75029704,rs12745189,rs659782,rs4970808,rs74845072,rs61761209,rs41313290,rs149841512,rs1149166,rs2298475,rs141521383,rs4528619,rs55723005,rs111072793,rs1065853,rs1137827,rs115860766,rs145948209,rs72647804,rs17641881,rs148589700,rs558314,rs3129049,rs2021716,rs116363925,rs114303305,rs536689,rs12666320,rs117974358,rs185836310,rs9415037,rs78249876,rs4915094,rs460984,rs1265103,rs8131986,rs76428106,rs78357146,rs530546612,rs11000122,rs10774625,rs78173576,rs9526451,rs74667947,rs55693921,rs73039431	0.0308935	0
Platelets	GRN	MRCML	0.00146669	0.00343236	0.669153	1	rs35271870,rs604349,rs5848,rs885828,rs77579579,rs76084834,rs11000046,rs72802342,rs75029704,rs12745189,rs659782,rs4970808,rs74845072,rs61761209,rs41313290,rs149841512,rs1149166,rs2298475,rs141521383,rs4528619,rs55723005,rs111072793,rs1065853,rs1137827,rs115860766,rs145948209,rs72647804,rs17641881,rs148589700,rs558314,rs3129049,rs2021716,rs116363925,rs114303305,rs536689,rs12666320,rs117974358,rs185836310,rs9415037,rs78249876,rs4915094,rs460984,rs1265103,rs8131986,rs76428106,rs78357146,rs530546612,rs11000122,rs10774625,rs78173576,rs9526451,rs74667947,rs55693921,rs73039431	0.0308935	0
Platelets	GRN	MRBEE	0.001908	0.00455794	0.675502	1	rs35271870,rs604349,rs5848,rs885828,rs77579579,rs76084834,rs11000046,rs72802342,rs75029704,rs12745189,rs659782,rs4970808,rs74845072,rs61761209,rs41313290,rs149841512,rs1149166,rs2298475,rs141521383,rs4528619,rs55723005,rs111072793,rs1065853,rs1137827,rs115860766,rs145948209,rs72647804,rs17641881,rs148589700,rs558314,rs3129049,rs2021716,rs116363925,rs114303305,rs536689,rs12666320,rs117974358,rs185836310,rs9415037,rs78249876,rs4915094,rs460984,rs1265103,rs8131986,rs76428106,rs78357146,rs530546612,rs11000122,rs10774625,rs78173576,rs9526451,rs74667947,rs55693921,rs73039431	0.0308935	0
Platelets	CD226	MRMedian	-0.0436064	0.0107324	4.8432e-05	0.00311772	rs13381239,rs17081968,rs72850966,rs6993770,rs9635249,rs1654425,rs3184504,rs9399137,rs210135,rs10822143,rs11066320,rs2278668,rs10048373,rs17230566,rs151234,rs12445050,rs11714574,rs10224886,rs2025150,rs692502,rs10016018,rs62238493,rs6961069,rs75107793,rs1260326,rs138397934,rs11594073,rs35277580,rs610077,rs118080895,rs4814837,rs1053889,rs10058074,rs17231282,rs151165225,rs115357067,rs116052829,rs7238969,rs74775225,rs7113047,rs4310684	0.076691	1
Platelets	CD226	IMRP	-0.0480774	0.00760518	2.58748e-10	3.66647e-08	rs13381239,rs17081968,rs72850966,rs6993770,rs9635249,rs1654425,rs3184504,rs9399137,rs210135,rs10822143,rs11066320,rs2278668,rs10048373,rs17230566,rs151234,rs12445050,rs11714574,rs10224886,rs2025150,rs692502,rs10016018,rs62238493,rs6961069,rs75107793,rs1260326,rs138397934,rs11594073,rs35277580,rs610077,rs118080895,rs4814837,rs1053889,rs10058074,rs17231282,rs151165225,rs115357067,rs116052829,rs7238969,rs74775225,rs7113047,rs4310684	0.076691	1
Platelets	CD226	MRCUE	0.70087	0.111651	3.44439e-10	4.83486e-08	rs13381239,rs17081968,rs72850966,rs6993770,rs9635249,rs1654425,rs3184504,rs9399137,rs210135,rs10822143,rs11066320,rs2278668,rs10048373,rs17230566,rs151234,rs12445050,rs11714574,rs10224886,rs2025150,rs692502,rs10016018,rs62238493,rs6961069,rs75107793,rs1260326,rs138397934,rs11594073,rs35277580,rs610077,rs118080895,rs4814837,rs1053889,rs10058074,rs17231282,rs151165225,rs115357067,rs116052829,rs7238969,rs74775225,rs7113047,rs4310684	0.076691	1
Platelets	CD226	MRCML	-0.0445291	0.0121765	0.000255212	0.0141892	rs13381239,rs17081968,rs72850966,rs6993770,rs9635249,rs1654425,rs3184504,rs9399137,rs210135,rs10822143,rs11066320,rs2278668,rs10048373,rs17230566,rs151234,rs12445050,rs11714574,rs10224886,rs2025150,rs692502,rs10016018,rs62238493,rs6961069,rs75107793,rs1260326,rs138397934,rs11594073,rs35277580,rs610077,rs118080895,rs4814837,rs1053889,rs10058074,rs17231282,rs151165225,rs115357067,rs116052829,rs7238969,rs74775225,rs7113047,rs4310684	0.076691	1
Platelets	CD226	MRBEE	0.311089	0.196972	0.114255	1	rs13381239,rs17081968,rs72850966,rs6993770,rs9635249,rs1654425,rs3184504,rs9399137,rs210135,rs10822143,rs11066320,rs2278668,rs10048373,rs17230566,rs151234,rs12445050,rs11714574,rs10224886,rs2025150,rs692502,rs10016018,rs62238493,rs6961069,rs75107793,rs1260326,rs138397934,rs11594073,rs35277580,rs610077,rs118080895,rs4814837,rs1053889,rs10058074,rs17231282,rs151165225,rs115357067,rs116052829,rs7238969,rs74775225,rs7113047,rs4310684	0.076691	1
Platelets	PDCD5	MRMedian	0.051519	0.00587232	1.73661e-18	5.24693e-16	rs6510263,rs7253288,rs16967224,rs201473910,rs6510260,rs141474870,rs73040237,rs1354034,rs111313911,rs565767470,rs147955293,rs10876550,rs8100891,rs79607156,rs73039418,rs6993770,rs11604127,rs10774624	0.164017	1
Platelets	PDCD5	IMRP	0.0517918	0.00457017	9.05109e-30	4.72578e-27	rs6510263,rs7253288,rs16967224,rs201473910,rs6510260,rs141474870,rs73040237,rs1354034,rs111313911,rs565767470,rs147955293,rs10876550,rs8100891,rs79607156,rs73039418,rs6993770,rs11604127,rs10774624	0.164017	1
Platelets	PDCD5	MRCUE	0.0493971	0.00562826	1.68454e-18	5.10285e-16	rs6510263,rs7253288,rs16967224,rs201473910,rs6510260,rs141474870,rs73040237,rs1354034,rs111313911,rs565767470,rs147955293,rs10876550,rs8100891,rs79607156,rs73039418,rs6993770,rs11604127,rs10774624	0.164017	1
Platelets	PDCD5	MRCML	0.050927	0.00564597	1.87989e-19	6.08156e-17	rs6510263,rs7253288,rs16967224,rs201473910,rs6510260,rs141474870,rs73040237,rs1354034,rs111313911,rs565767470,rs147955293,rs10876550,rs8100891,rs79607156,rs73039418,rs6993770,rs11604127,rs10774624	0.164017	1
Platelets	PDCD5	MRBEE	0.049444	0.00471624	1.02547e-25	4.7504e-23	rs6510263,rs7253288,rs16967224,rs201473910,rs6510260,rs141474870,rs73040237,rs1354034,rs111313911,rs565767470,rs147955293,rs10876550,rs8100891,rs79607156,rs73039418,rs6993770,rs11604127,rs10774624	0.164017	1
Platelets	BCL2L1	MRMedian	1.25836	0.103129	3.04204e-34	1.95771e-31	rs1354034,rs6993770,rs17622656,rs892090,rs114694170,rs11170874,rs342298,rs7758845,rs200309755,rs73396521,rs1362213	0.0950595	1
Platelets	BCL2L1	IMRP	1.22425	0.133158	3.78623e-20	1.28429e-17	rs1354034,rs6993770,rs17622656,rs892090,rs114694170,rs11170874,rs342298,rs7758845,rs200309755,rs73396521,rs1362213	0.0950595	1
Platelets	BCL2L1	MRCUE	1.25671	0.275351	5.01821e-06	0.000389242	rs1354034,rs6993770,rs17622656,rs892090,rs114694170,rs11170874,rs342298,rs7758845,rs200309755,rs73396521,rs1362213	0.0950595	1
Platelets	BCL2L1	MRCML	0.473338	0.208239	0.023023	0.68055	rs1354034,rs6993770,rs17622656,rs892090,rs114694170,rs11170874,rs342298,rs7758845,rs200309755,rs73396521,rs1362213	0.0950595	1
Platelets	BCL2L1	MRBEE	1.25959	0.290454	1.44698e-05	0.00103353	rs1354034,rs6993770,rs17622656,rs892090,rs114694170,rs11170874,rs342298,rs7758845,rs200309755,rs73396521,rs1362213	0.0950595	1
Pleiotropy (DBP to SBP)	DPT	MRMedian	0.00597411	0.00390859	0.126399	1	rs761519,rs12084348,1:168739943_AT_A,rs75709182,rs12741105,rs61801304,rs6687843,rs12028512,rs146379341,rs12407753,1:169084461_CAT_C,rs7639267,rs2419397,rs192963644,rs16861580,rs147383141,rs76893778,rs11673344,rs56278466,rs12975366,rs111605355,rs12202043,1:168383679_CT_C,rs77924615,rs146373541,rs2442718,rs9999952	0.0117722	0
Pleiotropy (DBP to SBP)	DPT	IMRP	0.00240471	0.00348644	0.490362	1	rs761519,rs12084348,1:168739943_AT_A,rs75709182,rs12741105,rs61801304,rs6687843,rs12028512,rs146379341,rs12407753,1:169084461_CAT_C,rs7639267,rs2419397,rs192963644,rs16861580,rs147383141,rs76893778,rs11673344,rs56278466,rs12975366,rs111605355,rs12202043,1:168383679_CT_C,rs77924615,rs146373541,rs2442718,rs9999952	0.0117722	0
Pleiotropy (DBP to SBP)	DPT	MRCUE	0.00273707	0.00404899	0.499047	1	rs761519,rs12084348,1:168739943_AT_A,rs75709182,rs12741105,rs61801304,rs6687843,rs12028512,rs146379341,rs12407753,1:169084461_CAT_C,rs7639267,rs2419397,rs192963644,rs16861580,rs147383141,rs76893778,rs11673344,rs56278466,rs12975366,rs111605355,rs12202043,1:168383679_CT_C,rs77924615,rs146373541,rs2442718,rs9999952	0.0117722	0
Pleiotropy (DBP to SBP)	DPT	MRCML	0.00299335	0.0033089	0.365659	1	rs761519,rs12084348,1:168739943_AT_A,rs75709182,rs12741105,rs61801304,rs6687843,rs12028512,rs146379341,rs12407753,1:169084461_CAT_C,rs7639267,rs2419397,rs192963644,rs16861580,rs147383141,rs76893778,rs11673344,rs56278466,rs12975366,rs111605355,rs12202043,1:168383679_CT_C,rs77924615,rs146373541,rs2442718,rs9999952	0.0117722	0
Pleiotropy (DBP to SBP)	DPT	MRBEE	0.00240504	0.00493846	0.626258	1	rs761519,rs12084348,1:168739943_AT_A,rs75709182,rs12741105,rs61801304,rs6687843,rs12028512,rs146379341,rs12407753,1:169084461_CAT_C,rs7639267,rs2419397,rs192963644,rs16861580,rs147383141,rs76893778,rs11673344,rs56278466,rs12975366,rs111605355,rs12202043,1:168383679_CT_C,rs77924615,rs146373541,rs2442718,rs9999952	0.0117722	0
Pleiotropy (DBP to SBP)	SDCCAG8	MRMedian	0.0562684	0.0069048	3.66422e-16	8.99721e-14	rs953492,rs1354034,rs138874064,rs342293,rs2246200,rs565534328,rs115801003	-0.0204944	0
Pleiotropy (DBP to SBP)	SDCCAG8	IMRP	0.0441239	0.0106673	3.52839e-05	0.00233443	rs953492,rs1354034,rs138874064,rs342293,rs2246200,rs565534328,rs115801003	-0.0204944	0
Pleiotropy (DBP to SBP)	SDCCAG8	MRCUE	0.0425512	0.0134811	0.0015975	0.070412	rs953492,rs1354034,rs138874064,rs342293,rs2246200,rs565534328,rs115801003	-0.0204944	0
Pleiotropy (DBP to SBP)	SDCCAG8	MRCML	0.00881381	0.0104333	0.398234	1	rs953492,rs1354034,rs138874064,rs342293,rs2246200,rs565534328,rs115801003	-0.0204944	0
Pleiotropy (DBP to SBP)	SDCCAG8	MRBEE	0.0443853	0.0231938	0.0556628	1	rs953492,rs1354034,rs138874064,rs342293,rs2246200,rs565534328,rs115801003	-0.0204944	0
Pleiotropy (DBP to SBP)	CD46	MRMedian	-0.0309465	0.0155831	0.0470447	1	rs1970530,rs972570,rs61747728,rs6993770,rs10740131,rs1654425,rs579459,rs35707912,rs9468900,16:28579915_GT_G,rs3814995,rs2021889,rs777834943,rs41296094	0.0394812	0
Pleiotropy (DBP to SBP)	CD46	IMRP	-0.0137591	0.0141088	0.329454	1	rs1970530,rs972570,rs61747728,rs6993770,rs10740131,rs1654425,rs579459,rs35707912,rs9468900,16:28579915_GT_G,rs3814995,rs2021889,rs777834943,rs41296094	0.0394812	0
Pleiotropy (DBP to SBP)	CD46	MRCUE	-0.0572267	0.0253213	0.0238202	0.698822	rs1970530,rs972570,rs61747728,rs6993770,rs10740131,rs1654425,rs579459,rs35707912,rs9468900,16:28579915_GT_G,rs3814995,rs2021889,rs777834943,rs41296094	0.0394812	0
Pleiotropy (DBP to SBP)	CD46	MRCML	0.000711238	0.0111394	0.949091	1	rs1970530,rs972570,rs61747728,rs6993770,rs10740131,rs1654425,rs579459,rs35707912,rs9468900,16:28579915_GT_G,rs3814995,rs2021889,rs777834943,rs41296094	0.0394812	0
Pleiotropy (DBP to SBP)	CD46	MRBEE	-0.050138	0.0280675	0.0740445	1	rs1970530,rs972570,rs61747728,rs6993770,rs10740131,rs1654425,rs579459,rs35707912,rs9468900,16:28579915_GT_G,rs3814995,rs2021889,rs777834943,rs41296094	0.0394812	0
Pleiotropy (DBP to SBP)	TTN	MRMedian	4.32076e-05	0.0216046	0.998404	1	rs534819727,6:32669304_AT_A,rs12574283,rs3130437,rs952559	0.0253314	0
Pleiotropy (DBP to SBP)	TTN	IMRP	0.00213387	0.0280339	0.939326	1	rs534819727,6:32669304_AT_A,rs12574283,rs3130437,rs952559	0.0253314	0
Pleiotropy (DBP to SBP)	TTN	MRCUE	-0.00855939	0.0372871	0.818439	1	rs534819727,6:32669304_AT_A,rs12574283,rs3130437,rs952559	0.0253314	0
Pleiotropy (DBP to SBP)	TTN	MRCML	-0.000217087	0.0147105	0.988226	1	rs534819727,6:32669304_AT_A,rs12574283,rs3130437,rs952559	0.0253314	0
Pleiotropy (DBP to SBP)	TTN	MRBEE	0.00204922	0.0361318	0.954772	1	rs534819727,6:32669304_AT_A,rs12574283,rs3130437,rs952559	0.0253314	0
Pleiotropy (DBP to SBP)	EFEMP1	MRMedian	0.0382648	0.00668931	1.06337e-08	1.24566e-06	rs3791679,rs114866397,rs6735393,rs188468174,rs1260326,rs2070634,rs78998366,rs4233958,rs36019311,rs1688030,2:55958180_TCTTC_T,rs150816167,16:20354582_TA_T,rs77542162,rs1501606	0.0382934	0
Pleiotropy (DBP to SBP)	EFEMP1	IMRP	0.0375996	0.007767	1.29222e-06	0.00011172	rs3791679,rs114866397,rs6735393,rs188468174,rs1260326,rs2070634,rs78998366,rs4233958,rs36019311,rs1688030,2:55958180_TCTTC_T,rs150816167,16:20354582_TA_T,rs77542162,rs1501606	0.0382934	0
Pleiotropy (DBP to SBP)	EFEMP1	MRCUE	0.0252773	0.0165553	0.1268	1	rs3791679,rs114866397,rs6735393,rs188468174,rs1260326,rs2070634,rs78998366,rs4233958,rs36019311,rs1688030,2:55958180_TCTTC_T,rs150816167,16:20354582_TA_T,rs77542162,rs1501606	0.0382934	0
Pleiotropy (DBP to SBP)	EFEMP1	MRCML	-0.0127729	0.0194458	0.51128	1	rs3791679,rs114866397,rs6735393,rs188468174,rs1260326,rs2070634,rs78998366,rs4233958,rs36019311,rs1688030,2:55958180_TCTTC_T,rs150816167,16:20354582_TA_T,rs77542162,rs1501606	0.0382934	0
Pleiotropy (DBP to SBP)	EFEMP1	MRBEE	0.02775	0.0194284	0.153199	1	rs3791679,rs114866397,rs6735393,rs188468174,rs1260326,rs2070634,rs78998366,rs4233958,rs36019311,rs1688030,2:55958180_TCTTC_T,rs150816167,16:20354582_TA_T,rs77542162,rs1501606	0.0382934	0
Pleiotropy (DBP to SBP)	IGFBP2	MRMedian	-0.0305145	0.0149894	0.0417761	1	rs1260326,rs4674100,rs13108218,rs34690971,3:135900763_AAAAT_A,rs17597773,rs13226650,rs3842763,rs731839,rs12454712,rs75265117,rs34642857,rs10740131,rs2657880,rs113832271	-0.000558323	0
Pleiotropy (DBP to SBP)	IGFBP2	IMRP	-0.0346382	0.0138286	0.0122516	0.407536	rs1260326,rs4674100,rs13108218,rs34690971,3:135900763_AAAAT_A,rs17597773,rs13226650,rs3842763,rs731839,rs12454712,rs75265117,rs34642857,rs10740131,rs2657880,rs113832271	-0.000558323	0
Pleiotropy (DBP to SBP)	IGFBP2	MRCUE	-0.0148015	0.0205062	0.470412	1	rs1260326,rs4674100,rs13108218,rs34690971,3:135900763_AAAAT_A,rs17597773,rs13226650,rs3842763,rs731839,rs12454712,rs75265117,rs34642857,rs10740131,rs2657880,rs113832271	-0.000558323	0
Pleiotropy (DBP to SBP)	IGFBP2	MRCML	-0.0262354	0.0181741	0.148864	1	rs1260326,rs4674100,rs13108218,rs34690971,3:135900763_AAAAT_A,rs17597773,rs13226650,rs3842763,rs731839,rs12454712,rs75265117,rs34642857,rs10740131,rs2657880,rs113832271	-0.000558323	0
Pleiotropy (DBP to SBP)	IGFBP2	MRBEE	-0.0129911	0.0213314	0.542516	1	rs1260326,rs4674100,rs13108218,rs34690971,3:135900763_AAAAT_A,rs17597773,rs13226650,rs3842763,rs731839,rs12454712,rs75265117,rs34642857,rs10740131,rs2657880,rs113832271	-0.000558323	0
Pleiotropy (DBP to SBP)	COL6A3	MRMedian	0.0138455	0.017332	0.424381	1	rs1050785,rs3088026,2:238048142_GCACATATGCATGCACATGCACA_G,rs77924615,rs1398018,rs10277115,rs3863910,rs767298,rs2498323,rs34830202	-0.0285829	0
Pleiotropy (DBP to SBP)	COL6A3	IMRP	0.0293842	0.0207822	0.157387	1	rs1050785,rs3088026,2:238048142_GCACATATGCATGCACATGCACA_G,rs77924615,rs1398018,rs10277115,rs3863910,rs767298,rs2498323,rs34830202	-0.0285829	0
Pleiotropy (DBP to SBP)	COL6A3	MRCUE	0.00351533	0.038899	0.927993	1	rs1050785,rs3088026,2:238048142_GCACATATGCATGCACATGCACA_G,rs77924615,rs1398018,rs10277115,rs3863910,rs767298,rs2498323,rs34830202	-0.0285829	0
Pleiotropy (DBP to SBP)	COL6A3	MRCML	-0.00444025	0.0165587	0.788582	1	rs1050785,rs3088026,2:238048142_GCACATATGCATGCACATGCACA_G,rs77924615,rs1398018,rs10277115,rs3863910,rs767298,rs2498323,rs34830202	-0.0285829	0
Pleiotropy (DBP to SBP)	COL6A3	MRBEE	0.0150735	0.0447014	0.735963	1	rs1050785,rs3088026,2:238048142_GCACATATGCATGCACATGCACA_G,rs77924615,rs1398018,rs10277115,rs3863910,rs767298,rs2498323,rs34830202	-0.0285829	0
Pleiotropy (DBP to SBP)	FBLN2	MRMedian	-0.00703345	0.00600165	0.24123	1	rs60651453,rs2731338,rs7820,rs1010554,rs75024973,rs77796192,rs1260326,rs79945387,rs333947,rs10769256,rs7636691,rs3751198,rs58058003,rs2249123,rs77924615,rs703623,rs73080552,4:17558864_TA_T,rs112694524,rs2254737,rs6935921,rs2257984	0.0106976	0
Pleiotropy (DBP to SBP)	FBLN2	IMRP	0.000612061	0.00713223	0.931612	1	rs60651453,rs2731338,rs7820,rs1010554,rs75024973,rs77796192,rs1260326,rs79945387,rs333947,rs10769256,rs7636691,rs3751198,rs58058003,rs2249123,rs77924615,rs703623,rs73080552,4:17558864_TA_T,rs112694524,rs2254737,rs6935921,rs2257984	0.0106976	0
Pleiotropy (DBP to SBP)	FBLN2	MRCUE	0.00123693	0.00786038	0.874959	1	rs60651453,rs2731338,rs7820,rs1010554,rs75024973,rs77796192,rs1260326,rs79945387,rs333947,rs10769256,rs7636691,rs3751198,rs58058003,rs2249123,rs77924615,rs703623,rs73080552,4:17558864_TA_T,rs112694524,rs2254737,rs6935921,rs2257984	0.0106976	0
Pleiotropy (DBP to SBP)	FBLN2	MRCML	-0.010009	0.00687148	0.145227	1	rs60651453,rs2731338,rs7820,rs1010554,rs75024973,rs77796192,rs1260326,rs79945387,rs333947,rs10769256,rs7636691,rs3751198,rs58058003,rs2249123,rs77924615,rs703623,rs73080552,4:17558864_TA_T,rs112694524,rs2254737,rs6935921,rs2257984	0.0106976	0
Pleiotropy (DBP to SBP)	FBLN2	MRBEE	0.000599468	0.013669	0.965019	1	rs60651453,rs2731338,rs7820,rs1010554,rs75024973,rs77796192,rs1260326,rs79945387,rs333947,rs10769256,rs7636691,rs3751198,rs58058003,rs2249123,rs77924615,rs703623,rs73080552,4:17558864_TA_T,rs112694524,rs2254737,rs6935921,rs2257984	0.0106976	0
Pleiotropy (DBP to SBP)	LRIG1	MRMedian	0.0147327	0.00242461	1.22987e-09	1.61983e-07	rs565796707,rs75018580,rs78673228,rs57282808,rs75132162,rs4856824,rs36178496,rs13083304,rs75331235,rs28929474,rs142302069,rs4846922,rs75381933,rs78456180,rs545822396,rs56278466,rs11045856,rs115806593,rs9372538,rs12631955,rs77223728,3:66305459_AG_A,rs17580,rs10083142,rs76711266,rs3856598,rs142932615,rs192488883,rs774552666,rs139843727,rs339969,rs77208322,3:66137391_CT_C,rs59104589,rs7979473,rs750735,rs2733739,5:180232265_GGCA_G,rs17616063,rs10842255,rs778571122,3:65900036_GA_G,rs78897192,rs28409288,3:65892730_CA_C,rs60833763,19:35562398_GTGTGTC_G,rs146152227,rs1043897,rs186919024,rs7529229,rs11926836,rs6029183,rs6549575,rs451578,rs6775821,rs147324382,rs748386792,rs73135078	0.0137652	1
Pleiotropy (DBP to SBP)	LRIG1	IMRP	0.0103577	0.00203468	3.56983e-07	3.35315e-05	rs565796707,rs75018580,rs78673228,rs57282808,rs75132162,rs4856824,rs36178496,rs13083304,rs75331235,rs28929474,rs142302069,rs4846922,rs75381933,rs78456180,rs545822396,rs56278466,rs11045856,rs115806593,rs9372538,rs12631955,rs77223728,3:66305459_AG_A,rs17580,rs10083142,rs76711266,rs3856598,rs142932615,rs192488883,rs774552666,rs139843727,rs339969,rs77208322,3:66137391_CT_C,rs59104589,rs7979473,rs750735,rs2733739,5:180232265_GGCA_G,rs17616063,rs10842255,rs778571122,3:65900036_GA_G,rs78897192,rs28409288,3:65892730_CA_C,rs60833763,19:35562398_GTGTGTC_G,rs146152227,rs1043897,rs186919024,rs7529229,rs11926836,rs6029183,rs6549575,rs451578,rs6775821,rs147324382,rs748386792,rs73135078	0.0137652	1
Pleiotropy (DBP to SBP)	LRIG1	MRCUE	0.0084216	0.00254134	0.00092022	0.0435805	rs565796707,rs75018580,rs78673228,rs57282808,rs75132162,rs4856824,rs36178496,rs13083304,rs75331235,rs28929474,rs142302069,rs4846922,rs75381933,rs78456180,rs545822396,rs56278466,rs11045856,rs115806593,rs9372538,rs12631955,rs77223728,3:66305459_AG_A,rs17580,rs10083142,rs76711266,rs3856598,rs142932615,rs192488883,rs774552666,rs139843727,rs339969,rs77208322,3:66137391_CT_C,rs59104589,rs7979473,rs750735,rs2733739,5:180232265_GGCA_G,rs17616063,rs10842255,rs778571122,3:65900036_GA_G,rs78897192,rs28409288,3:65892730_CA_C,rs60833763,19:35562398_GTGTGTC_G,rs146152227,rs1043897,rs186919024,rs7529229,rs11926836,rs6029183,rs6549575,rs451578,rs6775821,rs147324382,rs748386792,rs73135078	0.0137652	1
Pleiotropy (DBP to SBP)	LRIG1	MRCML	0.00930535	0.00312395	0.00289465	0.118494	rs565796707,rs75018580,rs78673228,rs57282808,rs75132162,rs4856824,rs36178496,rs13083304,rs75331235,rs28929474,rs142302069,rs4846922,rs75381933,rs78456180,rs545822396,rs56278466,rs11045856,rs115806593,rs9372538,rs12631955,rs77223728,3:66305459_AG_A,rs17580,rs10083142,rs76711266,rs3856598,rs142932615,rs192488883,rs774552666,rs139843727,rs339969,rs77208322,3:66137391_CT_C,rs59104589,rs7979473,rs750735,rs2733739,5:180232265_GGCA_G,rs17616063,rs10842255,rs778571122,3:65900036_GA_G,rs78897192,rs28409288,3:65892730_CA_C,rs60833763,19:35562398_GTGTGTC_G,rs146152227,rs1043897,rs186919024,rs7529229,rs11926836,rs6029183,rs6549575,rs451578,rs6775821,rs147324382,rs748386792,rs73135078	0.0137652	1
Pleiotropy (DBP to SBP)	LRIG1	MRBEE	0.010393	0.00251101	3.48877e-05	0.00231175	rs565796707,rs75018580,rs78673228,rs57282808,rs75132162,rs4856824,rs36178496,rs13083304,rs75331235,rs28929474,rs142302069,rs4846922,rs75381933,rs78456180,rs545822396,rs56278466,rs11045856,rs115806593,rs9372538,rs12631955,rs77223728,3:66305459_AG_A,rs17580,rs10083142,rs76711266,rs3856598,rs142932615,rs192488883,rs774552666,rs139843727,rs339969,rs77208322,3:66137391_CT_C,rs59104589,rs7979473,rs750735,rs2733739,5:180232265_GGCA_G,rs17616063,rs10842255,rs778571122,3:65900036_GA_G,rs78897192,rs28409288,3:65892730_CA_C,rs60833763,19:35562398_GTGTGTC_G,rs146152227,rs1043897,rs186919024,rs7529229,rs11926836,rs6029183,rs6549575,rs451578,rs6775821,rs147324382,rs748386792,rs73135078	0.0137652	1
Pleiotropy (DBP to SBP)	KIT	MRMedian	0.00221022	0.00572901	0.699649	1	rs78744187,rs12350739,rs6440573,rs2248555,rs1805007,rs35056404,rs74227709,rs7098111,rs17758695,rs6762074,rs67525224,rs4937127,rs2884425,rs562342198,rs74654232,rs12316107,rs10962599,rs6795463,rs138854007,rs8134302,rs115340020,rs2844572,6:392690_CG_C,rs3008336,rs746028214,rs218263,rs10118718,rs72704195,rs12470153,rs79407714,rs13281363,rs148572984,rs2237029,rs1264622,rs58470318,rs1371044,rs9274674,rs11589479,rs768716494,rs11084122,rs945631,rs13019900,rs7481219,rs4466492,rs12708423,rs11220462,rs4841132,rs7803374,rs1320479,rs1204371,rs61377406,rs376641968,rs375769820,rs171342,rs9349604,rs1370957,rs11761913,rs72677850,rs59218377,rs62126615,rs2961914,rs72850626,rs77262773,rs4698932,rs8047395,rs13405741	0.0236435	0
Pleiotropy (DBP to SBP)	KIT	IMRP	-0.00287966	0.00394311	0.465206	1	rs78744187,rs12350739,rs6440573,rs2248555,rs1805007,rs35056404,rs74227709,rs7098111,rs17758695,rs6762074,rs67525224,rs4937127,rs2884425,rs562342198,rs74654232,rs12316107,rs10962599,rs6795463,rs138854007,rs8134302,rs115340020,rs2844572,6:392690_CG_C,rs3008336,rs746028214,rs218263,rs10118718,rs72704195,rs12470153,rs79407714,rs13281363,rs148572984,rs2237029,rs1264622,rs58470318,rs1371044,rs9274674,rs11589479,rs768716494,rs11084122,rs945631,rs13019900,rs7481219,rs4466492,rs12708423,rs11220462,rs4841132,rs7803374,rs1320479,rs1204371,rs61377406,rs376641968,rs375769820,rs171342,rs9349604,rs1370957,rs11761913,rs72677850,rs59218377,rs62126615,rs2961914,rs72850626,rs77262773,rs4698932,rs8047395,rs13405741	0.0236435	0
Pleiotropy (DBP to SBP)	KIT	MRCUE	-0.00479956	0.0051332	0.349786	1	rs78744187,rs12350739,rs6440573,rs2248555,rs1805007,rs35056404,rs74227709,rs7098111,rs17758695,rs6762074,rs67525224,rs4937127,rs2884425,rs562342198,rs74654232,rs12316107,rs10962599,rs6795463,rs138854007,rs8134302,rs115340020,rs2844572,6:392690_CG_C,rs3008336,rs746028214,rs218263,rs10118718,rs72704195,rs12470153,rs79407714,rs13281363,rs148572984,rs2237029,rs1264622,rs58470318,rs1371044,rs9274674,rs11589479,rs768716494,rs11084122,rs945631,rs13019900,rs7481219,rs4466492,rs12708423,rs11220462,rs4841132,rs7803374,rs1320479,rs1204371,rs61377406,rs376641968,rs375769820,rs171342,rs9349604,rs1370957,rs11761913,rs72677850,rs59218377,rs62126615,rs2961914,rs72850626,rs77262773,rs4698932,rs8047395,rs13405741	0.0236435	0
Pleiotropy (DBP to SBP)	KIT	MRCML	-0.000364619	0.00501158	0.942001	1	rs78744187,rs12350739,rs6440573,rs2248555,rs1805007,rs35056404,rs74227709,rs7098111,rs17758695,rs6762074,rs67525224,rs4937127,rs2884425,rs562342198,rs74654232,rs12316107,rs10962599,rs6795463,rs138854007,rs8134302,rs115340020,rs2844572,6:392690_CG_C,rs3008336,rs746028214,rs218263,rs10118718,rs72704195,rs12470153,rs79407714,rs13281363,rs148572984,rs2237029,rs1264622,rs58470318,rs1371044,rs9274674,rs11589479,rs768716494,rs11084122,rs945631,rs13019900,rs7481219,rs4466492,rs12708423,rs11220462,rs4841132,rs7803374,rs1320479,rs1204371,rs61377406,rs376641968,rs375769820,rs171342,rs9349604,rs1370957,rs11761913,rs72677850,rs59218377,rs62126615,rs2961914,rs72850626,rs77262773,rs4698932,rs8047395,rs13405741	0.0236435	0
Pleiotropy (DBP to SBP)	KIT	MRBEE	-0.00612617	0.00666288	0.357861	1	rs78744187,rs12350739,rs6440573,rs2248555,rs1805007,rs35056404,rs74227709,rs7098111,rs17758695,rs6762074,rs67525224,rs4937127,rs2884425,rs562342198,rs74654232,rs12316107,rs10962599,rs6795463,rs138854007,rs8134302,rs115340020,rs2844572,6:392690_CG_C,rs3008336,rs746028214,rs218263,rs10118718,rs72704195,rs12470153,rs79407714,rs13281363,rs148572984,rs2237029,rs1264622,rs58470318,rs1371044,rs9274674,rs11589479,rs768716494,rs11084122,rs945631,rs13019900,rs7481219,rs4466492,rs12708423,rs11220462,rs4841132,rs7803374,rs1320479,rs1204371,rs61377406,rs376641968,rs375769820,rs171342,rs9349604,rs1370957,rs11761913,rs72677850,rs59218377,rs62126615,rs2961914,rs72850626,rs77262773,rs4698932,rs8047395,rs13405741	0.0236435	0
Pleiotropy (DBP to SBP)	HGFAC	MRMedian	-0.00971879	0.00372202	0.00902358	0.317358	rs16844249,rs34491545,rs73193402,rs17804577,rs1203107,rs77477354,rs75029597,rs114524202,rs112154913,rs7681674,rs1047891,rs9987289,rs231186,rs565433399,rs2858018,rs191970356,rs186825095,rs73193396,rs1203118,rs533714412,rs28929474,rs7212366,rs4861708,rs80329159,rs2731672,6:160560880_CATG_C,rs143691656,rs75347753,rs76384668,rs4895864,rs74957803,rs11127048,rs74737633,rs7970695,rs111609085,rs114089487,rs115740542,rs17580,rs146786580,rs745405,rs4782568,rs150844304,rs4841659,rs2055568,rs28630754,rs143050150,rs125124,rs150333585,rs58895965,rs35334478,rs7824675,rs780677415,rs111918505	-0.0526452	0
Pleiotropy (DBP to SBP)	HGFAC	IMRP	-0.00638075	0.00303072	0.0352603	0.960699	rs16844249,rs34491545,rs73193402,rs17804577,rs1203107,rs77477354,rs75029597,rs114524202,rs112154913,rs7681674,rs1047891,rs9987289,rs231186,rs565433399,rs2858018,rs191970356,rs186825095,rs73193396,rs1203118,rs533714412,rs28929474,rs7212366,rs4861708,rs80329159,rs2731672,6:160560880_CATG_C,rs143691656,rs75347753,rs76384668,rs4895864,rs74957803,rs11127048,rs74737633,rs7970695,rs111609085,rs114089487,rs115740542,rs17580,rs146786580,rs745405,rs4782568,rs150844304,rs4841659,rs2055568,rs28630754,rs143050150,rs125124,rs150333585,rs58895965,rs35334478,rs7824675,rs780677415,rs111918505	-0.0526452	0
Pleiotropy (DBP to SBP)	HGFAC	MRCUE	-0.00523231	0.00501114	0.296423	1	rs16844249,rs34491545,rs73193402,rs17804577,rs1203107,rs77477354,rs75029597,rs114524202,rs112154913,rs7681674,rs1047891,rs9987289,rs231186,rs565433399,rs2858018,rs191970356,rs186825095,rs73193396,rs1203118,rs533714412,rs28929474,rs7212366,rs4861708,rs80329159,rs2731672,6:160560880_CATG_C,rs143691656,rs75347753,rs76384668,rs4895864,rs74957803,rs11127048,rs74737633,rs7970695,rs111609085,rs114089487,rs115740542,rs17580,rs146786580,rs745405,rs4782568,rs150844304,rs4841659,rs2055568,rs28630754,rs143050150,rs125124,rs150333585,rs58895965,rs35334478,rs7824675,rs780677415,rs111918505	-0.0526452	0
Pleiotropy (DBP to SBP)	HGFAC	MRCML	-0.00668318	0.00332772	0.0446077	1	rs16844249,rs34491545,rs73193402,rs17804577,rs1203107,rs77477354,rs75029597,rs114524202,rs112154913,rs7681674,rs1047891,rs9987289,rs231186,rs565433399,rs2858018,rs191970356,rs186825095,rs73193396,rs1203118,rs533714412,rs28929474,rs7212366,rs4861708,rs80329159,rs2731672,6:160560880_CATG_C,rs143691656,rs75347753,rs76384668,rs4895864,rs74957803,rs11127048,rs74737633,rs7970695,rs111609085,rs114089487,rs115740542,rs17580,rs146786580,rs745405,rs4782568,rs150844304,rs4841659,rs2055568,rs28630754,rs143050150,rs125124,rs150333585,rs58895965,rs35334478,rs7824675,rs780677415,rs111918505	-0.0526452	0
Pleiotropy (DBP to SBP)	HGFAC	MRBEE	-0.00982042	0.00353838	0.00551345	0.20804	rs16844249,rs34491545,rs73193402,rs17804577,rs1203107,rs77477354,rs75029597,rs114524202,rs112154913,rs7681674,rs1047891,rs9987289,rs231186,rs565433399,rs2858018,rs191970356,rs186825095,rs73193396,rs1203118,rs533714412,rs28929474,rs7212366,rs4861708,rs80329159,rs2731672,6:160560880_CATG_C,rs143691656,rs75347753,rs76384668,rs4895864,rs74957803,rs11127048,rs74737633,rs7970695,rs111609085,rs114089487,rs115740542,rs17580,rs146786580,rs745405,rs4782568,rs150844304,rs4841659,rs2055568,rs28630754,rs143050150,rs125124,rs150333585,rs58895965,rs35334478,rs7824675,rs780677415,rs111918505	-0.0526452	0
Pleiotropy (DBP to SBP)	THBS2	MRMedian	0.00907521	0.00413956	0.0283568	0.80603	rs545523621,rs12174547,rs146385050,rs73234350,rs2111504,rs73043894,17:60580413_CT_C,rs140852957,rs3967200,rs111066670,rs118160616,rs12526861,rs738409,6:169940527_CT_C,rs140538868,rs531745895,rs75745397,rs13204738,rs55714927,rs148506905,rs12208049,rs62065216,rs79106442,rs183037737,rs12193635,rs7509914,rs10786069,rs35641247,rs61555069,rs7406485,rs34407600,rs35107257,rs34759830,rs76760132	-0.000873767	0
Pleiotropy (DBP to SBP)	THBS2	IMRP	0.00693687	0.00446467	0.12025	1	rs545523621,rs12174547,rs146385050,rs73234350,rs2111504,rs73043894,17:60580413_CT_C,rs140852957,rs3967200,rs111066670,rs118160616,rs12526861,rs738409,6:169940527_CT_C,rs140538868,rs531745895,rs75745397,rs13204738,rs55714927,rs148506905,rs12208049,rs62065216,rs79106442,rs183037737,rs12193635,rs7509914,rs10786069,rs35641247,rs61555069,rs7406485,rs34407600,rs35107257,rs34759830,rs76760132	-0.000873767	0
Pleiotropy (DBP to SBP)	THBS2	MRCUE	0.0148192	0.00829192	0.0739073	1	rs545523621,rs12174547,rs146385050,rs73234350,rs2111504,rs73043894,17:60580413_CT_C,rs140852957,rs3967200,rs111066670,rs118160616,rs12526861,rs738409,6:169940527_CT_C,rs140538868,rs531745895,rs75745397,rs13204738,rs55714927,rs148506905,rs12208049,rs62065216,rs79106442,rs183037737,rs12193635,rs7509914,rs10786069,rs35641247,rs61555069,rs7406485,rs34407600,rs35107257,rs34759830,rs76760132	-0.000873767	0
Pleiotropy (DBP to SBP)	THBS2	MRCML	0.00692328	0.00431362	0.108498	1	rs545523621,rs12174547,rs146385050,rs73234350,rs2111504,rs73043894,17:60580413_CT_C,rs140852957,rs3967200,rs111066670,rs118160616,rs12526861,rs738409,6:169940527_CT_C,rs140538868,rs531745895,rs75745397,rs13204738,rs55714927,rs148506905,rs12208049,rs62065216,rs79106442,rs183037737,rs12193635,rs7509914,rs10786069,rs35641247,rs61555069,rs7406485,rs34407600,rs35107257,rs34759830,rs76760132	-0.000873767	0
Pleiotropy (DBP to SBP)	THBS2	MRBEE	0.0113485	0.00563518	0.0440236	1	rs545523621,rs12174547,rs146385050,rs73234350,rs2111504,rs73043894,17:60580413_CT_C,rs140852957,rs3967200,rs111066670,rs118160616,rs12526861,rs738409,6:169940527_CT_C,rs140538868,rs531745895,rs75745397,rs13204738,rs55714927,rs148506905,rs12208049,rs62065216,rs79106442,rs183037737,rs12193635,rs7509914,rs10786069,rs35641247,rs61555069,rs7406485,rs34407600,rs35107257,rs34759830,rs76760132	-0.000873767	0
Pleiotropy (DBP to SBP)	BTN2A1	MRMedian	0.0495803	0.00387592	1.82007e-37	1.36513e-34	rs146863150,rs34196306,rs201295241,rs2746150,rs3131112,rs3130923,rs62392365,rs2395231,rs143104579,rs113223941,rs74917660,rs61747728,rs138273765,rs75926030,rs3130062,rs2659005,rs35416932,rs62625358,rs115572255,rs77924615,rs113014817,rs79352826,rs3104402,rs79135365,rs143144207,rs141741943,rs9261436,rs41271807,rs2844610,rs115377381,rs12660069,rs1151851,6:29723980_CTCTGTA_C,rs143048713,rs141657379,rs75520908,rs537893934,rs148051045,rs62405992,rs184581890,rs142119093,rs111732117,rs17709145,rs3827501,rs10159068,rs1321578,rs143258807,rs933224,rs114803514,rs10265221,rs141815833,19:50049641_GT_G,rs385886,rs9358908,rs11636578,rs79220007	0.0937284	1
Pleiotropy (DBP to SBP)	BTN2A1	IMRP	0.0464468	0.00344896	2.44926e-41	2.04262e-38	rs146863150,rs34196306,rs201295241,rs2746150,rs3131112,rs3130923,rs62392365,rs2395231,rs143104579,rs113223941,rs74917660,rs61747728,rs138273765,rs75926030,rs3130062,rs2659005,rs35416932,rs62625358,rs115572255,rs77924615,rs113014817,rs79352826,rs3104402,rs79135365,rs143144207,rs141741943,rs9261436,rs41271807,rs2844610,rs115377381,rs12660069,rs1151851,6:29723980_CTCTGTA_C,rs143048713,rs141657379,rs75520908,rs537893934,rs148051045,rs62405992,rs184581890,rs142119093,rs111732117,rs17709145,rs3827501,rs10159068,rs1321578,rs143258807,rs933224,rs114803514,rs10265221,rs141815833,19:50049641_GT_G,rs385886,rs9358908,rs11636578,rs79220007	0.0937284	1
Pleiotropy (DBP to SBP)	BTN2A1	MRCUE	0.0387602	0.00539092	6.4837e-13	1.21966e-10	rs146863150,rs34196306,rs201295241,rs2746150,rs3131112,rs3130923,rs62392365,rs2395231,rs143104579,rs113223941,rs74917660,rs61747728,rs138273765,rs75926030,rs3130062,rs2659005,rs35416932,rs62625358,rs115572255,rs77924615,rs113014817,rs79352826,rs3104402,rs79135365,rs143144207,rs141741943,rs9261436,rs41271807,rs2844610,rs115377381,rs12660069,rs1151851,6:29723980_CTCTGTA_C,rs143048713,rs141657379,rs75520908,rs537893934,rs148051045,rs62405992,rs184581890,rs142119093,rs111732117,rs17709145,rs3827501,rs10159068,rs1321578,rs143258807,rs933224,rs114803514,rs10265221,rs141815833,19:50049641_GT_G,rs385886,rs9358908,rs11636578,rs79220007	0.0937284	1
Pleiotropy (DBP to SBP)	BTN2A1	MRCML	0.0272853	0.0108691	0.0120611	0.403723	rs146863150,rs34196306,rs201295241,rs2746150,rs3131112,rs3130923,rs62392365,rs2395231,rs143104579,rs113223941,rs74917660,rs61747728,rs138273765,rs75926030,rs3130062,rs2659005,rs35416932,rs62625358,rs115572255,rs77924615,rs113014817,rs79352826,rs3104402,rs79135365,rs143144207,rs141741943,rs9261436,rs41271807,rs2844610,rs115377381,rs12660069,rs1151851,6:29723980_CTCTGTA_C,rs143048713,rs141657379,rs75520908,rs537893934,rs148051045,rs62405992,rs184581890,rs142119093,rs111732117,rs17709145,rs3827501,rs10159068,rs1321578,rs143258807,rs933224,rs114803514,rs10265221,rs141815833,19:50049641_GT_G,rs385886,rs9358908,rs11636578,rs79220007	0.0937284	1
Pleiotropy (DBP to SBP)	BTN2A1	MRBEE	0.0394495	0.00605481	7.24979e-11	1.10854e-08	rs146863150,rs34196306,rs201295241,rs2746150,rs3131112,rs3130923,rs62392365,rs2395231,rs143104579,rs113223941,rs74917660,rs61747728,rs138273765,rs75926030,rs3130062,rs2659005,rs35416932,rs62625358,rs115572255,rs77924615,rs113014817,rs79352826,rs3104402,rs79135365,rs143144207,rs141741943,rs9261436,rs41271807,rs2844610,rs115377381,rs12660069,rs1151851,6:29723980_CTCTGTA_C,rs143048713,rs141657379,rs75520908,rs537893934,rs148051045,rs62405992,rs184581890,rs142119093,rs111732117,rs17709145,rs3827501,rs10159068,rs1321578,rs143258807,rs933224,rs114803514,rs10265221,rs141815833,19:50049641_GT_G,rs385886,rs9358908,rs11636578,rs79220007	0.0937284	1
Pleiotropy (DBP to SBP)	CDKN1A	MRMedian	0.0195066	0.0111355	0.0798167	1	rs3176345,rs1354034,rs3213535,rs58345103,rs6993770,rs7080386,rs964184,rs80296862,17:33886072_TAA_T,rs146604341,rs201526655,rs6580980,rs7016139,rs1260326,17:27833678_AGATT_A	-0.0131768	0
Pleiotropy (DBP to SBP)	CDKN1A	IMRP	0.00676151	0.0101733	0.506287	1	rs3176345,rs1354034,rs3213535,rs58345103,rs6993770,rs7080386,rs964184,rs80296862,17:33886072_TAA_T,rs146604341,rs201526655,rs6580980,rs7016139,rs1260326,17:27833678_AGATT_A	-0.0131768	0
Pleiotropy (DBP to SBP)	CDKN1A	MRCUE	0.00728135	0.0116128	0.530653	1	rs3176345,rs1354034,rs3213535,rs58345103,rs6993770,rs7080386,rs964184,rs80296862,17:33886072_TAA_T,rs146604341,rs201526655,rs6580980,rs7016139,rs1260326,17:27833678_AGATT_A	-0.0131768	0
Pleiotropy (DBP to SBP)	CDKN1A	MRCML	0.00406118	0.00913614	0.656668	1	rs3176345,rs1354034,rs3213535,rs58345103,rs6993770,rs7080386,rs964184,rs80296862,17:33886072_TAA_T,rs146604341,rs201526655,rs6580980,rs7016139,rs1260326,17:27833678_AGATT_A	-0.0131768	0
Pleiotropy (DBP to SBP)	CDKN1A	MRBEE	0.00689387	0.01468	0.638634	1	rs3176345,rs1354034,rs3213535,rs58345103,rs6993770,rs7080386,rs964184,rs80296862,17:33886072_TAA_T,rs146604341,rs201526655,rs6580980,rs7016139,rs1260326,17:27833678_AGATT_A	-0.0131768	0
Pleiotropy (DBP to SBP)	IGFBP3	MRMedian	-0.0636558	0.00564865	1.86258e-29	9.66006e-27	rs3110697,rs10259828,rs700753,rs1065656,rs4234798,rs1722116,rs2471260,rs9931360,rs10268056,rs144375938,rs551052410,rs554691650,rs9658222,rs150827217,rs62457615,rs991574,rs79875959,rs79209880,rs738409,rs117594415,rs185302633,rs62457620,rs56052701,rs147193234,rs116948115,rs192115088,rs9987289,rs4988483,rs537827312,rs112924084,rs529162863,rs28383314,rs149394327,rs1049709,rs73116269,rs555228642,rs73112136,rs9260067,rs117820964,rs565801815,rs7791844,rs117146308,rs144746856,rs1154401,rs7131605,rs117221731,rs2252714,rs12727083,rs62262091,2:219466124_CA_C	-0.0735923	1
Pleiotropy (DBP to SBP)	IGFBP3	IMRP	-0.0651623	0.00404491	2.18029e-58	2.82701e-55	rs3110697,rs10259828,rs700753,rs1065656,rs4234798,rs1722116,rs2471260,rs9931360,rs10268056,rs144375938,rs551052410,rs554691650,rs9658222,rs150827217,rs62457615,rs991574,rs79875959,rs79209880,rs738409,rs117594415,rs185302633,rs62457620,rs56052701,rs147193234,rs116948115,rs192115088,rs9987289,rs4988483,rs537827312,rs112924084,rs529162863,rs28383314,rs149394327,rs1049709,rs73116269,rs555228642,rs73112136,rs9260067,rs117820964,rs565801815,rs7791844,rs117146308,rs144746856,rs1154401,rs7131605,rs117221731,rs2252714,rs12727083,rs62262091,2:219466124_CA_C	-0.0735923	1
Pleiotropy (DBP to SBP)	IGFBP3	MRCUE	-0.0538442	0.00615576	2.19163e-18	6.55256e-16	rs3110697,rs10259828,rs700753,rs1065656,rs4234798,rs1722116,rs2471260,rs9931360,rs10268056,rs144375938,rs551052410,rs554691650,rs9658222,rs150827217,rs62457615,rs991574,rs79875959,rs79209880,rs738409,rs117594415,rs185302633,rs62457620,rs56052701,rs147193234,rs116948115,rs192115088,rs9987289,rs4988483,rs537827312,rs112924084,rs529162863,rs28383314,rs149394327,rs1049709,rs73116269,rs555228642,rs73112136,rs9260067,rs117820964,rs565801815,rs7791844,rs117146308,rs144746856,rs1154401,rs7131605,rs117221731,rs2252714,rs12727083,rs62262091,2:219466124_CA_C	-0.0735923	1
Pleiotropy (DBP to SBP)	IGFBP3	MRCML	-0.05002	0.00990279	4.3928e-07	4.06234e-05	rs3110697,rs10259828,rs700753,rs1065656,rs4234798,rs1722116,rs2471260,rs9931360,rs10268056,rs144375938,rs551052410,rs554691650,rs9658222,rs150827217,rs62457615,rs991574,rs79875959,rs79209880,rs738409,rs117594415,rs185302633,rs62457620,rs56052701,rs147193234,rs116948115,rs192115088,rs9987289,rs4988483,rs537827312,rs112924084,rs529162863,rs28383314,rs149394327,rs1049709,rs73116269,rs555228642,rs73112136,rs9260067,rs117820964,rs565801815,rs7791844,rs117146308,rs144746856,rs1154401,rs7131605,rs117221731,rs2252714,rs12727083,rs62262091,2:219466124_CA_C	-0.0735923	1
Pleiotropy (DBP to SBP)	IGFBP3	MRBEE	-0.051744	0.0123974	2.99573e-05	0.00202025	rs3110697,rs10259828,rs700753,rs1065656,rs4234798,rs1722116,rs2471260,rs9931360,rs10268056,rs144375938,rs551052410,rs554691650,rs9658222,rs150827217,rs62457615,rs991574,rs79875959,rs79209880,rs738409,rs117594415,rs185302633,rs62457620,rs56052701,rs147193234,rs116948115,rs192115088,rs9987289,rs4988483,rs537827312,rs112924084,rs529162863,rs28383314,rs149394327,rs1049709,rs73116269,rs555228642,rs73112136,rs9260067,rs117820964,rs565801815,rs7791844,rs117146308,rs144746856,rs1154401,rs7131605,rs117221731,rs2252714,rs12727083,rs62262091,2:219466124_CA_C	-0.0735923	1
Pleiotropy (DBP to SBP)	CLIP2	MRMedian	-0.0139583	0.00867324	0.107539	1	rs117471007,rs6993770,10:64916030_AT_A,rs68066031,rs58862688,rs342298,rs11769306,rs6866614,rs1354034	-0.0188326	0
Pleiotropy (DBP to SBP)	CLIP2	IMRP	-0.0084184	0.00798435	0.291717	1	rs117471007,rs6993770,10:64916030_AT_A,rs68066031,rs58862688,rs342298,rs11769306,rs6866614,rs1354034	-0.0188326	0
Pleiotropy (DBP to SBP)	CLIP2	MRCUE	-0.0164634	0.0176438	0.350769	1	rs117471007,rs6993770,10:64916030_AT_A,rs68066031,rs58862688,rs342298,rs11769306,rs6866614,rs1354034	-0.0188326	0
Pleiotropy (DBP to SBP)	CLIP2	MRCML	-0.0100702	0.00836382	0.228582	1	rs117471007,rs6993770,10:64916030_AT_A,rs68066031,rs58862688,rs342298,rs11769306,rs6866614,rs1354034	-0.0188326	0
Pleiotropy (DBP to SBP)	CLIP2	MRBEE	-0.00848595	0.00961314	0.377374	1	rs117471007,rs6993770,10:64916030_AT_A,rs68066031,rs58862688,rs342298,rs11769306,rs6866614,rs1354034	-0.0188326	0
Pleiotropy (DBP to SBP)	PLXDC2	MRMedian	-0.00780719	0.00678085	0.249585	1	rs34928543,rs10185914,rs2519093,rs3820897,rs55714927,rs9332635,rs748543364,rs112001035,rs7919659,rs7894992,rs1486236,6:31530217_CTT_C,rs9368733,rs72784142,rs140279115,rs11220462,rs146919999,rs13107325,rs117119759,rs7073800,rs2844795,rs6472,6:33803493_CT_C,rs850319,rs78590974,rs185555351,rs2142306,rs314246,rs35326082,rs1042174	-0.000974293	0
Pleiotropy (DBP to SBP)	PLXDC2	IMRP	-0.0012191	0.00598183	0.83851	1	rs34928543,rs10185914,rs2519093,rs3820897,rs55714927,rs9332635,rs748543364,rs112001035,rs7919659,rs7894992,rs1486236,6:31530217_CTT_C,rs9368733,rs72784142,rs140279115,rs11220462,rs146919999,rs13107325,rs117119759,rs7073800,rs2844795,rs6472,6:33803493_CT_C,rs850319,rs78590974,rs185555351,rs2142306,rs314246,rs35326082,rs1042174	-0.000974293	0
Pleiotropy (DBP to SBP)	PLXDC2	MRCUE	-0.0220049	0.0108197	0.0419736	1	rs34928543,rs10185914,rs2519093,rs3820897,rs55714927,rs9332635,rs748543364,rs112001035,rs7919659,rs7894992,rs1486236,6:31530217_CTT_C,rs9368733,rs72784142,rs140279115,rs11220462,rs146919999,rs13107325,rs117119759,rs7073800,rs2844795,rs6472,6:33803493_CT_C,rs850319,rs78590974,rs185555351,rs2142306,rs314246,rs35326082,rs1042174	-0.000974293	0
Pleiotropy (DBP to SBP)	PLXDC2	MRCML	-0.00279365	0.00587265	0.634285	1	rs34928543,rs10185914,rs2519093,rs3820897,rs55714927,rs9332635,rs748543364,rs112001035,rs7919659,rs7894992,rs1486236,6:31530217_CTT_C,rs9368733,rs72784142,rs140279115,rs11220462,rs146919999,rs13107325,rs117119759,rs7073800,rs2844795,rs6472,6:33803493_CT_C,rs850319,rs78590974,rs185555351,rs2142306,rs314246,rs35326082,rs1042174	-0.000974293	0
Pleiotropy (DBP to SBP)	PLXDC2	MRBEE	-0.0240177	0.0170908	0.159932	1	rs34928543,rs10185914,rs2519093,rs3820897,rs55714927,rs9332635,rs748543364,rs112001035,rs7919659,rs7894992,rs1486236,6:31530217_CTT_C,rs9368733,rs72784142,rs140279115,rs11220462,rs146919999,rs13107325,rs117119759,rs7073800,rs2844795,rs6472,6:33803493_CT_C,rs850319,rs78590974,rs185555351,rs2142306,rs314246,rs35326082,rs1042174	-0.000974293	0
Pleiotropy (DBP to SBP)	ADAMTS8	MRMedian	-0.0238454	0.00393213	1.32576e-09	1.74044e-07	rs34824663,rs61754851,rs56009602,rs2282578,rs116943477,rs76479058,rs184730173,11:130259751_TA_T,rs61110451,rs35651461,rs13107325,rs11222173,rs7529464,rs117478878,rs59811744,rs139007686,rs75154862,rs3133380,rs7209484,rs73042964,rs117578713,rs1078020,rs146905472,11:130164306_TA_T,rs374470873,rs184112422,rs57099431,rs7095308,rs212775,rs4937528,rs821235,rs76108677,rs12361635,rs507449,rs78029484,rs1260326,rs761435167	0.0546147	0
Pleiotropy (DBP to SBP)	ADAMTS8	IMRP	-0.0239812	0.00427219	1.98479e-08	2.23657e-06	rs34824663,rs61754851,rs56009602,rs2282578,rs116943477,rs76479058,rs184730173,11:130259751_TA_T,rs61110451,rs35651461,rs13107325,rs11222173,rs7529464,rs117478878,rs59811744,rs139007686,rs75154862,rs3133380,rs7209484,rs73042964,rs117578713,rs1078020,rs146905472,11:130164306_TA_T,rs374470873,rs184112422,rs57099431,rs7095308,rs212775,rs4937528,rs821235,rs76108677,rs12361635,rs507449,rs78029484,rs1260326,rs761435167	0.0546147	0
Pleiotropy (DBP to SBP)	ADAMTS8	MRCUE	-0.0169724	0.00620127	0.00620175	0.230635	rs34824663,rs61754851,rs56009602,rs2282578,rs116943477,rs76479058,rs184730173,11:130259751_TA_T,rs61110451,rs35651461,rs13107325,rs11222173,rs7529464,rs117478878,rs59811744,rs139007686,rs75154862,rs3133380,rs7209484,rs73042964,rs117578713,rs1078020,rs146905472,11:130164306_TA_T,rs374470873,rs184112422,rs57099431,rs7095308,rs212775,rs4937528,rs821235,rs76108677,rs12361635,rs507449,rs78029484,rs1260326,rs761435167	0.0546147	0
Pleiotropy (DBP to SBP)	ADAMTS8	MRCML	-0.02372	0.00407534	5.87204e-09	7.07138e-07	rs34824663,rs61754851,rs56009602,rs2282578,rs116943477,rs76479058,rs184730173,11:130259751_TA_T,rs61110451,rs35651461,rs13107325,rs11222173,rs7529464,rs117478878,rs59811744,rs139007686,rs75154862,rs3133380,rs7209484,rs73042964,rs117578713,rs1078020,rs146905472,11:130164306_TA_T,rs374470873,rs184112422,rs57099431,rs7095308,rs212775,rs4937528,rs821235,rs76108677,rs12361635,rs507449,rs78029484,rs1260326,rs761435167	0.0546147	0
Pleiotropy (DBP to SBP)	ADAMTS8	MRBEE	-0.0188796	0.00600028	0.00165262	0.0727244	rs34824663,rs61754851,rs56009602,rs2282578,rs116943477,rs76479058,rs184730173,11:130259751_TA_T,rs61110451,rs35651461,rs13107325,rs11222173,rs7529464,rs117478878,rs59811744,rs139007686,rs75154862,rs3133380,rs7209484,rs73042964,rs117578713,rs1078020,rs146905472,11:130164306_TA_T,rs374470873,rs184112422,rs57099431,rs7095308,rs212775,rs4937528,rs821235,rs76108677,rs12361635,rs507449,rs78029484,rs1260326,rs761435167	0.0546147	0
Pleiotropy (DBP to SBP)	YAP1	MRMedian	-0.00456954	0.0102654	0.65622	1	rs26515,rs26499,rs10791554,rs12123913,rs2611716,rs10799550,rs77924615,rs7606883,rs11748165,rs140336797,1:223621767_ACT_A,rs62033399	0.0232817	0
Pleiotropy (DBP to SBP)	YAP1	IMRP	-0.00960043	0.0105854	0.364435	1	rs26515,rs26499,rs10791554,rs12123913,rs2611716,rs10799550,rs77924615,rs7606883,rs11748165,rs140336797,1:223621767_ACT_A,rs62033399	0.0232817	0
Pleiotropy (DBP to SBP)	YAP1	MRCUE	-0.0132869	0.021598	0.538429	1	rs26515,rs26499,rs10791554,rs12123913,rs2611716,rs10799550,rs77924615,rs7606883,rs11748165,rs140336797,1:223621767_ACT_A,rs62033399	0.0232817	0
Pleiotropy (DBP to SBP)	YAP1	MRCML	-0.00649714	0.0087379	0.457143	1	rs26515,rs26499,rs10791554,rs12123913,rs2611716,rs10799550,rs77924615,rs7606883,rs11748165,rs140336797,1:223621767_ACT_A,rs62033399	0.0232817	0
Pleiotropy (DBP to SBP)	YAP1	MRBEE	-0.0097504	0.0194687	0.616494	1	rs26515,rs26499,rs10791554,rs12123913,rs2611716,rs10799550,rs77924615,rs7606883,rs11748165,rs140336797,1:223621767_ACT_A,rs62033399	0.0232817	0
Pleiotropy (DBP to SBP)	PRR4	MRMedian	-0.00348583	0.00289281	0.228204	1	rs2588346,rs12310768,rs180858245,rs78188850,rs7138797,rs111913051,rs34239025,rs117878205,rs79407843,rs80325732,rs61912889,rs527655071,rs73052455,rs140085016,rs61253965,12:11089803_TTCTC_T,rs193147487,rs12819066,rs80329192,rs117458236,rs35241999,rs73046601,rs16925338,rs7967162,rs117449246,rs117317367,rs17513198,rs35891122,rs117149038,rs780477370,rs146184137,rs12032424,rs150919053,rs12821324,rs10845123,rs10182233,rs13418542,12:10506118_TG_T,rs2981737,rs56030777,rs12304486,rs8138197,rs10838503,rs2230278,rs602662,rs11752568,rs73062123,rs138730225,rs35427122,rs147595893,rs112695878,rs34249358,rs79180551,rs3761050	0.0224042	0
Pleiotropy (DBP to SBP)	PRR4	IMRP	-0.00107665	0.00191287	0.573541	1	rs2588346,rs12310768,rs180858245,rs78188850,rs7138797,rs111913051,rs34239025,rs117878205,rs79407843,rs80325732,rs61912889,rs527655071,rs73052455,rs140085016,rs61253965,12:11089803_TTCTC_T,rs193147487,rs12819066,rs80329192,rs117458236,rs35241999,rs73046601,rs16925338,rs7967162,rs117449246,rs117317367,rs17513198,rs35891122,rs117149038,rs780477370,rs146184137,rs12032424,rs150919053,rs12821324,rs10845123,rs10182233,rs13418542,12:10506118_TG_T,rs2981737,rs56030777,rs12304486,rs8138197,rs10838503,rs2230278,rs602662,rs11752568,rs73062123,rs138730225,rs35427122,rs147595893,rs112695878,rs34249358,rs79180551,rs3761050	0.0224042	0
Pleiotropy (DBP to SBP)	PRR4	MRCUE	-0.00147052	0.00208071	0.47973	1	rs2588346,rs12310768,rs180858245,rs78188850,rs7138797,rs111913051,rs34239025,rs117878205,rs79407843,rs80325732,rs61912889,rs527655071,rs73052455,rs140085016,rs61253965,12:11089803_TTCTC_T,rs193147487,rs12819066,rs80329192,rs117458236,rs35241999,rs73046601,rs16925338,rs7967162,rs117449246,rs117317367,rs17513198,rs35891122,rs117149038,rs780477370,rs146184137,rs12032424,rs150919053,rs12821324,rs10845123,rs10182233,rs13418542,12:10506118_TG_T,rs2981737,rs56030777,rs12304486,rs8138197,rs10838503,rs2230278,rs602662,rs11752568,rs73062123,rs138730225,rs35427122,rs147595893,rs112695878,rs34249358,rs79180551,rs3761050	0.0224042	0
Pleiotropy (DBP to SBP)	PRR4	MRCML	-0.00151134	0.00203062	0.456712	1	rs2588346,rs12310768,rs180858245,rs78188850,rs7138797,rs111913051,rs34239025,rs117878205,rs79407843,rs80325732,rs61912889,rs527655071,rs73052455,rs140085016,rs61253965,12:11089803_TTCTC_T,rs193147487,rs12819066,rs80329192,rs117458236,rs35241999,rs73046601,rs16925338,rs7967162,rs117449246,rs117317367,rs17513198,rs35891122,rs117149038,rs780477370,rs146184137,rs12032424,rs150919053,rs12821324,rs10845123,rs10182233,rs13418542,12:10506118_TG_T,rs2981737,rs56030777,rs12304486,rs8138197,rs10838503,rs2230278,rs602662,rs11752568,rs73062123,rs138730225,rs35427122,rs147595893,rs112695878,rs34249358,rs79180551,rs3761050	0.0224042	0
Pleiotropy (DBP to SBP)	PRR4	MRBEE	-0.00159483	0.00173401	0.357711	1	rs2588346,rs12310768,rs180858245,rs78188850,rs7138797,rs111913051,rs34239025,rs117878205,rs79407843,rs80325732,rs61912889,rs527655071,rs73052455,rs140085016,rs61253965,12:11089803_TTCTC_T,rs193147487,rs12819066,rs80329192,rs117458236,rs35241999,rs73046601,rs16925338,rs7967162,rs117449246,rs117317367,rs17513198,rs35891122,rs117149038,rs780477370,rs146184137,rs12032424,rs150919053,rs12821324,rs10845123,rs10182233,rs13418542,12:10506118_TG_T,rs2981737,rs56030777,rs12304486,rs8138197,rs10838503,rs2230278,rs602662,rs11752568,rs73062123,rs138730225,rs35427122,rs147595893,rs112695878,rs34249358,rs79180551,rs3761050	0.0224042	0
Pleiotropy (DBP to SBP)	FLRT2	MRMedian	0.00282813	0.00428482	0.509231	1	14:86054801_GT_G,rs3748770,rs6135225,rs61980087,rs2235959,rs11431643,rs9652388,rs1667504,rs34071476,rs117677498,14:86591366_ATATAT_A,rs117113266,rs4841132,rs77542162,rs201913919,rs17740194,rs10935473,rs11624540,rs35803995,rs1260326,rs72701041,rs115379007,rs1363490,rs10901252,rs11577758,10:64943999_AT_A,rs141520732,rs57566832,rs61830291,rs3747207,rs113894014,14:86422150_GT_G,rs75332494,rs183883296,20:14544178_GA_G,rs863155,rs10138564,rs35872772,rs146700846,rs113889610,rs987042,rs150816167,rs75166367,rs189537407,1:82773216_TC_T	0.000736211	0
Pleiotropy (DBP to SBP)	FLRT2	IMRP	-0.00513295	0.00334525	0.124931	1	14:86054801_GT_G,rs3748770,rs6135225,rs61980087,rs2235959,rs11431643,rs9652388,rs1667504,rs34071476,rs117677498,14:86591366_ATATAT_A,rs117113266,rs4841132,rs77542162,rs201913919,rs17740194,rs10935473,rs11624540,rs35803995,rs1260326,rs72701041,rs115379007,rs1363490,rs10901252,rs11577758,10:64943999_AT_A,rs141520732,rs57566832,rs61830291,rs3747207,rs113894014,14:86422150_GT_G,rs75332494,rs183883296,20:14544178_GA_G,rs863155,rs10138564,rs35872772,rs146700846,rs113889610,rs987042,rs150816167,rs75166367,rs189537407,1:82773216_TC_T	0.000736211	0
Pleiotropy (DBP to SBP)	FLRT2	MRCUE	-0.00411923	0.00553018	0.456354	1	14:86054801_GT_G,rs3748770,rs6135225,rs61980087,rs2235959,rs11431643,rs9652388,rs1667504,rs34071476,rs117677498,14:86591366_ATATAT_A,rs117113266,rs4841132,rs77542162,rs201913919,rs17740194,rs10935473,rs11624540,rs35803995,rs1260326,rs72701041,rs115379007,rs1363490,rs10901252,rs11577758,10:64943999_AT_A,rs141520732,rs57566832,rs61830291,rs3747207,rs113894014,14:86422150_GT_G,rs75332494,rs183883296,20:14544178_GA_G,rs863155,rs10138564,rs35872772,rs146700846,rs113889610,rs987042,rs150816167,rs75166367,rs189537407,1:82773216_TC_T	0.000736211	0
Pleiotropy (DBP to SBP)	FLRT2	MRCML	-0.0028778	0.00300718	0.338579	1	14:86054801_GT_G,rs3748770,rs6135225,rs61980087,rs2235959,rs11431643,rs9652388,rs1667504,rs34071476,rs117677498,14:86591366_ATATAT_A,rs117113266,rs4841132,rs77542162,rs201913919,rs17740194,rs10935473,rs11624540,rs35803995,rs1260326,rs72701041,rs115379007,rs1363490,rs10901252,rs11577758,10:64943999_AT_A,rs141520732,rs57566832,rs61830291,rs3747207,rs113894014,14:86422150_GT_G,rs75332494,rs183883296,20:14544178_GA_G,rs863155,rs10138564,rs35872772,rs146700846,rs113889610,rs987042,rs150816167,rs75166367,rs189537407,1:82773216_TC_T	0.000736211	0
Pleiotropy (DBP to SBP)	FLRT2	MRBEE	-0.00582383	0.00466057	0.211447	1	14:86054801_GT_G,rs3748770,rs6135225,rs61980087,rs2235959,rs11431643,rs9652388,rs1667504,rs34071476,rs117677498,14:86591366_ATATAT_A,rs117113266,rs4841132,rs77542162,rs201913919,rs17740194,rs10935473,rs11624540,rs35803995,rs1260326,rs72701041,rs115379007,rs1363490,rs10901252,rs11577758,10:64943999_AT_A,rs141520732,rs57566832,rs61830291,rs3747207,rs113894014,14:86422150_GT_G,rs75332494,rs183883296,20:14544178_GA_G,rs863155,rs10138564,rs35872772,rs146700846,rs113889610,rs987042,rs150816167,rs75166367,rs189537407,1:82773216_TC_T	0.000736211	0
Pleiotropy (DBP to SBP)	USP8	MRMedian	0.00971854	0.00953084	0.307874	1	rs78909033,rs4380013,rs1354034,rs342298,rs60822569,rs72882960,rs75833561,rs6866614,rs242303	0.0333073	0
Pleiotropy (DBP to SBP)	USP8	IMRP	0.00697674	0.0077479	0.367871	1	rs78909033,rs4380013,rs1354034,rs342298,rs60822569,rs72882960,rs75833561,rs6866614,rs242303	0.0333073	0
Pleiotropy (DBP to SBP)	USP8	MRCUE	-0.0195	0.0199108	0.327397	1	rs78909033,rs4380013,rs1354034,rs342298,rs60822569,rs72882960,rs75833561,rs6866614,rs242303	0.0333073	0
Pleiotropy (DBP to SBP)	USP8	MRCML	0.00646844	0.00810142	0.424619	1	rs78909033,rs4380013,rs1354034,rs342298,rs60822569,rs72882960,rs75833561,rs6866614,rs242303	0.0333073	0
Pleiotropy (DBP to SBP)	USP8	MRBEE	0.00698286	0.0051926	0.178699	1	rs78909033,rs4380013,rs1354034,rs342298,rs60822569,rs72882960,rs75833561,rs6866614,rs242303	0.0333073	0
Pleiotropy (DBP to SBP)	ACAN	MRMedian	0.0145721	0.00630975	0.0209182	0.633797	rs11000138,rs4932196,rs12684083,rs895734,rs2519093,rs828602,rs55639531,rs2177505,rs200201338,rs56278466,rs61865731,rs17549173,rs59379014,rs11039216,rs8088001,rs6461354,rs1337526,rs74667947,rs12282689,rs9758071,rs142050326,rs760482467,rs1813006,rs1487719,15:50993988_AT_A,rs9415676,rs3764002,rs134089,rs2905880,rs71549220,rs7112948,rs61864473,rs6006754,rs11593281,7:7291645_CA_C,rs796157748,rs1560333	0.00981207	0
Pleiotropy (DBP to SBP)	ACAN	IMRP	0.0103119	0.00583991	0.0774366	1	rs11000138,rs4932196,rs12684083,rs895734,rs2519093,rs828602,rs55639531,rs2177505,rs200201338,rs56278466,rs61865731,rs17549173,rs59379014,rs11039216,rs8088001,rs6461354,rs1337526,rs74667947,rs12282689,rs9758071,rs142050326,rs760482467,rs1813006,rs1487719,15:50993988_AT_A,rs9415676,rs3764002,rs134089,rs2905880,rs71549220,rs7112948,rs61864473,rs6006754,rs11593281,7:7291645_CA_C,rs796157748,rs1560333	0.00981207	0
Pleiotropy (DBP to SBP)	ACAN	MRCUE	0.0224641	0.00897181	0.0122848	0.409084	rs11000138,rs4932196,rs12684083,rs895734,rs2519093,rs828602,rs55639531,rs2177505,rs200201338,rs56278466,rs61865731,rs17549173,rs59379014,rs11039216,rs8088001,rs6461354,rs1337526,rs74667947,rs12282689,rs9758071,rs142050326,rs760482467,rs1813006,rs1487719,15:50993988_AT_A,rs9415676,rs3764002,rs134089,rs2905880,rs71549220,rs7112948,rs61864473,rs6006754,rs11593281,7:7291645_CA_C,rs796157748,rs1560333	0.00981207	0
Pleiotropy (DBP to SBP)	ACAN	MRCML	0.00843297	0.00689755	0.22148	1	rs11000138,rs4932196,rs12684083,rs895734,rs2519093,rs828602,rs55639531,rs2177505,rs200201338,rs56278466,rs61865731,rs17549173,rs59379014,rs11039216,rs8088001,rs6461354,rs1337526,rs74667947,rs12282689,rs9758071,rs142050326,rs760482467,rs1813006,rs1487719,15:50993988_AT_A,rs9415676,rs3764002,rs134089,rs2905880,rs71549220,rs7112948,rs61864473,rs6006754,rs11593281,7:7291645_CA_C,rs796157748,rs1560333	0.00981207	0
Pleiotropy (DBP to SBP)	ACAN	MRBEE	0.0121061	0.00713032	0.0895391	1	rs11000138,rs4932196,rs12684083,rs895734,rs2519093,rs828602,rs55639531,rs2177505,rs200201338,rs56278466,rs61865731,rs17549173,rs59379014,rs11039216,rs8088001,rs6461354,rs1337526,rs74667947,rs12282689,rs9758071,rs142050326,rs760482467,rs1813006,rs1487719,15:50993988_AT_A,rs9415676,rs3764002,rs134089,rs2905880,rs71549220,rs7112948,rs61864473,rs6006754,rs11593281,7:7291645_CA_C,rs796157748,rs1560333	0.00981207	0
Pleiotropy (DBP to SBP)	MTSS2	MRMedian	-0.000572514	0.0128889	0.96457	1	rs113315674,rs7297265,rs2487972,rs6993770,rs1354034,rs4742045,rs1260326,rs114694170	-0.0148835	0
Pleiotropy (DBP to SBP)	MTSS2	IMRP	0.00278845	0.0136926	0.838629	1	rs113315674,rs7297265,rs2487972,rs6993770,rs1354034,rs4742045,rs1260326,rs114694170	-0.0148835	0
Pleiotropy (DBP to SBP)	MTSS2	MRCUE	0.00203637	0.0140608	0.884848	1	rs113315674,rs7297265,rs2487972,rs6993770,rs1354034,rs4742045,rs1260326,rs114694170	-0.0148835	0
Pleiotropy (DBP to SBP)	MTSS2	MRCML	0.00209804	0.00887201	0.813061	1	rs113315674,rs7297265,rs2487972,rs6993770,rs1354034,rs4742045,rs1260326,rs114694170	-0.0148835	0
Pleiotropy (DBP to SBP)	MTSS2	MRBEE	0.00288754	0.016326	0.859612	1	rs113315674,rs7297265,rs2487972,rs6993770,rs1354034,rs4742045,rs1260326,rs114694170	-0.0148835	0
Pleiotropy (DBP to SBP)	INSR	MRMedian	-0.0380241	0.0120621	0.00161958	0.0715114	9:136138765_GCGCCCACCACTA_G,rs1801689,rs35350651,rs704,rs7197010,rs112635299,rs11658693,rs61804210,rs760459,rs1799815,rs9272683,rs9265987,rs8107736	-0.0489625	0
Pleiotropy (DBP to SBP)	INSR	IMRP	-0.0223699	0.0137503	0.103764	1	9:136138765_GCGCCCACCACTA_G,rs1801689,rs35350651,rs704,rs7197010,rs112635299,rs11658693,rs61804210,rs760459,rs1799815,rs9272683,rs9265987,rs8107736	-0.0489625	0
Pleiotropy (DBP to SBP)	INSR	MRCUE	-0.0436291	0.0220075	0.0474275	1	9:136138765_GCGCCCACCACTA_G,rs1801689,rs35350651,rs704,rs7197010,rs112635299,rs11658693,rs61804210,rs760459,rs1799815,rs9272683,rs9265987,rs8107736	-0.0489625	0
Pleiotropy (DBP to SBP)	INSR	MRCML	-0.0166249	0.0123509	0.178286	1	9:136138765_GCGCCCACCACTA_G,rs1801689,rs35350651,rs704,rs7197010,rs112635299,rs11658693,rs61804210,rs760459,rs1799815,rs9272683,rs9265987,rs8107736	-0.0489625	0
Pleiotropy (DBP to SBP)	INSR	MRBEE	-0.0276345	0.0174094	0.112437	1	9:136138765_GCGCCCACCACTA_G,rs1801689,rs35350651,rs704,rs7197010,rs112635299,rs11658693,rs61804210,rs760459,rs1799815,rs9272683,rs9265987,rs8107736	-0.0489625	0
Pleiotropy (DBP to SBP)	CCNE1	MRMedian	-0.0408507	0.0131954	0.0019626	0.0847261	rs139299944,rs1846190,rs3020582,rs141768406,rs200293592,rs10957978,rs9394133,rs756632209,rs35538758	-0.0790932	0
Pleiotropy (DBP to SBP)	CCNE1	IMRP	-0.0457769	0.0173329	0.00826516	0.294544	rs139299944,rs1846190,rs3020582,rs141768406,rs200293592,rs10957978,rs9394133,rs756632209,rs35538758	-0.0790932	0
Pleiotropy (DBP to SBP)	CCNE1	MRCUE	-0.0467034	0.0252426	0.0642872	1	rs139299944,rs1846190,rs3020582,rs141768406,rs200293592,rs10957978,rs9394133,rs756632209,rs35538758	-0.0790932	0
Pleiotropy (DBP to SBP)	CCNE1	MRCML	-0.0369489	0.0183377	0.0439133	1	rs139299944,rs1846190,rs3020582,rs141768406,rs200293592,rs10957978,rs9394133,rs756632209,rs35538758	-0.0790932	0
Pleiotropy (DBP to SBP)	CCNE1	MRBEE	-0.0424218	0.0209396	0.0427732	1	rs139299944,rs1846190,rs3020582,rs141768406,rs200293592,rs10957978,rs9394133,rs756632209,rs35538758	-0.0790932	0
Pleiotropy (DBP to SBP)	PTPRS	MRMedian	-0.0104209	0.00521241	0.0455822	1	rs55763631,rs77233515,rs4807023,rs143872694,rs35218861,rs1260326,rs116953931,rs56369308,3:135900763_AAAAT_A,rs415427,rs74174308,rs759994,rs112826519,rs45565133,rs545971,rs6510851,rs77542162,rs12462771,rs4982907,rs112838146,rs146416993,rs11147230,rs72987107,rs56383788,rs7577237,1:45582041_CTT_C,rs74807523,rs11132415,rs75764801,rs77924615,rs77652761	-0.00730354	0
Pleiotropy (DBP to SBP)	PTPRS	IMRP	-0.00837852	0.00447489	0.0611595	1	rs55763631,rs77233515,rs4807023,rs143872694,rs35218861,rs1260326,rs116953931,rs56369308,3:135900763_AAAAT_A,rs415427,rs74174308,rs759994,rs112826519,rs45565133,rs545971,rs6510851,rs77542162,rs12462771,rs4982907,rs112838146,rs146416993,rs11147230,rs72987107,rs56383788,rs7577237,1:45582041_CTT_C,rs74807523,rs11132415,rs75764801,rs77924615,rs77652761	-0.00730354	0
Pleiotropy (DBP to SBP)	PTPRS	MRCUE	-0.00621498	0.00605795	0.304929	1	rs55763631,rs77233515,rs4807023,rs143872694,rs35218861,rs1260326,rs116953931,rs56369308,3:135900763_AAAAT_A,rs415427,rs74174308,rs759994,rs112826519,rs45565133,rs545971,rs6510851,rs77542162,rs12462771,rs4982907,rs112838146,rs146416993,rs11147230,rs72987107,rs56383788,rs7577237,1:45582041_CTT_C,rs74807523,rs11132415,rs75764801,rs77924615,rs77652761	-0.00730354	0
Pleiotropy (DBP to SBP)	PTPRS	MRCML	-0.00842173	0.00376721	0.0253823	0.739111	rs55763631,rs77233515,rs4807023,rs143872694,rs35218861,rs1260326,rs116953931,rs56369308,3:135900763_AAAAT_A,rs415427,rs74174308,rs759994,rs112826519,rs45565133,rs545971,rs6510851,rs77542162,rs12462771,rs4982907,rs112838146,rs146416993,rs11147230,rs72987107,rs56383788,rs7577237,1:45582041_CTT_C,rs74807523,rs11132415,rs75764801,rs77924615,rs77652761	-0.00730354	0
Pleiotropy (DBP to SBP)	PTPRS	MRBEE	-0.00969812	0.00585422	0.0976001	1	rs55763631,rs77233515,rs4807023,rs143872694,rs35218861,rs1260326,rs116953931,rs56369308,3:135900763_AAAAT_A,rs415427,rs74174308,rs759994,rs112826519,rs45565133,rs545971,rs6510851,rs77542162,rs12462771,rs4982907,rs112838146,rs146416993,rs11147230,rs72987107,rs56383788,rs7577237,1:45582041_CTT_C,rs74807523,rs11132415,rs75764801,rs77924615,rs77652761	-0.00730354	0
Pleiotropy (DBP to SBP)	FSTL3	MRMedian	-0.0357935	0.013479	0.00791892	0.284477	rs916904,rs77924615,rs55846824,rs61747728,rs756700851,rs34861762,rs10265221,rs17050272,rs13144922,rs770921584,rs118171635,rs200247404,rs3093974	0.0862609	0
Pleiotropy (DBP to SBP)	FSTL3	IMRP	-0.0527168	0.0144219	0.000256855	0.0142945	rs916904,rs77924615,rs55846824,rs61747728,rs756700851,rs34861762,rs10265221,rs17050272,rs13144922,rs770921584,rs118171635,rs200247404,rs3093974	0.0862609	0
Pleiotropy (DBP to SBP)	FSTL3	MRCUE	-0.0251176	0.0281173	0.371688	1	rs916904,rs77924615,rs55846824,rs61747728,rs756700851,rs34861762,rs10265221,rs17050272,rs13144922,rs770921584,rs118171635,rs200247404,rs3093974	0.0862609	0
Pleiotropy (DBP to SBP)	FSTL3	MRCML	-0.0260547	0.0200993	0.194872	1	rs916904,rs77924615,rs55846824,rs61747728,rs756700851,rs34861762,rs10265221,rs17050272,rs13144922,rs770921584,rs118171635,rs200247404,rs3093974	0.0862609	0
Pleiotropy (DBP to SBP)	FSTL3	MRBEE	-0.0419368	0.0296428	0.157145	1	rs916904,rs77924615,rs55846824,rs61747728,rs756700851,rs34861762,rs10265221,rs17050272,rs13144922,rs770921584,rs118171635,rs200247404,rs3093974	0.0862609	0
Pleiotropy (DBP to SBP)	PROCR	MRMedian	0.0195034	0.00431024	6.04272e-06	0.000465864	rs75401510,rs56400269,rs118088776,rs76625538,rs117840565,rs117473488,rs6142023,rs11696363,rs113527415,rs11383942,rs183476749,rs74222536,20:32683116_CTT_C,rs3764733,rs117439579,rs138503800	0.0672045	1
Pleiotropy (DBP to SBP)	PROCR	IMRP	0.0224321	0.00378189	3.00292e-09	3.7615e-07	rs75401510,rs56400269,rs118088776,rs76625538,rs117840565,rs117473488,rs6142023,rs11696363,rs113527415,rs11383942,rs183476749,rs74222536,20:32683116_CTT_C,rs3764733,rs117439579,rs138503800	0.0672045	1
Pleiotropy (DBP to SBP)	PROCR	MRCUE	0.022056	0.00457799	1.45129e-06	0.000124953	rs75401510,rs56400269,rs118088776,rs76625538,rs117840565,rs117473488,rs6142023,rs11696363,rs113527415,rs11383942,rs183476749,rs74222536,20:32683116_CTT_C,rs3764733,rs117439579,rs138503800	0.0672045	1
Pleiotropy (DBP to SBP)	PROCR	MRCML	0.0215996	0.00337905	1.63506e-10	2.40048e-08	rs75401510,rs56400269,rs118088776,rs76625538,rs117840565,rs117473488,rs6142023,rs11696363,rs113527415,rs11383942,rs183476749,rs74222536,20:32683116_CTT_C,rs3764733,rs117439579,rs138503800	0.0672045	1
Pleiotropy (DBP to SBP)	PROCR	MRBEE	0.0214352	0.00510065	2.64049e-05	0.00181357	rs75401510,rs56400269,rs118088776,rs76625538,rs117840565,rs117473488,rs6142023,rs11696363,rs113527415,rs11383942,rs183476749,rs74222536,20:32683116_CTT_C,rs3764733,rs117439579,rs138503800	0.0672045	1
Pleiotropy (DBP to SBP)	CPXM1	MRMedian	-0.0205531	0.00393458	1.7538e-07	1.73367e-05	rs215543,rs41310169,rs6993770,rs892090,rs3016013,rs71474568,rs12445050,rs1434282,rs6138952,rs10740118,rs4814837,rs1354034,rs4815533,5:131664516_TTATATA_T,rs6051393,rs7970830,rs755492124,rs4813600,rs60757417,rs6961069,rs140364159,rs4759076,rs7618405,rs57839578,rs6972167,rs692502,rs11398883,rs13412535,rs367768,rs59001897,rs1917342,rs10410203,1:156881054_TCTCC_T,rs61978213,1:156874874_TGG_T,rs3557,rs144235722,rs111338191,rs11697831,rs116309149,16:88527659_GC_G,rs151234,rs41555414,19:10726288_GGAGGAA_G,rs12357621,rs587786,rs139746351,rs1576065,rs9389286,rs61751937,rs11794772,rs9410207,rs143572008,rs3117139	-0.0178856	1
Pleiotropy (DBP to SBP)	CPXM1	IMRP	-0.0174658	0.00268116	7.30546e-11	1.11794e-08	rs215543,rs41310169,rs6993770,rs892090,rs3016013,rs71474568,rs12445050,rs1434282,rs6138952,rs10740118,rs4814837,rs1354034,rs4815533,5:131664516_TTATATA_T,rs6051393,rs7970830,rs755492124,rs4813600,rs60757417,rs6961069,rs140364159,rs4759076,rs7618405,rs57839578,rs6972167,rs692502,rs11398883,rs13412535,rs367768,rs59001897,rs1917342,rs10410203,1:156881054_TCTCC_T,rs61978213,1:156874874_TGG_T,rs3557,rs144235722,rs111338191,rs11697831,rs116309149,16:88527659_GC_G,rs151234,rs41555414,19:10726288_GGAGGAA_G,rs12357621,rs587786,rs139746351,rs1576065,rs9389286,rs61751937,rs11794772,rs9410207,rs143572008,rs3117139	-0.0178856	1
Pleiotropy (DBP to SBP)	CPXM1	MRCUE	-0.0142995	0.00424455	0.000754625	0.0367679	rs215543,rs41310169,rs6993770,rs892090,rs3016013,rs71474568,rs12445050,rs1434282,rs6138952,rs10740118,rs4814837,rs1354034,rs4815533,5:131664516_TTATATA_T,rs6051393,rs7970830,rs755492124,rs4813600,rs60757417,rs6961069,rs140364159,rs4759076,rs7618405,rs57839578,rs6972167,rs692502,rs11398883,rs13412535,rs367768,rs59001897,rs1917342,rs10410203,1:156881054_TCTCC_T,rs61978213,1:156874874_TGG_T,rs3557,rs144235722,rs111338191,rs11697831,rs116309149,16:88527659_GC_G,rs151234,rs41555414,19:10726288_GGAGGAA_G,rs12357621,rs587786,rs139746351,rs1576065,rs9389286,rs61751937,rs11794772,rs9410207,rs143572008,rs3117139	-0.0178856	1
Pleiotropy (DBP to SBP)	CPXM1	MRCML	-0.01473	0.00472494	0.00182387	0.0794714	rs215543,rs41310169,rs6993770,rs892090,rs3016013,rs71474568,rs12445050,rs1434282,rs6138952,rs10740118,rs4814837,rs1354034,rs4815533,5:131664516_TTATATA_T,rs6051393,rs7970830,rs755492124,rs4813600,rs60757417,rs6961069,rs140364159,rs4759076,rs7618405,rs57839578,rs6972167,rs692502,rs11398883,rs13412535,rs367768,rs59001897,rs1917342,rs10410203,1:156881054_TCTCC_T,rs61978213,1:156874874_TGG_T,rs3557,rs144235722,rs111338191,rs11697831,rs116309149,16:88527659_GC_G,rs151234,rs41555414,19:10726288_GGAGGAA_G,rs12357621,rs587786,rs139746351,rs1576065,rs9389286,rs61751937,rs11794772,rs9410207,rs143572008,rs3117139	-0.0178856	1
Pleiotropy (DBP to SBP)	CPXM1	MRBEE	-0.0175913	0.00472406	0.000196274	0.0112948	rs215543,rs41310169,rs6993770,rs892090,rs3016013,rs71474568,rs12445050,rs1434282,rs6138952,rs10740118,rs4814837,rs1354034,rs4815533,5:131664516_TTATATA_T,rs6051393,rs7970830,rs755492124,rs4813600,rs60757417,rs6961069,rs140364159,rs4759076,rs7618405,rs57839578,rs6972167,rs692502,rs11398883,rs13412535,rs367768,rs59001897,rs1917342,rs10410203,1:156881054_TCTCC_T,rs61978213,1:156874874_TGG_T,rs3557,rs144235722,rs111338191,rs11697831,rs116309149,16:88527659_GC_G,rs151234,rs41555414,19:10726288_GGAGGAA_G,rs12357621,rs587786,rs139746351,rs1576065,rs9389286,rs61751937,rs11794772,rs9410207,rs143572008,rs3117139	-0.0178856	1
Pleiotropy (DBP to SBP)	FN1	MRMedian	-0.0365385	0.0036234	6.49981e-24	2.80471e-21	rs1250248,rs147683904,rs13023321,rs140683934,rs41341748,rs148073423,rs13108218,rs949951,rs1404773,rs143764316,rs112003557,rs33988101,rs17449032,rs36062037,rs433235,rs62202896,rs62181366,rs115996084	0.0659448	0
Pleiotropy (DBP to SBP)	FN1	IMRP	-0.0317476	0.00529018	1.9583e-09	2.51153e-07	rs1250248,rs147683904,rs13023321,rs140683934,rs41341748,rs148073423,rs13108218,rs949951,rs1404773,rs143764316,rs112003557,rs33988101,rs17449032,rs36062037,rs433235,rs62202896,rs62181366,rs115996084	0.0659448	0
Pleiotropy (DBP to SBP)	FN1	MRCUE	-0.0296709	0.00779302	0.000140456	0.00831975	rs1250248,rs147683904,rs13023321,rs140683934,rs41341748,rs148073423,rs13108218,rs949951,rs1404773,rs143764316,rs112003557,rs33988101,rs17449032,rs36062037,rs433235,rs62202896,rs62181366,rs115996084	0.0659448	0
Pleiotropy (DBP to SBP)	FN1	MRCML	-0.0138475	0.0100486	0.168189	1	rs1250248,rs147683904,rs13023321,rs140683934,rs41341748,rs148073423,rs13108218,rs949951,rs1404773,rs143764316,rs112003557,rs33988101,rs17449032,rs36062037,rs433235,rs62202896,rs62181366,rs115996084	0.0659448	0
Pleiotropy (DBP to SBP)	FN1	MRBEE	-0.0320034	0.0104089	0.00210771	0.0903375	rs1250248,rs147683904,rs13023321,rs140683934,rs41341748,rs148073423,rs13108218,rs949951,rs1404773,rs143764316,rs112003557,rs33988101,rs17449032,rs36062037,rs433235,rs62202896,rs62181366,rs115996084	0.0659448	0
Pleiotropy (DBP to SBP)	PDLIM5	MRMedian	-0.00653409	0.0110196	0.553212	1	rs342298,rs6993770,rs1354034,rs11553699,rs2706396,rs17655730	0.00277691	0
Pleiotropy (DBP to SBP)	PDLIM5	IMRP	-0.00771066	0.0101516	0.447522	1	rs342298,rs6993770,rs1354034,rs11553699,rs2706396,rs17655730	0.00277691	0
Pleiotropy (DBP to SBP)	PDLIM5	MRCUE	-0.0223058	0.026141	0.393499	1	rs342298,rs6993770,rs1354034,rs11553699,rs2706396,rs17655730	0.00277691	0
Pleiotropy (DBP to SBP)	PDLIM5	MRCML	-0.00595425	0.0104107	0.567366	1	rs342298,rs6993770,rs1354034,rs11553699,rs2706396,rs17655730	0.00277691	0
Pleiotropy (DBP to SBP)	PDLIM5	MRBEE	-0.00783885	0.0110395	0.477658	1	rs342298,rs6993770,rs1354034,rs11553699,rs2706396,rs17655730	0.00277691	0
Pleiotropy (DBP to SBP)	PODXL	MRMedian	-0.0142681	0.00514849	0.00558286	0.210758	9:136138765_GCGCCCACCACTA_G,rs3212298,rs767298,rs34434834,rs590666,rs55714927,rs7023066,rs2971746,rs35600242,rs9721620,rs62468085,rs184916705,rs6463673,rs11244015,rs75757016,9:135956539_CCT_C,rs58287611,rs2837988,rs11574938,rs10254984,rs6904845	-0.0402832	0
Pleiotropy (DBP to SBP)	PODXL	IMRP	-0.00538567	0.00408891	0.187791	1	9:136138765_GCGCCCACCACTA_G,rs3212298,rs767298,rs34434834,rs590666,rs55714927,rs7023066,rs2971746,rs35600242,rs9721620,rs62468085,rs184916705,rs6463673,rs11244015,rs75757016,9:135956539_CCT_C,rs58287611,rs2837988,rs11574938,rs10254984,rs6904845	-0.0402832	0
Pleiotropy (DBP to SBP)	PODXL	MRCUE	-0.00550313	0.00439493	0.210513	1	9:136138765_GCGCCCACCACTA_G,rs3212298,rs767298,rs34434834,rs590666,rs55714927,rs7023066,rs2971746,rs35600242,rs9721620,rs62468085,rs184916705,rs6463673,rs11244015,rs75757016,9:135956539_CCT_C,rs58287611,rs2837988,rs11574938,rs10254984,rs6904845	-0.0402832	0
Pleiotropy (DBP to SBP)	PODXL	MRCML	-0.00208101	0.00501202	0.677992	1	9:136138765_GCGCCCACCACTA_G,rs3212298,rs767298,rs34434834,rs590666,rs55714927,rs7023066,rs2971746,rs35600242,rs9721620,rs62468085,rs184916705,rs6463673,rs11244015,rs75757016,9:135956539_CCT_C,rs58287611,rs2837988,rs11574938,rs10254984,rs6904845	-0.0402832	0
Pleiotropy (DBP to SBP)	PODXL	MRBEE	-0.00414684	0.00907086	0.647556	1	9:136138765_GCGCCCACCACTA_G,rs3212298,rs767298,rs34434834,rs590666,rs55714927,rs7023066,rs2971746,rs35600242,rs9721620,rs62468085,rs184916705,rs6463673,rs11244015,rs75757016,9:135956539_CCT_C,rs58287611,rs2837988,rs11574938,rs10254984,rs6904845	-0.0402832	0
Pleiotropy (DBP to SBP)	CCN3	MRMedian	-0.0718734	0.011103	9.58535e-11	1.44714e-08	rs2279112,rs117817919,8:120556228_CTTTTTTTTTTT_C,rs190179905,rs141637263,rs72684290,rs141143728,rs142399190,rs7827593,rs17788736,rs180768561,8:120581974_CTATT_C,rs11172113,8:120294551_AG_A,rs11295467,rs528562168,rs149761621,rs112694524,rs10505368,rs1260326,rs77924615,rs117821759,rs141733004,rs17220787,rs7814222,rs147333787,rs117570028,rs188130431,rs12739904,rs117979368	-0.0114081	0
Pleiotropy (DBP to SBP)	CCN3	IMRP	-0.0256187	0.00672645	0.000139727	0.00829164	rs2279112,rs117817919,8:120556228_CTTTTTTTTTTT_C,rs190179905,rs141637263,rs72684290,rs141143728,rs142399190,rs7827593,rs17788736,rs180768561,8:120581974_CTATT_C,rs11172113,8:120294551_AG_A,rs11295467,rs528562168,rs149761621,rs112694524,rs10505368,rs1260326,rs77924615,rs117821759,rs141733004,rs17220787,rs7814222,rs147333787,rs117570028,rs188130431,rs12739904,rs117979368	-0.0114081	0
Pleiotropy (DBP to SBP)	CCN3	MRCUE	-0.0206999	0.00963529	0.0316868	0.882199	rs2279112,rs117817919,8:120556228_CTTTTTTTTTTT_C,rs190179905,rs141637263,rs72684290,rs141143728,rs142399190,rs7827593,rs17788736,rs180768561,8:120581974_CTATT_C,rs11172113,8:120294551_AG_A,rs11295467,rs528562168,rs149761621,rs112694524,rs10505368,rs1260326,rs77924615,rs117821759,rs141733004,rs17220787,rs7814222,rs147333787,rs117570028,rs188130431,rs12739904,rs117979368	-0.0114081	0
Pleiotropy (DBP to SBP)	CCN3	MRCML	-0.0218116	0.00894016	0.0146979	0.474381	rs2279112,rs117817919,8:120556228_CTTTTTTTTTTT_C,rs190179905,rs141637263,rs72684290,rs141143728,rs142399190,rs7827593,rs17788736,rs180768561,8:120581974_CTATT_C,rs11172113,8:120294551_AG_A,rs11295467,rs528562168,rs149761621,rs112694524,rs10505368,rs1260326,rs77924615,rs117821759,rs141733004,rs17220787,rs7814222,rs147333787,rs117570028,rs188130431,rs12739904,rs117979368	-0.0114081	0
Pleiotropy (DBP to SBP)	CCN3	MRBEE	-0.0260902	0.00874274	0.00284309	0.117115	rs2279112,rs117817919,8:120556228_CTTTTTTTTTTT_C,rs190179905,rs141637263,rs72684290,rs141143728,rs142399190,rs7827593,rs17788736,rs180768561,8:120581974_CTATT_C,rs11172113,8:120294551_AG_A,rs11295467,rs528562168,rs149761621,rs112694524,rs10505368,rs1260326,rs77924615,rs117821759,rs141733004,rs17220787,rs7814222,rs147333787,rs117570028,rs188130431,rs12739904,rs117979368	-0.0114081	0
Pleiotropy (DBP to SBP)	WWP2	MRMedian	0.0117476	0.00796096	0.140037	1	rs72783174,rs1354034,rs342293,rs10733789,rs11553699,rs11604127,rs77870048,rs200309755,rs55646585	-0.0287464	0
Pleiotropy (DBP to SBP)	WWP2	IMRP	0.00583076	0.00757832	0.441655	1	rs72783174,rs1354034,rs342293,rs10733789,rs11553699,rs11604127,rs77870048,rs200309755,rs55646585	-0.0287464	0
Pleiotropy (DBP to SBP)	WWP2	MRCUE	0.0335342	0.0465698	0.471473	1	rs72783174,rs1354034,rs342293,rs10733789,rs11553699,rs11604127,rs77870048,rs200309755,rs55646585	-0.0287464	0
Pleiotropy (DBP to SBP)	WWP2	MRCML	0.00608966	0.00601591	0.311414	1	rs72783174,rs1354034,rs342293,rs10733789,rs11553699,rs11604127,rs77870048,rs200309755,rs55646585	-0.0287464	0
Pleiotropy (DBP to SBP)	WWP2	MRBEE	0.00593154	0.0126042	0.637926	1	rs72783174,rs1354034,rs342293,rs10733789,rs11553699,rs11604127,rs77870048,rs200309755,rs55646585	-0.0287464	0
Pleiotropy (SBP to DBP)	SDCCAG8	MRMedian	-0.070512	0.00983863	7.67396e-13	1.43858e-10	rs953492,rs1354034,rs138874064,rs342293,rs2246200,rs565534328,rs115801003	0.0347423	0
Pleiotropy (SBP to DBP)	SDCCAG8	IMRP	-0.0741813	0.0115541	1.35977e-10	2.0203e-08	rs953492,rs1354034,rs138874064,rs342293,rs2246200,rs565534328,rs115801003	0.0347423	0
Pleiotropy (SBP to DBP)	SDCCAG8	MRCUE	0.00323727	0.0200396	0.871666	1	rs953492,rs1354034,rs138874064,rs342293,rs2246200,rs565534328,rs115801003	0.0347423	0
Pleiotropy (SBP to DBP)	SDCCAG8	MRCML	0.0015318	0.0104013	0.882918	1	rs953492,rs1354034,rs138874064,rs342293,rs2246200,rs565534328,rs115801003	0.0347423	0
Pleiotropy (SBP to DBP)	SDCCAG8	MRBEE	-0.0602947	0.0367713	0.101063	1	rs953492,rs1354034,rs138874064,rs342293,rs2246200,rs565534328,rs115801003	0.0347423	0
Pleiotropy (SBP to DBP)	CD46	MRMedian	0.0215576	0.0136102	0.11321	1	rs1970530,rs972570,rs61747728,rs6993770,rs10740131,rs1654425,rs579459,rs35707912,rs9468900,16:28579915_GT_G,rs3814995,rs2021889,rs777834943,rs41296094	-0.0178905	0
Pleiotropy (SBP to DBP)	CD46	IMRP	0.0528813	0.0179715	0.00325574	0.131971	rs1970530,rs972570,rs61747728,rs6993770,rs10740131,rs1654425,rs579459,rs35707912,rs9468900,16:28579915_GT_G,rs3814995,rs2021889,rs777834943,rs41296094	-0.0178905	0
Pleiotropy (SBP to DBP)	CD46	MRCUE	0.041316	0.0294345	0.16042	1	rs1970530,rs972570,rs61747728,rs6993770,rs10740131,rs1654425,rs579459,rs35707912,rs9468900,16:28579915_GT_G,rs3814995,rs2021889,rs777834943,rs41296094	-0.0178905	0
Pleiotropy (SBP to DBP)	CD46	MRCML	0.00457745	0.0186293	0.805905	1	rs1970530,rs972570,rs61747728,rs6993770,rs10740131,rs1654425,rs579459,rs35707912,rs9468900,16:28579915_GT_G,rs3814995,rs2021889,rs777834943,rs41296094	-0.0178905	0
Pleiotropy (SBP to DBP)	CD46	MRBEE	0.0239912	0.0318741	0.451639	1	rs1970530,rs972570,rs61747728,rs6993770,rs10740131,rs1654425,rs579459,rs35707912,rs9468900,16:28579915_GT_G,rs3814995,rs2021889,rs777834943,rs41296094	-0.0178905	0
Pleiotropy (SBP to DBP)	CTSS	MRMedian	0.0049936	0.00341161	0.143273	1	rs72700829,rs267732,rs587716712,rs12754706,rs28681298,rs4883201,rs147851790,rs757331919,rs72656914,rs116804526,rs782516676,rs375773529,rs112058376,rs9365125,rs11205310,rs3829241,rs3184504,rs545971,rs79751758,rs150275882,rs587606121,rs147121980,rs58235019,rs8075668,rs61819218,rs72692783,rs188066772,rs191475587,1:150836373_TAC_T,rs144949291,rs8064959,rs41264618,rs1320496,rs12986064,rs147013734,rs113533771,rs3809857,rs141726198,rs138123970	-0.00585015	0
Pleiotropy (SBP to DBP)	CTSS	IMRP	0.0068962	0.0029749	0.0204422	0.622758	rs72700829,rs267732,rs587716712,rs12754706,rs28681298,rs4883201,rs147851790,rs757331919,rs72656914,rs116804526,rs782516676,rs375773529,rs112058376,rs9365125,rs11205310,rs3829241,rs3184504,rs545971,rs79751758,rs150275882,rs587606121,rs147121980,rs58235019,rs8075668,rs61819218,rs72692783,rs188066772,rs191475587,1:150836373_TAC_T,rs144949291,rs8064959,rs41264618,rs1320496,rs12986064,rs147013734,rs113533771,rs3809857,rs141726198,rs138123970	-0.00585015	0
Pleiotropy (SBP to DBP)	CTSS	MRCUE	0.00524792	0.0035678	0.141315	1	rs72700829,rs267732,rs587716712,rs12754706,rs28681298,rs4883201,rs147851790,rs757331919,rs72656914,rs116804526,rs782516676,rs375773529,rs112058376,rs9365125,rs11205310,rs3829241,rs3184504,rs545971,rs79751758,rs150275882,rs587606121,rs147121980,rs58235019,rs8075668,rs61819218,rs72692783,rs188066772,rs191475587,1:150836373_TAC_T,rs144949291,rs8064959,rs41264618,rs1320496,rs12986064,rs147013734,rs113533771,rs3809857,rs141726198,rs138123970	-0.00585015	0
Pleiotropy (SBP to DBP)	CTSS	MRCML	0.00629818	0.0027836	0.0236604	0.698082	rs72700829,rs267732,rs587716712,rs12754706,rs28681298,rs4883201,rs147851790,rs757331919,rs72656914,rs116804526,rs782516676,rs375773529,rs112058376,rs9365125,rs11205310,rs3829241,rs3184504,rs545971,rs79751758,rs150275882,rs587606121,rs147121980,rs58235019,rs8075668,rs61819218,rs72692783,rs188066772,rs191475587,1:150836373_TAC_T,rs144949291,rs8064959,rs41264618,rs1320496,rs12986064,rs147013734,rs113533771,rs3809857,rs141726198,rs138123970	-0.00585015	0
Pleiotropy (SBP to DBP)	CTSS	MRBEE	0.00694885	0.00278589	0.0126207	0.41885	rs72700829,rs267732,rs587716712,rs12754706,rs28681298,rs4883201,rs147851790,rs757331919,rs72656914,rs116804526,rs782516676,rs375773529,rs112058376,rs9365125,rs11205310,rs3829241,rs3184504,rs545971,rs79751758,rs150275882,rs587606121,rs147121980,rs58235019,rs8075668,rs61819218,rs72692783,rs188066772,rs191475587,1:150836373_TAC_T,rs144949291,rs8064959,rs41264618,rs1320496,rs12986064,rs147013734,rs113533771,rs3809857,rs141726198,rs138123970	-0.00585015	0
Pleiotropy (SBP to DBP)	TTN	MRMedian	0.00148424	0.0223865	0.947138	1	rs534819727,6:32669304_AT_A,rs12574283,rs3130437,rs952559	-0.00525372	0
Pleiotropy (SBP to DBP)	TTN	IMRP	-0.00617488	0.0303457	0.838756	1	rs534819727,6:32669304_AT_A,rs12574283,rs3130437,rs952559	-0.00525372	0
Pleiotropy (SBP to DBP)	TTN	MRCUE	-0.00695955	0.046836	0.881874	1	rs534819727,6:32669304_AT_A,rs12574283,rs3130437,rs952559	-0.00525372	0
Pleiotropy (SBP to DBP)	TTN	MRCML	0.0187837	0.0191263	0.326056	1	rs534819727,6:32669304_AT_A,rs12574283,rs3130437,rs952559	-0.00525372	0
Pleiotropy (SBP to DBP)	TTN	MRBEE	-0.00630337	0.0451418	0.888948	1	rs534819727,6:32669304_AT_A,rs12574283,rs3130437,rs952559	-0.00525372	0
Pleiotropy (SBP to DBP)	EFEMP1	MRMedian	-0.0375336	0.00605068	5.53231e-10	7.55707e-08	rs3791679,rs114866397,rs6735393,rs188468174,rs1260326,rs2070634,rs78998366,rs4233958,rs36019311,rs1688030,2:55958180_TCTTC_T,rs150816167,16:20354582_TA_T,rs77542162,rs1501606	-0.0392224	0
Pleiotropy (SBP to DBP)	EFEMP1	IMRP	-0.0359913	0.00944385	0.000138362	0.00822494	rs3791679,rs114866397,rs6735393,rs188468174,rs1260326,rs2070634,rs78998366,rs4233958,rs36019311,rs1688030,2:55958180_TCTTC_T,rs150816167,16:20354582_TA_T,rs77542162,rs1501606	-0.0392224	0
Pleiotropy (SBP to DBP)	EFEMP1	MRCUE	-0.0268044	0.0154913	0.0835785	1	rs3791679,rs114866397,rs6735393,rs188468174,rs1260326,rs2070634,rs78998366,rs4233958,rs36019311,rs1688030,2:55958180_TCTTC_T,rs150816167,16:20354582_TA_T,rs77542162,rs1501606	-0.0392224	0
Pleiotropy (SBP to DBP)	EFEMP1	MRCML	0.0162361	0.0133568	0.224152	1	rs3791679,rs114866397,rs6735393,rs188468174,rs1260326,rs2070634,rs78998366,rs4233958,rs36019311,rs1688030,2:55958180_TCTTC_T,rs150816167,16:20354582_TA_T,rs77542162,rs1501606	-0.0392224	0
Pleiotropy (SBP to DBP)	EFEMP1	MRBEE	-0.0299175	0.0176897	0.0907912	1	rs3791679,rs114866397,rs6735393,rs188468174,rs1260326,rs2070634,rs78998366,rs4233958,rs36019311,rs1688030,2:55958180_TCTTC_T,rs150816167,16:20354582_TA_T,rs77542162,rs1501606	-0.0392224	0
Pleiotropy (SBP to DBP)	FN1	MRMedian	0.0280786	0.00372027	4.43806e-14	9.22094e-12	rs1250248,rs147683904,rs13023321,rs140683934,rs41341748,rs148073423,rs13108218,rs949951,rs1404773,rs143764316,rs112003557,rs33988101,rs17449032,rs36062037,rs433235,rs62202896,rs62181366,rs115996084	-0.0688276	1
Pleiotropy (SBP to DBP)	FN1	IMRP	0.024484	0.00411717	2.73437e-09	3.45192e-07	rs1250248,rs147683904,rs13023321,rs140683934,rs41341748,rs148073423,rs13108218,rs949951,rs1404773,rs143764316,rs112003557,rs33988101,rs17449032,rs36062037,rs433235,rs62202896,rs62181366,rs115996084	-0.0688276	1
Pleiotropy (SBP to DBP)	FN1	MRCUE	0.0213598	0.00626642	0.000652941	0.0324792	rs1250248,rs147683904,rs13023321,rs140683934,rs41341748,rs148073423,rs13108218,rs949951,rs1404773,rs143764316,rs112003557,rs33988101,rs17449032,rs36062037,rs433235,rs62202896,rs62181366,rs115996084	-0.0688276	1
Pleiotropy (SBP to DBP)	FN1	MRCML	0.00703155	0.010592	0.506782	1	rs1250248,rs147683904,rs13023321,rs140683934,rs41341748,rs148073423,rs13108218,rs949951,rs1404773,rs143764316,rs112003557,rs33988101,rs17449032,rs36062037,rs433235,rs62202896,rs62181366,rs115996084	-0.0688276	1
Pleiotropy (SBP to DBP)	FN1	MRBEE	0.0246937	0.00663432	0.000197563	0.011368	rs1250248,rs147683904,rs13023321,rs140683934,rs41341748,rs148073423,rs13108218,rs949951,rs1404773,rs143764316,rs112003557,rs33988101,rs17449032,rs36062037,rs433235,rs62202896,rs62181366,rs115996084	-0.0688276	1
Pleiotropy (SBP to DBP)	COL6A3	MRMedian	0.00627847	0.017227	0.715518	1	rs1050785,rs3088026,2:238048142_GCACATATGCATGCACATGCACA_G,rs77924615,rs1398018,rs10277115,rs3863910,rs767298,rs2498323,rs34830202	-0.00052373	0
Pleiotropy (SBP to DBP)	COL6A3	IMRP	-0.028792	0.0210054	0.17047	1	rs1050785,rs3088026,2:238048142_GCACATATGCATGCACATGCACA_G,rs77924615,rs1398018,rs10277115,rs3863910,rs767298,rs2498323,rs34830202	-0.00052373	0
Pleiotropy (SBP to DBP)	COL6A3	MRCUE	0.0133252	0.039189	0.733838	1	rs1050785,rs3088026,2:238048142_GCACATATGCATGCACATGCACA_G,rs77924615,rs1398018,rs10277115,rs3863910,rs767298,rs2498323,rs34830202	-0.00052373	0
Pleiotropy (SBP to DBP)	COL6A3	MRCML	0.0158174	0.0143121	0.269084	1	rs1050785,rs3088026,2:238048142_GCACATATGCATGCACATGCACA_G,rs77924615,rs1398018,rs10277115,rs3863910,rs767298,rs2498323,rs34830202	-0.00052373	0
Pleiotropy (SBP to DBP)	COL6A3	MRBEE	0.0173349	0.0546955	0.751294	1	rs1050785,rs3088026,2:238048142_GCACATATGCATGCACATGCACA_G,rs77924615,rs1398018,rs10277115,rs3863910,rs767298,rs2498323,rs34830202	-0.00052373	0
Pleiotropy (SBP to DBP)	HS6ST1	MRMedian	-0.00289121	0.00534566	0.58861	1	rs6761320,rs704,rs201154532,rs72802342,rs13107325,rs77542162,rs13403599,rs907866,rs17282078,rs56278466,rs10165516,rs12740374,rs12903915,rs1149597,rs573098,rs6952090,rs705062,rs35350651,rs33951980,rs1290147,rs770578737,rs1131202,rs6018653,rs116133216,rs190342391,rs144373056,rs150685968,rs191141668,rs4810689,rs7969196,rs4662715,rs146865907,rs41315407,rs7865362	0.0107322	0
Pleiotropy (SBP to DBP)	HS6ST1	IMRP	0.00333178	0.00518548	0.520535	1	rs6761320,rs704,rs201154532,rs72802342,rs13107325,rs77542162,rs13403599,rs907866,rs17282078,rs56278466,rs10165516,rs12740374,rs12903915,rs1149597,rs573098,rs6952090,rs705062,rs35350651,rs33951980,rs1290147,rs770578737,rs1131202,rs6018653,rs116133216,rs190342391,rs144373056,rs150685968,rs191141668,rs4810689,rs7969196,rs4662715,rs146865907,rs41315407,rs7865362	0.0107322	0
Pleiotropy (SBP to DBP)	HS6ST1	MRCUE	0.00570192	0.00932966	0.541093	1	rs6761320,rs704,rs201154532,rs72802342,rs13107325,rs77542162,rs13403599,rs907866,rs17282078,rs56278466,rs10165516,rs12740374,rs12903915,rs1149597,rs573098,rs6952090,rs705062,rs35350651,rs33951980,rs1290147,rs770578737,rs1131202,rs6018653,rs116133216,rs190342391,rs144373056,rs150685968,rs191141668,rs4810689,rs7969196,rs4662715,rs146865907,rs41315407,rs7865362	0.0107322	0
Pleiotropy (SBP to DBP)	HS6ST1	MRCML	0.0043911	0.00645436	0.496295	1	rs6761320,rs704,rs201154532,rs72802342,rs13107325,rs77542162,rs13403599,rs907866,rs17282078,rs56278466,rs10165516,rs12740374,rs12903915,rs1149597,rs573098,rs6952090,rs705062,rs35350651,rs33951980,rs1290147,rs770578737,rs1131202,rs6018653,rs116133216,rs190342391,rs144373056,rs150685968,rs191141668,rs4810689,rs7969196,rs4662715,rs146865907,rs41315407,rs7865362	0.0107322	0
Pleiotropy (SBP to DBP)	HS6ST1	MRBEE	0.0123341	0.0107389	0.250746	1	rs6761320,rs704,rs201154532,rs72802342,rs13107325,rs77542162,rs13403599,rs907866,rs17282078,rs56278466,rs10165516,rs12740374,rs12903915,rs1149597,rs573098,rs6952090,rs705062,rs35350651,rs33951980,rs1290147,rs770578737,rs1131202,rs6018653,rs116133216,rs190342391,rs144373056,rs150685968,rs191141668,rs4810689,rs7969196,rs4662715,rs146865907,rs41315407,rs7865362	0.0107322	0
Pleiotropy (SBP to DBP)	FBLN2	MRMedian	0.00765526	0.00683935	0.263014	1	rs60651453,rs2731338,rs7820,rs1010554,rs75024973,rs77796192,rs1260326,rs79945387,rs333947,rs10769256,rs7636691,rs3751198,rs58058003,rs2249123,rs77924615,rs703623,rs73080552,4:17558864_TA_T,rs112694524,rs2254737,rs6935921,rs2257984	0.00250637	0
Pleiotropy (SBP to DBP)	FBLN2	IMRP	-0.00253426	0.007035	0.71867	1	rs60651453,rs2731338,rs7820,rs1010554,rs75024973,rs77796192,rs1260326,rs79945387,rs333947,rs10769256,rs7636691,rs3751198,rs58058003,rs2249123,rs77924615,rs703623,rs73080552,4:17558864_TA_T,rs112694524,rs2254737,rs6935921,rs2257984	0.00250637	0
Pleiotropy (SBP to DBP)	FBLN2	MRCUE	-0.00187951	0.00997184	0.850499	1	rs60651453,rs2731338,rs7820,rs1010554,rs75024973,rs77796192,rs1260326,rs79945387,rs333947,rs10769256,rs7636691,rs3751198,rs58058003,rs2249123,rs77924615,rs703623,rs73080552,4:17558864_TA_T,rs112694524,rs2254737,rs6935921,rs2257984	0.00250637	0
Pleiotropy (SBP to DBP)	FBLN2	MRCML	0.00931441	0.00729116	0.201428	1	rs60651453,rs2731338,rs7820,rs1010554,rs75024973,rs77796192,rs1260326,rs79945387,rs333947,rs10769256,rs7636691,rs3751198,rs58058003,rs2249123,rs77924615,rs703623,rs73080552,4:17558864_TA_T,rs112694524,rs2254737,rs6935921,rs2257984	0.00250637	0
Pleiotropy (SBP to DBP)	FBLN2	MRBEE	-0.000539191	0.014404	0.970139	1	rs60651453,rs2731338,rs7820,rs1010554,rs75024973,rs77796192,rs1260326,rs79945387,rs333947,rs10769256,rs7636691,rs3751198,rs58058003,rs2249123,rs77924615,rs703623,rs73080552,4:17558864_TA_T,rs112694524,rs2254737,rs6935921,rs2257984	0.00250637	0
Pleiotropy (SBP to DBP)	LPP	MRMedian	0.0151167	0.0192055	0.431222	1	rs342296,rs11950562,rs11553699,rs75833561,rs200309755,rs139746351	-0.0329439	0
Pleiotropy (SBP to DBP)	LPP	IMRP	-0.000793892	0.0149239	0.957576	1	rs342296,rs11950562,rs11553699,rs75833561,rs200309755,rs139746351	-0.0329439	0
Pleiotropy (SBP to DBP)	LPP	MRCUE	0.0668903	0.0578737	0.247764	1	rs342296,rs11950562,rs11553699,rs75833561,rs200309755,rs139746351	-0.0329439	0
Pleiotropy (SBP to DBP)	LPP	MRCML	0.0018451	0.0144265	0.89823	1	rs342296,rs11950562,rs11553699,rs75833561,rs200309755,rs139746351	-0.0329439	0
Pleiotropy (SBP to DBP)	LPP	MRBEE	0.0700042	0.0559866	0.211163	1	rs342296,rs11950562,rs11553699,rs75833561,rs200309755,rs139746351	-0.0329439	0
Pleiotropy (SBP to DBP)	KIT	MRMedian	0.00086265	0.00460343	0.851353	1	rs78744187,rs12350739,rs6440573,rs2248555,rs1805007,rs35056404,rs74227709,rs7098111,rs17758695,rs6762074,rs67525224,rs4937127,rs2884425,rs562342198,rs74654232,rs12316107,rs10962599,rs6795463,rs138854007,rs8134302,rs115340020,rs2844572,6:392690_CG_C,rs3008336,rs746028214,rs218263,rs10118718,rs72704195,rs12470153,rs79407714,rs13281363,rs148572984,rs2237029,rs1264622,rs58470318,rs1371044,rs9274674,rs11589479,rs768716494,rs11084122,rs945631,rs13019900,rs7481219,rs4466492,rs12708423,rs11220462,rs4841132,rs7803374,rs1320479,rs1204371,rs61377406,rs376641968,rs375769820,rs171342,rs9349604,rs1370957,rs11761913,rs72677850,rs59218377,rs62126615,rs2961914,rs72850626,rs77262773,rs4698932,rs8047395,rs13405741	-0.0260418	0
Pleiotropy (SBP to DBP)	KIT	IMRP	0.00151423	0.00362404	0.676072	1	rs78744187,rs12350739,rs6440573,rs2248555,rs1805007,rs35056404,rs74227709,rs7098111,rs17758695,rs6762074,rs67525224,rs4937127,rs2884425,rs562342198,rs74654232,rs12316107,rs10962599,rs6795463,rs138854007,rs8134302,rs115340020,rs2844572,6:392690_CG_C,rs3008336,rs746028214,rs218263,rs10118718,rs72704195,rs12470153,rs79407714,rs13281363,rs148572984,rs2237029,rs1264622,rs58470318,rs1371044,rs9274674,rs11589479,rs768716494,rs11084122,rs945631,rs13019900,rs7481219,rs4466492,rs12708423,rs11220462,rs4841132,rs7803374,rs1320479,rs1204371,rs61377406,rs376641968,rs375769820,rs171342,rs9349604,rs1370957,rs11761913,rs72677850,rs59218377,rs62126615,rs2961914,rs72850626,rs77262773,rs4698932,rs8047395,rs13405741	-0.0260418	0
Pleiotropy (SBP to DBP)	KIT	MRCUE	0.00258608	0.00415734	0.533907	1	rs78744187,rs12350739,rs6440573,rs2248555,rs1805007,rs35056404,rs74227709,rs7098111,rs17758695,rs6762074,rs67525224,rs4937127,rs2884425,rs562342198,rs74654232,rs12316107,rs10962599,rs6795463,rs138854007,rs8134302,rs115340020,rs2844572,6:392690_CG_C,rs3008336,rs746028214,rs218263,rs10118718,rs72704195,rs12470153,rs79407714,rs13281363,rs148572984,rs2237029,rs1264622,rs58470318,rs1371044,rs9274674,rs11589479,rs768716494,rs11084122,rs945631,rs13019900,rs7481219,rs4466492,rs12708423,rs11220462,rs4841132,rs7803374,rs1320479,rs1204371,rs61377406,rs376641968,rs375769820,rs171342,rs9349604,rs1370957,rs11761913,rs72677850,rs59218377,rs62126615,rs2961914,rs72850626,rs77262773,rs4698932,rs8047395,rs13405741	-0.0260418	0
Pleiotropy (SBP to DBP)	KIT	MRCML	0.00192036	0.00490254	0.695274	1	rs78744187,rs12350739,rs6440573,rs2248555,rs1805007,rs35056404,rs74227709,rs7098111,rs17758695,rs6762074,rs67525224,rs4937127,rs2884425,rs562342198,rs74654232,rs12316107,rs10962599,rs6795463,rs138854007,rs8134302,rs115340020,rs2844572,6:392690_CG_C,rs3008336,rs746028214,rs218263,rs10118718,rs72704195,rs12470153,rs79407714,rs13281363,rs148572984,rs2237029,rs1264622,rs58470318,rs1371044,rs9274674,rs11589479,rs768716494,rs11084122,rs945631,rs13019900,rs7481219,rs4466492,rs12708423,rs11220462,rs4841132,rs7803374,rs1320479,rs1204371,rs61377406,rs376641968,rs375769820,rs171342,rs9349604,rs1370957,rs11761913,rs72677850,rs59218377,rs62126615,rs2961914,rs72850626,rs77262773,rs4698932,rs8047395,rs13405741	-0.0260418	0
Pleiotropy (SBP to DBP)	KIT	MRBEE	0.00283206	0.00585573	0.628642	1	rs78744187,rs12350739,rs6440573,rs2248555,rs1805007,rs35056404,rs74227709,rs7098111,rs17758695,rs6762074,rs67525224,rs4937127,rs2884425,rs562342198,rs74654232,rs12316107,rs10962599,rs6795463,rs138854007,rs8134302,rs115340020,rs2844572,6:392690_CG_C,rs3008336,rs746028214,rs218263,rs10118718,rs72704195,rs12470153,rs79407714,rs13281363,rs148572984,rs2237029,rs1264622,rs58470318,rs1371044,rs9274674,rs11589479,rs768716494,rs11084122,rs945631,rs13019900,rs7481219,rs4466492,rs12708423,rs11220462,rs4841132,rs7803374,rs1320479,rs1204371,rs61377406,rs376641968,rs375769820,rs171342,rs9349604,rs1370957,rs11761913,rs72677850,rs59218377,rs62126615,rs2961914,rs72850626,rs77262773,rs4698932,rs8047395,rs13405741	-0.0260418	0
Pleiotropy (SBP to DBP)	PDLIM5	MRMedian	0.0126028	0.0110056	0.252157	1	rs342298,rs6993770,rs1354034,rs11553699,rs2706396,rs17655730	-0.00621964	0
Pleiotropy (SBP to DBP)	PDLIM5	IMRP	0.00952569	0.0101516	0.348067	1	rs342298,rs6993770,rs1354034,rs11553699,rs2706396,rs17655730	-0.00621964	0
Pleiotropy (SBP to DBP)	PDLIM5	MRCUE	0.028548	0.0358623	0.426006	1	rs342298,rs6993770,rs1354034,rs11553699,rs2706396,rs17655730	-0.00621964	0
Pleiotropy (SBP to DBP)	PDLIM5	MRCML	0.0114026	0.0101722	0.262306	1	rs342298,rs6993770,rs1354034,rs11553699,rs2706396,rs17655730	-0.00621964	0
Pleiotropy (SBP to DBP)	PDLIM5	MRBEE	0.00969202	0.00705044	0.169234	1	rs342298,rs6993770,rs1354034,rs11553699,rs2706396,rs17655730	-0.00621964	0
Pleiotropy (SBP to DBP)	THBS2	MRMedian	-0.00945626	0.00533422	0.0762696	1	rs545523621,rs12174547,rs146385050,rs73234350,rs2111504,rs73043894,17:60580413_CT_C,rs140852957,rs3967200,rs111066670,rs118160616,rs12526861,rs738409,6:169940527_CT_C,rs140538868,rs531745895,rs75745397,rs13204738,rs55714927,rs148506905,rs12208049,rs62065216,rs79106442,rs183037737,rs12193635,rs7509914,rs10786069,rs35641247,rs61555069,rs7406485,rs34407600,rs35107257,rs34759830,rs76760132	0.0478033	0
Pleiotropy (SBP to DBP)	THBS2	IMRP	-0.00959217	0.00458824	0.0365642	0.993797	rs545523621,rs12174547,rs146385050,rs73234350,rs2111504,rs73043894,17:60580413_CT_C,rs140852957,rs3967200,rs111066670,rs118160616,rs12526861,rs738409,6:169940527_CT_C,rs140538868,rs531745895,rs75745397,rs13204738,rs55714927,rs148506905,rs12208049,rs62065216,rs79106442,rs183037737,rs12193635,rs7509914,rs10786069,rs35641247,rs61555069,rs7406485,rs34407600,rs35107257,rs34759830,rs76760132	0.0478033	0
Pleiotropy (SBP to DBP)	THBS2	MRCUE	-0.0147525	0.00888939	0.0970032	1	rs545523621,rs12174547,rs146385050,rs73234350,rs2111504,rs73043894,17:60580413_CT_C,rs140852957,rs3967200,rs111066670,rs118160616,rs12526861,rs738409,6:169940527_CT_C,rs140538868,rs531745895,rs75745397,rs13204738,rs55714927,rs148506905,rs12208049,rs62065216,rs79106442,rs183037737,rs12193635,rs7509914,rs10786069,rs35641247,rs61555069,rs7406485,rs34407600,rs35107257,rs34759830,rs76760132	0.0478033	0
Pleiotropy (SBP to DBP)	THBS2	MRCML	-0.00511055	0.00448138	0.254121	1	rs545523621,rs12174547,rs146385050,rs73234350,rs2111504,rs73043894,17:60580413_CT_C,rs140852957,rs3967200,rs111066670,rs118160616,rs12526861,rs738409,6:169940527_CT_C,rs140538868,rs531745895,rs75745397,rs13204738,rs55714927,rs148506905,rs12208049,rs62065216,rs79106442,rs183037737,rs12193635,rs7509914,rs10786069,rs35641247,rs61555069,rs7406485,rs34407600,rs35107257,rs34759830,rs76760132	0.0478033	0
Pleiotropy (SBP to DBP)	THBS2	MRBEE	-0.0181639	0.00908963	0.0456827	1	rs545523621,rs12174547,rs146385050,rs73234350,rs2111504,rs73043894,17:60580413_CT_C,rs140852957,rs3967200,rs111066670,rs118160616,rs12526861,rs738409,6:169940527_CT_C,rs140538868,rs531745895,rs75745397,rs13204738,rs55714927,rs148506905,rs12208049,rs62065216,rs79106442,rs183037737,rs12193635,rs7509914,rs10786069,rs35641247,rs61555069,rs7406485,rs34407600,rs35107257,rs34759830,rs76760132	0.0478033	0
Pleiotropy (SBP to DBP)	BTN3A2	MRMedian	0.0322983	0.00200512	2.24542e-58	2.89231e-55	rs148149244,rs13204572,rs67457459,rs9468317,rs3117342,rs35861412,rs7748141,rs7751715,rs537588968,rs9379861,rs114803514,rs138273765,rs771678503,rs6456717,rs36072326,rs72836474,rs11411054,rs55674248,rs141815833,rs571260505,rs116829445,rs145014369,rs3184504,rs72836475,rs16899861,rs150988162,rs80154106,rs74439742,rs76148407,rs2844677,rs557169280,6:30352984_AG_A,6:27262001_AGG_A,rs58235019,rs75739278,rs12525479,rs182056822,rs116008322,rs141657379,rs143995422,rs9393653,rs139786258,rs114133553,rs7769912,rs6912382,rs9262164,6:27123643_AAAT_A,rs11751616,rs154045,rs56315364,rs9275733,rs34744948,rs9259257,6:31544022_TG_T,rs7751645,rs2894043,rs6922798,rs9257251,rs16890706,rs78444298,rs112635299,rs115902543,rs116504262,rs184167179,rs6456640,rs1807493,rs111884694,rs117587884,rs56044559,rs78327684,rs71549220,rs7236901	0.12686	1
Pleiotropy (SBP to DBP)	BTN3A2	IMRP	0.0271897	0.00213567	3.96407e-37	2.93132e-34	rs148149244,rs13204572,rs67457459,rs9468317,rs3117342,rs35861412,rs7748141,rs7751715,rs537588968,rs9379861,rs114803514,rs138273765,rs771678503,rs6456717,rs36072326,rs72836474,rs11411054,rs55674248,rs141815833,rs571260505,rs116829445,rs145014369,rs3184504,rs72836475,rs16899861,rs150988162,rs80154106,rs74439742,rs76148407,rs2844677,rs557169280,6:30352984_AG_A,6:27262001_AGG_A,rs58235019,rs75739278,rs12525479,rs182056822,rs116008322,rs141657379,rs143995422,rs9393653,rs139786258,rs114133553,rs7769912,rs6912382,rs9262164,6:27123643_AAAT_A,rs11751616,rs154045,rs56315364,rs9275733,rs34744948,rs9259257,6:31544022_TG_T,rs7751645,rs2894043,rs6922798,rs9257251,rs16890706,rs78444298,rs112635299,rs115902543,rs116504262,rs184167179,rs6456640,rs1807493,rs111884694,rs117587884,rs56044559,rs78327684,rs71549220,rs7236901	0.12686	1
Pleiotropy (SBP to DBP)	BTN3A2	MRCUE	0.0301587	0.00327768	3.53832e-20	1.21806e-17	rs148149244,rs13204572,rs67457459,rs9468317,rs3117342,rs35861412,rs7748141,rs7751715,rs537588968,rs9379861,rs114803514,rs138273765,rs771678503,rs6456717,rs36072326,rs72836474,rs11411054,rs55674248,rs141815833,rs571260505,rs116829445,rs145014369,rs3184504,rs72836475,rs16899861,rs150988162,rs80154106,rs74439742,rs76148407,rs2844677,rs557169280,6:30352984_AG_A,6:27262001_AGG_A,rs58235019,rs75739278,rs12525479,rs182056822,rs116008322,rs141657379,rs143995422,rs9393653,rs139786258,rs114133553,rs7769912,rs6912382,rs9262164,6:27123643_AAAT_A,rs11751616,rs154045,rs56315364,rs9275733,rs34744948,rs9259257,6:31544022_TG_T,rs7751645,rs2894043,rs6922798,rs9257251,rs16890706,rs78444298,rs112635299,rs115902543,rs116504262,rs184167179,rs6456640,rs1807493,rs111884694,rs117587884,rs56044559,rs78327684,rs71549220,rs7236901	0.12686	1
Pleiotropy (SBP to DBP)	BTN3A2	MRCML	0.00467364	0.00456668	0.306108	1	rs148149244,rs13204572,rs67457459,rs9468317,rs3117342,rs35861412,rs7748141,rs7751715,rs537588968,rs9379861,rs114803514,rs138273765,rs771678503,rs6456717,rs36072326,rs72836474,rs11411054,rs55674248,rs141815833,rs571260505,rs116829445,rs145014369,rs3184504,rs72836475,rs16899861,rs150988162,rs80154106,rs74439742,rs76148407,rs2844677,rs557169280,6:30352984_AG_A,6:27262001_AGG_A,rs58235019,rs75739278,rs12525479,rs182056822,rs116008322,rs141657379,rs143995422,rs9393653,rs139786258,rs114133553,rs7769912,rs6912382,rs9262164,6:27123643_AAAT_A,rs11751616,rs154045,rs56315364,rs9275733,rs34744948,rs9259257,6:31544022_TG_T,rs7751645,rs2894043,rs6922798,rs9257251,rs16890706,rs78444298,rs112635299,rs115902543,rs116504262,rs184167179,rs6456640,rs1807493,rs111884694,rs117587884,rs56044559,rs78327684,rs71549220,rs7236901	0.12686	1
Pleiotropy (SBP to DBP)	BTN3A2	MRBEE	0.0288603	0.00377582	2.11466e-14	4.54018e-12	rs148149244,rs13204572,rs67457459,rs9468317,rs3117342,rs35861412,rs7748141,rs7751715,rs537588968,rs9379861,rs114803514,rs138273765,rs771678503,rs6456717,rs36072326,rs72836474,rs11411054,rs55674248,rs141815833,rs571260505,rs116829445,rs145014369,rs3184504,rs72836475,rs16899861,rs150988162,rs80154106,rs74439742,rs76148407,rs2844677,rs557169280,6:30352984_AG_A,6:27262001_AGG_A,rs58235019,rs75739278,rs12525479,rs182056822,rs116008322,rs141657379,rs143995422,rs9393653,rs139786258,rs114133553,rs7769912,rs6912382,rs9262164,6:27123643_AAAT_A,rs11751616,rs154045,rs56315364,rs9275733,rs34744948,rs9259257,6:31544022_TG_T,rs7751645,rs2894043,rs6922798,rs9257251,rs16890706,rs78444298,rs112635299,rs115902543,rs116504262,rs184167179,rs6456640,rs1807493,rs111884694,rs117587884,rs56044559,rs78327684,rs71549220,rs7236901	0.12686	1
Pleiotropy (SBP to DBP)	BTN2A1	MRMedian	-0.0597097	0.00430313	8.87003e-44	7.64528e-41	rs146863150,rs34196306,rs201295241,rs2746150,rs3131112,rs3130923,rs62392365,rs2395231,rs143104579,rs113223941,rs74917660,rs61747728,rs138273765,rs75926030,rs3130062,rs2659005,rs35416932,rs62625358,rs115572255,rs77924615,rs113014817,rs79352826,rs3104402,rs79135365,rs143144207,rs141741943,rs9261436,rs41271807,rs2844610,rs115377381,rs12660069,rs1151851,6:29723980_CTCTGTA_C,rs143048713,rs141657379,rs75520908,rs537893934,rs148051045,rs62405992,rs184581890,rs142119093,rs111732117,rs17709145,rs3827501,rs10159068,rs1321578,rs143258807,rs933224,rs114803514,rs10265221,rs141815833,19:50049641_GT_G,rs385886,rs9358908,rs11636578,rs79220007	-0.0468456	1
Pleiotropy (SBP to DBP)	BTN2A1	IMRP	-0.0556455	0.00466417	8.21568e-33	4.97128e-30	rs146863150,rs34196306,rs201295241,rs2746150,rs3131112,rs3130923,rs62392365,rs2395231,rs143104579,rs113223941,rs74917660,rs61747728,rs138273765,rs75926030,rs3130062,rs2659005,rs35416932,rs62625358,rs115572255,rs77924615,rs113014817,rs79352826,rs3104402,rs79135365,rs143144207,rs141741943,rs9261436,rs41271807,rs2844610,rs115377381,rs12660069,rs1151851,6:29723980_CTCTGTA_C,rs143048713,rs141657379,rs75520908,rs537893934,rs148051045,rs62405992,rs184581890,rs142119093,rs111732117,rs17709145,rs3827501,rs10159068,rs1321578,rs143258807,rs933224,rs114803514,rs10265221,rs141815833,19:50049641_GT_G,rs385886,rs9358908,rs11636578,rs79220007	-0.0468456	1
Pleiotropy (SBP to DBP)	BTN2A1	MRCUE	-0.037957	0.00726383	1.73705e-07	1.72572e-05	rs146863150,rs34196306,rs201295241,rs2746150,rs3131112,rs3130923,rs62392365,rs2395231,rs143104579,rs113223941,rs74917660,rs61747728,rs138273765,rs75926030,rs3130062,rs2659005,rs35416932,rs62625358,rs115572255,rs77924615,rs113014817,rs79352826,rs3104402,rs79135365,rs143144207,rs141741943,rs9261436,rs41271807,rs2844610,rs115377381,rs12660069,rs1151851,6:29723980_CTCTGTA_C,rs143048713,rs141657379,rs75520908,rs537893934,rs148051045,rs62405992,rs184581890,rs142119093,rs111732117,rs17709145,rs3827501,rs10159068,rs1321578,rs143258807,rs933224,rs114803514,rs10265221,rs141815833,19:50049641_GT_G,rs385886,rs9358908,rs11636578,rs79220007	-0.0468456	1
Pleiotropy (SBP to DBP)	BTN2A1	MRCML	-0.0174738	0.00495136	0.000416979	0.0218454	rs146863150,rs34196306,rs201295241,rs2746150,rs3131112,rs3130923,rs62392365,rs2395231,rs143104579,rs113223941,rs74917660,rs61747728,rs138273765,rs75926030,rs3130062,rs2659005,rs35416932,rs62625358,rs115572255,rs77924615,rs113014817,rs79352826,rs3104402,rs79135365,rs143144207,rs141741943,rs9261436,rs41271807,rs2844610,rs115377381,rs12660069,rs1151851,6:29723980_CTCTGTA_C,rs143048713,rs141657379,rs75520908,rs537893934,rs148051045,rs62405992,rs184581890,rs142119093,rs111732117,rs17709145,rs3827501,rs10159068,rs1321578,rs143258807,rs933224,rs114803514,rs10265221,rs141815833,19:50049641_GT_G,rs385886,rs9358908,rs11636578,rs79220007	-0.0468456	1
Pleiotropy (SBP to DBP)	BTN2A1	MRBEE	-0.0405112	0.00995144	4.68342e-05	0.00304149	rs146863150,rs34196306,rs201295241,rs2746150,rs3131112,rs3130923,rs62392365,rs2395231,rs143104579,rs113223941,rs74917660,rs61747728,rs138273765,rs75926030,rs3130062,rs2659005,rs35416932,rs62625358,rs115572255,rs77924615,rs113014817,rs79352826,rs3104402,rs79135365,rs143144207,rs141741943,rs9261436,rs41271807,rs2844610,rs115377381,rs12660069,rs1151851,6:29723980_CTCTGTA_C,rs143048713,rs141657379,rs75520908,rs537893934,rs148051045,rs62405992,rs184581890,rs142119093,rs111732117,rs17709145,rs3827501,rs10159068,rs1321578,rs143258807,rs933224,rs114803514,rs10265221,rs141815833,19:50049641_GT_G,rs385886,rs9358908,rs11636578,rs79220007	-0.0468456	1
Pleiotropy (SBP to DBP)	FNDC1	MRMedian	-0.00260644	0.00400924	0.515621	1	rs36080513,rs75501729,rs7750196,rs7763112,rs7178458,rs376080242,rs2842956,rs12208937,rs1037117,rs573629948,rs7047089,rs2249426,rs4708821,rs755740174,rs183605536,rs139349971,rs4625703,rs118140881,rs12190927,rs11636578,rs1884187,rs117069960,rs140694057,rs1387586,rs6146484,rs117242171,rs11856670,rs34154818,rs151146299,rs114020256,rs151017646,rs75005268,rs56348594	0.00735461	0
Pleiotropy (SBP to DBP)	FNDC1	IMRP	0.00618721	0.00372897	0.0970704	1	rs36080513,rs75501729,rs7750196,rs7763112,rs7178458,rs376080242,rs2842956,rs12208937,rs1037117,rs573629948,rs7047089,rs2249426,rs4708821,rs755740174,rs183605536,rs139349971,rs4625703,rs118140881,rs12190927,rs11636578,rs1884187,rs117069960,rs140694057,rs1387586,rs6146484,rs117242171,rs11856670,rs34154818,rs151146299,rs114020256,rs151017646,rs75005268,rs56348594	0.00735461	0
Pleiotropy (SBP to DBP)	FNDC1	MRCUE	0.00638318	0.00434476	0.141788	1	rs36080513,rs75501729,rs7750196,rs7763112,rs7178458,rs376080242,rs2842956,rs12208937,rs1037117,rs573629948,rs7047089,rs2249426,rs4708821,rs755740174,rs183605536,rs139349971,rs4625703,rs118140881,rs12190927,rs11636578,rs1884187,rs117069960,rs140694057,rs1387586,rs6146484,rs117242171,rs11856670,rs34154818,rs151146299,rs114020256,rs151017646,rs75005268,rs56348594	0.00735461	0
Pleiotropy (SBP to DBP)	FNDC1	MRCML	0.0055978	0.0057223	0.327955	1	rs36080513,rs75501729,rs7750196,rs7763112,rs7178458,rs376080242,rs2842956,rs12208937,rs1037117,rs573629948,rs7047089,rs2249426,rs4708821,rs755740174,rs183605536,rs139349971,rs4625703,rs118140881,rs12190927,rs11636578,rs1884187,rs117069960,rs140694057,rs1387586,rs6146484,rs117242171,rs11856670,rs34154818,rs151146299,rs114020256,rs151017646,rs75005268,rs56348594	0.00735461	0
Pleiotropy (SBP to DBP)	FNDC1	MRBEE	0.00621374	0.00662386	0.348201	1	rs36080513,rs75501729,rs7750196,rs7763112,rs7178458,rs376080242,rs2842956,rs12208937,rs1037117,rs573629948,rs7047089,rs2249426,rs4708821,rs755740174,rs183605536,rs139349971,rs4625703,rs118140881,rs12190927,rs11636578,rs1884187,rs117069960,rs140694057,rs1387586,rs6146484,rs117242171,rs11856670,rs34154818,rs151146299,rs114020256,rs151017646,rs75005268,rs56348594	0.00735461	0
Pleiotropy (SBP to DBP)	CDKN1A	MRMedian	-0.0224216	0.00847611	0.00816251	0.292688	rs3176345,rs1354034,rs3213535,rs58345103,rs6993770,rs7080386,rs964184,rs80296862,17:33886072_TAA_T,rs146604341,rs201526655,rs6580980,rs7016139,rs1260326,17:27833678_AGATT_A	0.0307798	0
Pleiotropy (SBP to DBP)	CDKN1A	IMRP	-0.0128838	0.00745617	0.0839989	1	rs3176345,rs1354034,rs3213535,rs58345103,rs6993770,rs7080386,rs964184,rs80296862,17:33886072_TAA_T,rs146604341,rs201526655,rs6580980,rs7016139,rs1260326,17:27833678_AGATT_A	0.0307798	0
Pleiotropy (SBP to DBP)	CDKN1A	MRCUE	-0.012361	0.00818931	0.131194	1	rs3176345,rs1354034,rs3213535,rs58345103,rs6993770,rs7080386,rs964184,rs80296862,17:33886072_TAA_T,rs146604341,rs201526655,rs6580980,rs7016139,rs1260326,17:27833678_AGATT_A	0.0307798	0
Pleiotropy (SBP to DBP)	CDKN1A	MRCML	-0.0101597	0.0077154	0.187903	1	rs3176345,rs1354034,rs3213535,rs58345103,rs6993770,rs7080386,rs964184,rs80296862,17:33886072_TAA_T,rs146604341,rs201526655,rs6580980,rs7016139,rs1260326,17:27833678_AGATT_A	0.0307798	0
Pleiotropy (SBP to DBP)	CDKN1A	MRBEE	-0.0131521	0.00852252	0.122777	1	rs3176345,rs1354034,rs3213535,rs58345103,rs6993770,rs7080386,rs964184,rs80296862,17:33886072_TAA_T,rs146604341,rs201526655,rs6580980,rs7016139,rs1260326,17:27833678_AGATT_A	0.0307798	0
Pleiotropy (SBP to DBP)	IGFBP3	MRMedian	0.0689383	0.00451903	1.52237e-52	1.61467e-49	rs3110697,rs10259828,rs700753,rs1065656,rs4234798,rs1722116,rs2471260,rs9931360,rs10268056,rs144375938,rs551052410,rs554691650,rs9658222,rs150827217,rs62457615,rs991574,rs79875959,rs79209880,rs738409,rs117594415,rs185302633,rs62457620,rs56052701,rs147193234,rs116948115,rs192115088,rs9987289,rs4988483,rs537827312,rs112924084,rs529162863,rs28383314,rs149394327,rs1049709,rs73116269,rs555228642,rs73112136,rs9260067,rs117820964,rs565801815,rs7791844,rs117146308,rs144746856,rs1154401,rs7131605,rs117221731,rs2252714,rs12727083,rs62262091,2:219466124_CA_C	-0.00331926	1
Pleiotropy (SBP to DBP)	IGFBP3	IMRP	0.0626681	0.00407306	2.03176e-53	2.21375e-50	rs3110697,rs10259828,rs700753,rs1065656,rs4234798,rs1722116,rs2471260,rs9931360,rs10268056,rs144375938,rs551052410,rs554691650,rs9658222,rs150827217,rs62457615,rs991574,rs79875959,rs79209880,rs738409,rs117594415,rs185302633,rs62457620,rs56052701,rs147193234,rs116948115,rs192115088,rs9987289,rs4988483,rs537827312,rs112924084,rs529162863,rs28383314,rs149394327,rs1049709,rs73116269,rs555228642,rs73112136,rs9260067,rs117820964,rs565801815,rs7791844,rs117146308,rs144746856,rs1154401,rs7131605,rs117221731,rs2252714,rs12727083,rs62262091,2:219466124_CA_C	-0.00331926	1
Pleiotropy (SBP to DBP)	IGFBP3	MRCUE	0.0540634	0.00773902	2.83188e-12	5.06598e-10	rs3110697,rs10259828,rs700753,rs1065656,rs4234798,rs1722116,rs2471260,rs9931360,rs10268056,rs144375938,rs551052410,rs554691650,rs9658222,rs150827217,rs62457615,rs991574,rs79875959,rs79209880,rs738409,rs117594415,rs185302633,rs62457620,rs56052701,rs147193234,rs116948115,rs192115088,rs9987289,rs4988483,rs537827312,rs112924084,rs529162863,rs28383314,rs149394327,rs1049709,rs73116269,rs555228642,rs73112136,rs9260067,rs117820964,rs565801815,rs7791844,rs117146308,rs144746856,rs1154401,rs7131605,rs117221731,rs2252714,rs12727083,rs62262091,2:219466124_CA_C	-0.00331926	1
Pleiotropy (SBP to DBP)	IGFBP3	MRCML	0.05103	0.0102151	5.86684e-07	5.35563e-05	rs3110697,rs10259828,rs700753,rs1065656,rs4234798,rs1722116,rs2471260,rs9931360,rs10268056,rs144375938,rs551052410,rs554691650,rs9658222,rs150827217,rs62457615,rs991574,rs79875959,rs79209880,rs738409,rs117594415,rs185302633,rs62457620,rs56052701,rs147193234,rs116948115,rs192115088,rs9987289,rs4988483,rs537827312,rs112924084,rs529162863,rs28383314,rs149394327,rs1049709,rs73116269,rs555228642,rs73112136,rs9260067,rs117820964,rs565801815,rs7791844,rs117146308,rs144746856,rs1154401,rs7131605,rs117221731,rs2252714,rs12727083,rs62262091,2:219466124_CA_C	-0.00331926	1
Pleiotropy (SBP to DBP)	IGFBP3	MRBEE	0.0500665	0.0111192	6.70974e-06	0.000515537	rs3110697,rs10259828,rs700753,rs1065656,rs4234798,rs1722116,rs2471260,rs9931360,rs10268056,rs144375938,rs551052410,rs554691650,rs9658222,rs150827217,rs62457615,rs991574,rs79875959,rs79209880,rs738409,rs117594415,rs185302633,rs62457620,rs56052701,rs147193234,rs116948115,rs192115088,rs9987289,rs4988483,rs537827312,rs112924084,rs529162863,rs28383314,rs149394327,rs1049709,rs73116269,rs555228642,rs73112136,rs9260067,rs117820964,rs565801815,rs7791844,rs117146308,rs144746856,rs1154401,rs7131605,rs117221731,rs2252714,rs12727083,rs62262091,2:219466124_CA_C	-0.00331926	1
Pleiotropy (SBP to DBP)	CLIP2	MRMedian	0.0156626	0.00865261	0.070271	1	rs117471007,rs6993770,10:64916030_AT_A,rs68066031,rs58862688,rs342298,rs11769306,rs6866614,rs1354034	-0.0335455	0
Pleiotropy (SBP to DBP)	CLIP2	IMRP	0.0114286	0.00798435	0.152321	1	rs117471007,rs6993770,10:64916030_AT_A,rs68066031,rs58862688,rs342298,rs11769306,rs6866614,rs1354034	-0.0335455	0
Pleiotropy (SBP to DBP)	CLIP2	MRCUE	0.0227478	0.0223809	0.309442	1	rs117471007,rs6993770,10:64916030_AT_A,rs68066031,rs58862688,rs342298,rs11769306,rs6866614,rs1354034	-0.0335455	0
Pleiotropy (SBP to DBP)	CLIP2	MRCML	0.010126	0.00762897	0.184405	1	rs117471007,rs6993770,10:64916030_AT_A,rs68066031,rs58862688,rs342298,rs11769306,rs6866614,rs1354034	-0.0335455	0
Pleiotropy (SBP to DBP)	CLIP2	MRBEE	0.0116788	0.0054845	0.0332197	0.920748	rs117471007,rs6993770,10:64916030_AT_A,rs68066031,rs58862688,rs342298,rs11769306,rs6866614,rs1354034	-0.0335455	0
Pleiotropy (SBP to DBP)	SKAP2	MRMedian	0.00871392	0.0108596	0.422312	1	rs1354034,rs6993770,rs17622656,10:64916030_AT_A,rs409801,rs342296,rs1654425,rs73396521,rs60822569,rs1362213,rs11738827	-0.0206649	0
Pleiotropy (SBP to DBP)	SKAP2	IMRP	0.00350787	0.00971608	0.718072	1	rs1354034,rs6993770,rs17622656,10:64916030_AT_A,rs409801,rs342296,rs1654425,rs73396521,rs60822569,rs1362213,rs11738827	-0.0206649	0
Pleiotropy (SBP to DBP)	SKAP2	MRCUE	0.0379761	0.0290652	0.191355	1	rs1354034,rs6993770,rs17622656,10:64916030_AT_A,rs409801,rs342296,rs1654425,rs73396521,rs60822569,rs1362213,rs11738827	-0.0206649	0
Pleiotropy (SBP to DBP)	SKAP2	MRCML	0.00357889	0.00904921	0.69248	1	rs1354034,rs6993770,rs17622656,10:64916030_AT_A,rs409801,rs342296,rs1654425,rs73396521,rs60822569,rs1362213,rs11738827	-0.0206649	0
Pleiotropy (SBP to DBP)	SKAP2	MRBEE	0.00366706	0.00692105	0.596222	1	rs1354034,rs6993770,rs17622656,10:64916030_AT_A,rs409801,rs342296,rs1654425,rs73396521,rs60822569,rs1362213,rs11738827	-0.0206649	0
Pleiotropy (SBP to DBP)	ABO	MRMedian	-0.0196139	0.00307175	1.71138e-10	2.51452e-08	rs7849542,rs7469576,rs176694,rs11244051,rs62575992,rs11523307,rs512050,rs78711238,rs72779223,rs68032997,rs72779222,rs3888561,rs863224225,rs200717228,rs150844645,rs55750924,rs55710199,rs111238709,rs137987574,rs749367983,rs139328356,9:135956539_CCT_C,rs574544,rs139391780,rs2073873,rs138075032,rs11522324,rs17150674,rs916658,rs17855739,rs11243964,rs2073819,rs112277945,rs10821525,rs139200963,rs77607486,rs140026638,rs9405864,rs2519084,9:135838873_AATT_A	0.0099787	0
Pleiotropy (SBP to DBP)	ABO	IMRP	-0.013445	0.00212499	2.49823e-10	3.57432e-08	rs7849542,rs7469576,rs176694,rs11244051,rs62575992,rs11523307,rs512050,rs78711238,rs72779223,rs68032997,rs72779222,rs3888561,rs863224225,rs200717228,rs150844645,rs55750924,rs55710199,rs111238709,rs137987574,rs749367983,rs139328356,9:135956539_CCT_C,rs574544,rs139391780,rs2073873,rs138075032,rs11522324,rs17150674,rs916658,rs17855739,rs11243964,rs2073819,rs112277945,rs10821525,rs139200963,rs77607486,rs140026638,rs9405864,rs2519084,9:135838873_AATT_A	0.0099787	0
Pleiotropy (SBP to DBP)	ABO	MRCUE	-0.0117123	0.00359424	0.00111952	0.0519672	rs7849542,rs7469576,rs176694,rs11244051,rs62575992,rs11523307,rs512050,rs78711238,rs72779223,rs68032997,rs72779222,rs3888561,rs863224225,rs200717228,rs150844645,rs55750924,rs55710199,rs111238709,rs137987574,rs749367983,rs139328356,9:135956539_CCT_C,rs574544,rs139391780,rs2073873,rs138075032,rs11522324,rs17150674,rs916658,rs17855739,rs11243964,rs2073819,rs112277945,rs10821525,rs139200963,rs77607486,rs140026638,rs9405864,rs2519084,9:135838873_AATT_A	0.0099787	0
Pleiotropy (SBP to DBP)	ABO	MRCML	-0.0103859	0.00357048	0.00362795	0.145339	rs7849542,rs7469576,rs176694,rs11244051,rs62575992,rs11523307,rs512050,rs78711238,rs72779223,rs68032997,rs72779222,rs3888561,rs863224225,rs200717228,rs150844645,rs55750924,rs55710199,rs111238709,rs137987574,rs749367983,rs139328356,9:135956539_CCT_C,rs574544,rs139391780,rs2073873,rs138075032,rs11522324,rs17150674,rs916658,rs17855739,rs11243964,rs2073819,rs112277945,rs10821525,rs139200963,rs77607486,rs140026638,rs9405864,rs2519084,9:135838873_AATT_A	0.0099787	0
Pleiotropy (SBP to DBP)	ABO	MRBEE	-0.0126893	0.00433119	0.00339251	0.137147	rs7849542,rs7469576,rs176694,rs11244051,rs62575992,rs11523307,rs512050,rs78711238,rs72779223,rs68032997,rs72779222,rs3888561,rs863224225,rs200717228,rs150844645,rs55750924,rs55710199,rs111238709,rs137987574,rs749367983,rs139328356,9:135956539_CCT_C,rs574544,rs139391780,rs2073873,rs138075032,rs11522324,rs17150674,rs916658,rs17855739,rs11243964,rs2073819,rs112277945,rs10821525,rs139200963,rs77607486,rs140026638,rs9405864,rs2519084,9:135838873_AATT_A	0.0099787	0
Pleiotropy (SBP to DBP)	MAMDC2	MRMedian	0.0112417	0.00575623	0.0508246	1	rs62572585,rs13107325,rs7580831,rs6727774,rs12646270,rs79606264,rs750386515,rs68055275,rs13412535,rs147233090,rs4981022,rs7406661,rs11854097,rs11701038,rs768375575,rs141703710,rs4340454,rs149936301,rs28498458,rs11111696,rs738409,rs2137537,rs4783719,rs2646256,rs141072559,rs142493024,rs72716531,rs9590771,9:72913660_AAAG_A,rs35881321,rs562731,rs10941433	-0.0202841	0
Pleiotropy (SBP to DBP)	MAMDC2	IMRP	0.00694727	0.00641399	0.278745	1	rs62572585,rs13107325,rs7580831,rs6727774,rs12646270,rs79606264,rs750386515,rs68055275,rs13412535,rs147233090,rs4981022,rs7406661,rs11854097,rs11701038,rs768375575,rs141703710,rs4340454,rs149936301,rs28498458,rs11111696,rs738409,rs2137537,rs4783719,rs2646256,rs141072559,rs142493024,rs72716531,rs9590771,9:72913660_AAAG_A,rs35881321,rs562731,rs10941433	-0.0202841	0
Pleiotropy (SBP to DBP)	MAMDC2	MRCUE	-0.0192047	0.010314	0.062602	1	rs62572585,rs13107325,rs7580831,rs6727774,rs12646270,rs79606264,rs750386515,rs68055275,rs13412535,rs147233090,rs4981022,rs7406661,rs11854097,rs11701038,rs768375575,rs141703710,rs4340454,rs149936301,rs28498458,rs11111696,rs738409,rs2137537,rs4783719,rs2646256,rs141072559,rs142493024,rs72716531,rs9590771,9:72913660_AAAG_A,rs35881321,rs562731,rs10941433	-0.0202841	0
Pleiotropy (SBP to DBP)	MAMDC2	MRCML	0.00390129	0.00705588	0.580323	1	rs62572585,rs13107325,rs7580831,rs6727774,rs12646270,rs79606264,rs750386515,rs68055275,rs13412535,rs147233090,rs4981022,rs7406661,rs11854097,rs11701038,rs768375575,rs141703710,rs4340454,rs149936301,rs28498458,rs11111696,rs738409,rs2137537,rs4783719,rs2646256,rs141072559,rs142493024,rs72716531,rs9590771,9:72913660_AAAG_A,rs35881321,rs562731,rs10941433	-0.0202841	0
Pleiotropy (SBP to DBP)	MAMDC2	MRBEE	-0.00881486	0.0151241	0.560004	1	rs62572585,rs13107325,rs7580831,rs6727774,rs12646270,rs79606264,rs750386515,rs68055275,rs13412535,rs147233090,rs4981022,rs7406661,rs11854097,rs11701038,rs768375575,rs141703710,rs4340454,rs149936301,rs28498458,rs11111696,rs738409,rs2137537,rs4783719,rs2646256,rs141072559,rs142493024,rs72716531,rs9590771,9:72913660_AAAG_A,rs35881321,rs562731,rs10941433	-0.0202841	0
Pleiotropy (SBP to DBP)	ADAMTS8	MRMedian	0.0105688	0.00423483	0.0125717	0.418558	rs34824663,rs61754851,rs56009602,rs2282578,rs116943477,rs76479058,rs184730173,11:130259751_TA_T,rs61110451,rs35651461,rs13107325,rs11222173,rs7529464,rs117478878,rs59811744,rs139007686,rs75154862,rs3133380,rs7209484,rs73042964,rs117578713,rs1078020,rs146905472,11:130164306_TA_T,rs374470873,rs184112422,rs57099431,rs7095308,rs212775,rs4937528,rs821235,rs76108677,rs12361635,rs507449,rs78029484,rs1260326,rs761435167	0.109655	0
Pleiotropy (SBP to DBP)	ADAMTS8	IMRP	0.0161052	0.00375476	1.79251e-05	0.00127501	rs34824663,rs61754851,rs56009602,rs2282578,rs116943477,rs76479058,rs184730173,11:130259751_TA_T,rs61110451,rs35651461,rs13107325,rs11222173,rs7529464,rs117478878,rs59811744,rs139007686,rs75154862,rs3133380,rs7209484,rs73042964,rs117578713,rs1078020,rs146905472,11:130164306_TA_T,rs374470873,rs184112422,rs57099431,rs7095308,rs212775,rs4937528,rs821235,rs76108677,rs12361635,rs507449,rs78029484,rs1260326,rs761435167	0.109655	0
Pleiotropy (SBP to DBP)	ADAMTS8	MRCUE	0.0112279	0.00761215	0.140213	1	rs34824663,rs61754851,rs56009602,rs2282578,rs116943477,rs76479058,rs184730173,11:130259751_TA_T,rs61110451,rs35651461,rs13107325,rs11222173,rs7529464,rs117478878,rs59811744,rs139007686,rs75154862,rs3133380,rs7209484,rs73042964,rs117578713,rs1078020,rs146905472,11:130164306_TA_T,rs374470873,rs184112422,rs57099431,rs7095308,rs212775,rs4937528,rs821235,rs76108677,rs12361635,rs507449,rs78029484,rs1260326,rs761435167	0.109655	0
Pleiotropy (SBP to DBP)	ADAMTS8	MRCML	0.0160785	0.00387766	3.37673e-05	0.00225739	rs34824663,rs61754851,rs56009602,rs2282578,rs116943477,rs76479058,rs184730173,11:130259751_TA_T,rs61110451,rs35651461,rs13107325,rs11222173,rs7529464,rs117478878,rs59811744,rs139007686,rs75154862,rs3133380,rs7209484,rs73042964,rs117578713,rs1078020,rs146905472,11:130164306_TA_T,rs374470873,rs184112422,rs57099431,rs7095308,rs212775,rs4937528,rs821235,rs76108677,rs12361635,rs507449,rs78029484,rs1260326,rs761435167	0.109655	0
Pleiotropy (SBP to DBP)	ADAMTS8	MRBEE	0.0179704	0.00557215	0.00125958	0.057747	rs34824663,rs61754851,rs56009602,rs2282578,rs116943477,rs76479058,rs184730173,11:130259751_TA_T,rs61110451,rs35651461,rs13107325,rs11222173,rs7529464,rs117478878,rs59811744,rs139007686,rs75154862,rs3133380,rs7209484,rs73042964,rs117578713,rs1078020,rs146905472,11:130164306_TA_T,rs374470873,rs184112422,rs57099431,rs7095308,rs212775,rs4937528,rs821235,rs76108677,rs12361635,rs507449,rs78029484,rs1260326,rs761435167	0.109655	0
Pleiotropy (SBP to DBP)	DKK3	MRMedian	0.00370536	0.00364164	0.308917	1	rs11022114,rs10734190,rs1609860,rs3751198,rs507666,rs138580493,rs570177672,rs577841850,rs189104976,11:11725609_TG_T,rs79125265,rs2389858,rs196255,rs61801010,rs35145905,rs35300461,rs79795993,rs4281479,rs76892590,rs10861162,rs2137537,rs77950303,rs9971381,rs55714927,16:75380618_CA_C,12:104323612_AC_A,rs7122955,rs72862641,rs2249123,rs1047891,rs17549173,rs1688043,rs73207101,6:135421067_CT_C,rs75355100	-0.0606594	0
Pleiotropy (SBP to DBP)	DKK3	IMRP	0.00202164	0.00300932	0.501715	1	rs11022114,rs10734190,rs1609860,rs3751198,rs507666,rs138580493,rs570177672,rs577841850,rs189104976,11:11725609_TG_T,rs79125265,rs2389858,rs196255,rs61801010,rs35145905,rs35300461,rs79795993,rs4281479,rs76892590,rs10861162,rs2137537,rs77950303,rs9971381,rs55714927,16:75380618_CA_C,12:104323612_AC_A,rs7122955,rs72862641,rs2249123,rs1047891,rs17549173,rs1688043,rs73207101,6:135421067_CT_C,rs75355100	-0.0606594	0
Pleiotropy (SBP to DBP)	DKK3	MRCUE	0.00600597	0.00586045	0.305443	1	rs11022114,rs10734190,rs1609860,rs3751198,rs507666,rs138580493,rs570177672,rs577841850,rs189104976,11:11725609_TG_T,rs79125265,rs2389858,rs196255,rs61801010,rs35145905,rs35300461,rs79795993,rs4281479,rs76892590,rs10861162,rs2137537,rs77950303,rs9971381,rs55714927,16:75380618_CA_C,12:104323612_AC_A,rs7122955,rs72862641,rs2249123,rs1047891,rs17549173,rs1688043,rs73207101,6:135421067_CT_C,rs75355100	-0.0606594	0
Pleiotropy (SBP to DBP)	DKK3	MRCML	0.00195658	0.00276595	0.47933	1	rs11022114,rs10734190,rs1609860,rs3751198,rs507666,rs138580493,rs570177672,rs577841850,rs189104976,11:11725609_TG_T,rs79125265,rs2389858,rs196255,rs61801010,rs35145905,rs35300461,rs79795993,rs4281479,rs76892590,rs10861162,rs2137537,rs77950303,rs9971381,rs55714927,16:75380618_CA_C,12:104323612_AC_A,rs7122955,rs72862641,rs2249123,rs1047891,rs17549173,rs1688043,rs73207101,6:135421067_CT_C,rs75355100	-0.0606594	0
Pleiotropy (SBP to DBP)	DKK3	MRBEE	0.00138126	0.00403134	0.731876	1	rs11022114,rs10734190,rs1609860,rs3751198,rs507666,rs138580493,rs570177672,rs577841850,rs189104976,11:11725609_TG_T,rs79125265,rs2389858,rs196255,rs61801010,rs35145905,rs35300461,rs79795993,rs4281479,rs76892590,rs10861162,rs2137537,rs77950303,rs9971381,rs55714927,16:75380618_CA_C,12:104323612_AC_A,rs7122955,rs72862641,rs2249123,rs1047891,rs17549173,rs1688043,rs73207101,6:135421067_CT_C,rs75355100	-0.0606594	0
Pleiotropy (SBP to DBP)	NUMB	MRMedian	0.0170189	0.0124703	0.172332	1	rs1354034,rs7141139,rs17781919,rs544626513,rs6993770,rs2631367,rs7896518,rs9277573,rs4665972,rs342293,rs192548365,rs964184	0.00281982	0
Pleiotropy (SBP to DBP)	NUMB	IMRP	0.0207835	0.00888882	0.0193792	0.598357	rs1354034,rs7141139,rs17781919,rs544626513,rs6993770,rs2631367,rs7896518,rs9277573,rs4665972,rs342293,rs192548365,rs964184	0.00281982	0
Pleiotropy (SBP to DBP)	NUMB	MRCUE	0.0105335	0.0241752	0.663043	1	rs1354034,rs7141139,rs17781919,rs544626513,rs6993770,rs2631367,rs7896518,rs9277573,rs4665972,rs342293,rs192548365,rs964184	0.00281982	0
Pleiotropy (SBP to DBP)	NUMB	MRCML	0.01922	0.011308	0.0891918	1	rs1354034,rs7141139,rs17781919,rs544626513,rs6993770,rs2631367,rs7896518,rs9277573,rs4665972,rs342293,rs192548365,rs964184	0.00281982	0
Pleiotropy (SBP to DBP)	NUMB	MRBEE	0.0110406	0.0155429	0.477501	1	rs1354034,rs7141139,rs17781919,rs544626513,rs6993770,rs2631367,rs7896518,rs9277573,rs4665972,rs342293,rs192548365,rs964184	0.00281982	0
Pleiotropy (SBP to DBP)	MFGE8	MRMedian	0.0145732	0.00411024	0.000391736	0.0207943	rs2280213,rs7232,rs964184,rs7117320,rs56405824,rs117217783,rs2141247,20:3700024_TTTAC_T,rs1260326,rs139566989,rs6602913,rs521977,rs28601761,rs768234885,rs186418215,rs17145750,rs111672988,rs200646600,rs17799712,rs536856134,rs11134475,rs56210800,rs34954997,rs141469619,rs410930,rs190118115,rs799158,rs7350789,rs41560718,rs17227152,rs34738736,10:94842680_TA_T,rs149009235,rs114940034,rs9494145,rs8107974,rs75898243,rs116843064,rs41267435	-0.010265	0
Pleiotropy (SBP to DBP)	MFGE8	IMRP	0.00718833	0.00386958	0.0632185	1	rs2280213,rs7232,rs964184,rs7117320,rs56405824,rs117217783,rs2141247,20:3700024_TTTAC_T,rs1260326,rs139566989,rs6602913,rs521977,rs28601761,rs768234885,rs186418215,rs17145750,rs111672988,rs200646600,rs17799712,rs536856134,rs11134475,rs56210800,rs34954997,rs141469619,rs410930,rs190118115,rs799158,rs7350789,rs41560718,rs17227152,rs34738736,10:94842680_TA_T,rs149009235,rs114940034,rs9494145,rs8107974,rs75898243,rs116843064,rs41267435	-0.010265	0
Pleiotropy (SBP to DBP)	MFGE8	MRCUE	0.0110739	0.00765279	0.147887	1	rs2280213,rs7232,rs964184,rs7117320,rs56405824,rs117217783,rs2141247,20:3700024_TTTAC_T,rs1260326,rs139566989,rs6602913,rs521977,rs28601761,rs768234885,rs186418215,rs17145750,rs111672988,rs200646600,rs17799712,rs536856134,rs11134475,rs56210800,rs34954997,rs141469619,rs410930,rs190118115,rs799158,rs7350789,rs41560718,rs17227152,rs34738736,10:94842680_TA_T,rs149009235,rs114940034,rs9494145,rs8107974,rs75898243,rs116843064,rs41267435	-0.010265	0
Pleiotropy (SBP to DBP)	MFGE8	MRCML	0.00564014	0.00629638	0.370373	1	rs2280213,rs7232,rs964184,rs7117320,rs56405824,rs117217783,rs2141247,20:3700024_TTTAC_T,rs1260326,rs139566989,rs6602913,rs521977,rs28601761,rs768234885,rs186418215,rs17145750,rs111672988,rs200646600,rs17799712,rs536856134,rs11134475,rs56210800,rs34954997,rs141469619,rs410930,rs190118115,rs799158,rs7350789,rs41560718,rs17227152,rs34738736,10:94842680_TA_T,rs149009235,rs114940034,rs9494145,rs8107974,rs75898243,rs116843064,rs41267435	-0.010265	0
Pleiotropy (SBP to DBP)	MFGE8	MRBEE	0.00883719	0.00613895	0.150001	1	rs2280213,rs7232,rs964184,rs7117320,rs56405824,rs117217783,rs2141247,20:3700024_TTTAC_T,rs1260326,rs139566989,rs6602913,rs521977,rs28601761,rs768234885,rs186418215,rs17145750,rs111672988,rs200646600,rs17799712,rs536856134,rs11134475,rs56210800,rs34954997,rs141469619,rs410930,rs190118115,rs799158,rs7350789,rs41560718,rs17227152,rs34738736,10:94842680_TA_T,rs149009235,rs114940034,rs9494145,rs8107974,rs75898243,rs116843064,rs41267435	-0.010265	0
Pleiotropy (SBP to DBP)	ACAN	MRMedian	-0.0132895	0.00630551	0.0350661	0.9632	rs11000138,rs4932196,rs12684083,rs895734,rs2519093,rs828602,rs55639531,rs2177505,rs200201338,rs56278466,rs61865731,rs17549173,rs59379014,rs11039216,rs8088001,rs6461354,rs1337526,rs74667947,rs12282689,rs9758071,rs142050326,rs760482467,rs1813006,rs1487719,15:50993988_AT_A,rs9415676,rs3764002,rs134089,rs2905880,rs71549220,rs7112948,rs61864473,rs6006754,rs11593281,7:7291645_CA_C,rs796157748,rs1560333	-0.0351109	0
Pleiotropy (SBP to DBP)	ACAN	IMRP	-0.0151427	0.00583379	0.00943992	0.330888	rs11000138,rs4932196,rs12684083,rs895734,rs2519093,rs828602,rs55639531,rs2177505,rs200201338,rs56278466,rs61865731,rs17549173,rs59379014,rs11039216,rs8088001,rs6461354,rs1337526,rs74667947,rs12282689,rs9758071,rs142050326,rs760482467,rs1813006,rs1487719,15:50993988_AT_A,rs9415676,rs3764002,rs134089,rs2905880,rs71549220,rs7112948,rs61864473,rs6006754,rs11593281,7:7291645_CA_C,rs796157748,rs1560333	-0.0351109	0
Pleiotropy (SBP to DBP)	ACAN	MRCUE	-0.0170237	0.0109571	0.120262	1	rs11000138,rs4932196,rs12684083,rs895734,rs2519093,rs828602,rs55639531,rs2177505,rs200201338,rs56278466,rs61865731,rs17549173,rs59379014,rs11039216,rs8088001,rs6461354,rs1337526,rs74667947,rs12282689,rs9758071,rs142050326,rs760482467,rs1813006,rs1487719,15:50993988_AT_A,rs9415676,rs3764002,rs134089,rs2905880,rs71549220,rs7112948,rs61864473,rs6006754,rs11593281,7:7291645_CA_C,rs796157748,rs1560333	-0.0351109	0
Pleiotropy (SBP to DBP)	ACAN	MRCML	-0.0108767	0.00601221	0.0704363	1	rs11000138,rs4932196,rs12684083,rs895734,rs2519093,rs828602,rs55639531,rs2177505,rs200201338,rs56278466,rs61865731,rs17549173,rs59379014,rs11039216,rs8088001,rs6461354,rs1337526,rs74667947,rs12282689,rs9758071,rs142050326,rs760482467,rs1813006,rs1487719,15:50993988_AT_A,rs9415676,rs3764002,rs134089,rs2905880,rs71549220,rs7112948,rs61864473,rs6006754,rs11593281,7:7291645_CA_C,rs796157748,rs1560333	-0.0351109	0
Pleiotropy (SBP to DBP)	ACAN	MRBEE	-0.0122789	0.00684588	0.0728732	1	rs11000138,rs4932196,rs12684083,rs895734,rs2519093,rs828602,rs55639531,rs2177505,rs200201338,rs56278466,rs61865731,rs17549173,rs59379014,rs11039216,rs8088001,rs6461354,rs1337526,rs74667947,rs12282689,rs9758071,rs142050326,rs760482467,rs1813006,rs1487719,15:50993988_AT_A,rs9415676,rs3764002,rs134089,rs2905880,rs71549220,rs7112948,rs61864473,rs6006754,rs11593281,7:7291645_CA_C,rs796157748,rs1560333	-0.0351109	0
Pleiotropy (SBP to DBP)	USP8	MRMedian	-0.00595673	0.00946115	0.528957	1	rs78909033,rs4380013,rs1354034,rs342298,rs60822569,rs72882960,rs75833561,rs6866614,rs242303	-0.00683751	0
Pleiotropy (SBP to DBP)	USP8	IMRP	-0.00701141	0.0077479	0.365496	1	rs78909033,rs4380013,rs1354034,rs342298,rs60822569,rs72882960,rs75833561,rs6866614,rs242303	-0.00683751	0
Pleiotropy (SBP to DBP)	USP8	MRCUE	0.0401435	0.0676995	0.553204	1	rs78909033,rs4380013,rs1354034,rs342298,rs60822569,rs72882960,rs75833561,rs6866614,rs242303	-0.00683751	0
Pleiotropy (SBP to DBP)	USP8	MRCML	-0.00754048	0.00806386	0.349739	1	rs78909033,rs4380013,rs1354034,rs342298,rs60822569,rs72882960,rs75833561,rs6866614,rs242303	-0.00683751	0
Pleiotropy (SBP to DBP)	USP8	MRBEE	-0.00707521	0.00850135	0.40527	1	rs78909033,rs4380013,rs1354034,rs342298,rs60822569,rs72882960,rs75833561,rs6866614,rs242303	-0.00683751	0
Pleiotropy (SBP to DBP)	MTSS2	MRMedian	0.00438296	0.012138	0.718029	1	rs113315674,rs7297265,rs2487972,rs6993770,rs1354034,rs4742045,rs1260326,rs114694170	0.0164015	0
Pleiotropy (SBP to DBP)	MTSS2	IMRP	0.00417452	0.0107459	0.697663	1	rs113315674,rs7297265,rs2487972,rs6993770,rs1354034,rs4742045,rs1260326,rs114694170	0.0164015	0
Pleiotropy (SBP to DBP)	MTSS2	MRCUE	0.00570318	0.0126383	0.651802	1	rs113315674,rs7297265,rs2487972,rs6993770,rs1354034,rs4742045,rs1260326,rs114694170	0.0164015	0
Pleiotropy (SBP to DBP)	MTSS2	MRCML	0.00361628	0.00890179	0.684565	1	rs113315674,rs7297265,rs2487972,rs6993770,rs1354034,rs4742045,rs1260326,rs114694170	0.0164015	0
Pleiotropy (SBP to DBP)	MTSS2	MRBEE	-0.00335882	0.00840391	0.689397	1	rs113315674,rs7297265,rs2487972,rs6993770,rs1354034,rs4742045,rs1260326,rs114694170	0.0164015	0
Pleiotropy (SBP to DBP)	AKT2	MRMedian	0.01214	0.0133373	0.362703	1	rs6993770,rs1354034,rs2706396,10:64916030_AT_A,rs8099942,rs75833561,rs73396521,rs342298,rs200309755	-0.0125333	0
Pleiotropy (SBP to DBP)	AKT2	IMRP	0.00421938	0.011212	0.706675	1	rs6993770,rs1354034,rs2706396,10:64916030_AT_A,rs8099942,rs75833561,rs73396521,rs342298,rs200309755	-0.0125333	0
Pleiotropy (SBP to DBP)	AKT2	MRCUE	0.0294303	0.0259594	0.256918	1	rs6993770,rs1354034,rs2706396,10:64916030_AT_A,rs8099942,rs75833561,rs73396521,rs342298,rs200309755	-0.0125333	0
Pleiotropy (SBP to DBP)	AKT2	MRCML	0.00407305	0.0116378	0.72635	1	rs6993770,rs1354034,rs2706396,10:64916030_AT_A,rs8099942,rs75833561,rs73396521,rs342298,rs200309755	-0.0125333	0
Pleiotropy (SBP to DBP)	AKT2	MRBEE	0.00438038	0.0087154	0.615244	1	rs6993770,rs1354034,rs2706396,10:64916030_AT_A,rs8099942,rs75833561,rs73396521,rs342298,rs200309755	-0.0125333	0
Pleiotropy (SBP to DBP)	CCNE1	MRMedian	0.0595227	0.013901	1.85299e-05	0.00131693	rs139299944,rs1846190,rs3020582,rs141768406,rs200293592,rs10957978,rs9394133,rs756632209,rs35538758	0.06296	0
Pleiotropy (SBP to DBP)	CCNE1	IMRP	0.0572161	0.0154593	0.000214681	0.0122716	rs139299944,rs1846190,rs3020582,rs141768406,rs200293592,rs10957978,rs9394133,rs756632209,rs35538758	0.06296	0
Pleiotropy (SBP to DBP)	CCNE1	MRCUE	0.0454282	0.0252333	0.0718088	1	rs139299944,rs1846190,rs3020582,rs141768406,rs200293592,rs10957978,rs9394133,rs756632209,rs35538758	0.06296	0
Pleiotropy (SBP to DBP)	CCNE1	MRCML	0.0492777	0.0194336	0.0112224	0.382839	rs139299944,rs1846190,rs3020582,rs141768406,rs200293592,rs10957978,rs9394133,rs756632209,rs35538758	0.06296	0
Pleiotropy (SBP to DBP)	CCNE1	MRBEE	0.0431129	0.0250608	0.0853715	1	rs139299944,rs1846190,rs3020582,rs141768406,rs200293592,rs10957978,rs9394133,rs756632209,rs35538758	0.06296	0
Pleiotropy (SBP to DBP)	NOTCH3	MRMedian	-0.00178921	0.00835678	0.830467	1	rs4808238,rs141672547,rs17580,rs1260326,rs34114302,rs58298943,rs139974673,rs61801010,rs181687369,rs12359178,rs774272255,rs77542162,rs507666,19:35562398_GTGTGTC_G,rs8192585,rs59344450,rs184136474,rs56228609,rs11702906,rs12883575,rs7297147,rs1813812,rs149290349,rs10875467,rs80032720,rs12977324,rs12945886,rs1188867,rs1010554,rs529783898,rs2137537,rs28698773	-0.0405465	0
Pleiotropy (SBP to DBP)	NOTCH3	IMRP	-0.0110867	0.00876225	0.20577	1	rs4808238,rs141672547,rs17580,rs1260326,rs34114302,rs58298943,rs139974673,rs61801010,rs181687369,rs12359178,rs774272255,rs77542162,rs507666,19:35562398_GTGTGTC_G,rs8192585,rs59344450,rs184136474,rs56228609,rs11702906,rs12883575,rs7297147,rs1813812,rs149290349,rs10875467,rs80032720,rs12977324,rs12945886,rs1188867,rs1010554,rs529783898,rs2137537,rs28698773	-0.0405465	0
Pleiotropy (SBP to DBP)	NOTCH3	MRCUE	-0.00842719	0.0149664	0.573385	1	rs4808238,rs141672547,rs17580,rs1260326,rs34114302,rs58298943,rs139974673,rs61801010,rs181687369,rs12359178,rs774272255,rs77542162,rs507666,19:35562398_GTGTGTC_G,rs8192585,rs59344450,rs184136474,rs56228609,rs11702906,rs12883575,rs7297147,rs1813812,rs149290349,rs10875467,rs80032720,rs12977324,rs12945886,rs1188867,rs1010554,rs529783898,rs2137537,rs28698773	-0.0405465	0
Pleiotropy (SBP to DBP)	NOTCH3	MRCML	-0.00776319	0.0102612	0.449315	1	rs4808238,rs141672547,rs17580,rs1260326,rs34114302,rs58298943,rs139974673,rs61801010,rs181687369,rs12359178,rs774272255,rs77542162,rs507666,19:35562398_GTGTGTC_G,rs8192585,rs59344450,rs184136474,rs56228609,rs11702906,rs12883575,rs7297147,rs1813812,rs149290349,rs10875467,rs80032720,rs12977324,rs12945886,rs1188867,rs1010554,rs529783898,rs2137537,rs28698773	-0.0405465	0
Pleiotropy (SBP to DBP)	NOTCH3	MRBEE	-0.0210605	0.0129005	0.102567	1	rs4808238,rs141672547,rs17580,rs1260326,rs34114302,rs58298943,rs139974673,rs61801010,rs181687369,rs12359178,rs774272255,rs77542162,rs507666,19:35562398_GTGTGTC_G,rs8192585,rs59344450,rs184136474,rs56228609,rs11702906,rs12883575,rs7297147,rs1813812,rs149290349,rs10875467,rs80032720,rs12977324,rs12945886,rs1188867,rs1010554,rs529783898,rs2137537,rs28698773	-0.0405465	0
Pleiotropy (SBP to DBP)	INSR	MRMedian	0.0162986	0.0105651	0.122906	1	9:136138765_GCGCCCACCACTA_G,rs1801689,rs35350651,rs704,rs7197010,rs112635299,rs11658693,rs61804210,rs760459,rs1799815,rs9272683,rs9265987,rs8107736	0.0491415	0
Pleiotropy (SBP to DBP)	INSR	IMRP	0.0171638	0.00925313	0.0636071	1	9:136138765_GCGCCCACCACTA_G,rs1801689,rs35350651,rs704,rs7197010,rs112635299,rs11658693,rs61804210,rs760459,rs1799815,rs9272683,rs9265987,rs8107736	0.0491415	0
Pleiotropy (SBP to DBP)	INSR	MRCUE	0.0314563	0.0212683	0.139134	1	9:136138765_GCGCCCACCACTA_G,rs1801689,rs35350651,rs704,rs7197010,rs112635299,rs11658693,rs61804210,rs760459,rs1799815,rs9272683,rs9265987,rs8107736	0.0491415	0
Pleiotropy (SBP to DBP)	INSR	MRCML	0.0183872	0.00649415	0.00463516	0.180294	9:136138765_GCGCCCACCACTA_G,rs1801689,rs35350651,rs704,rs7197010,rs112635299,rs11658693,rs61804210,rs760459,rs1799815,rs9272683,rs9265987,rs8107736	0.0491415	0
Pleiotropy (SBP to DBP)	INSR	MRBEE	0.0172969	0.00975645	0.0762509	1	9:136138765_GCGCCCACCACTA_G,rs1801689,rs35350651,rs704,rs7197010,rs112635299,rs11658693,rs61804210,rs760459,rs1799815,rs9272683,rs9265987,rs8107736	0.0491415	0
Pleiotropy (SBP to DBP)	FGF5	MRMedian	0.011399	0.00312297	0.000262189	0.0146233	rs72656549,rs17004869,rs36077257,rs79059900,rs33989035,rs34783620,rs35662177,rs148192485,rs62300379,rs10518238,rs62300383,rs114100453,rs114880664,rs77192228,rs28568466,rs3796605,rs7658439,rs76255751,4:81182221_CT_C,rs62298642,rs28643281,4:82014514_AACAC_A,rs138695069,rs17580,4:81981906_TG_T,rs7528419,rs80293268,4:81497351_A_T,rs3038531,rs545456246,rs4690127,rs79953651,rs199872768,rs1874151,rs142321841	0.033712	1
Pleiotropy (SBP to DBP)	FGF5	IMRP	0.0120418	0.00262493	4.48618e-06	0.000355118	rs72656549,rs17004869,rs36077257,rs79059900,rs33989035,rs34783620,rs35662177,rs148192485,rs62300379,rs10518238,rs62300383,rs114100453,rs114880664,rs77192228,rs28568466,rs3796605,rs7658439,rs76255751,4:81182221_CT_C,rs62298642,rs28643281,4:82014514_AACAC_A,rs138695069,rs17580,4:81981906_TG_T,rs7528419,rs80293268,4:81497351_A_T,rs3038531,rs545456246,rs4690127,rs79953651,rs199872768,rs1874151,rs142321841	0.033712	1
Pleiotropy (SBP to DBP)	FGF5	MRCUE	0.0122491	0.00336966	0.000277858	0.0154121	rs72656549,rs17004869,rs36077257,rs79059900,rs33989035,rs34783620,rs35662177,rs148192485,rs62300379,rs10518238,rs62300383,rs114100453,rs114880664,rs77192228,rs28568466,rs3796605,rs7658439,rs76255751,4:81182221_CT_C,rs62298642,rs28643281,4:82014514_AACAC_A,rs138695069,rs17580,4:81981906_TG_T,rs7528419,rs80293268,4:81497351_A_T,rs3038531,rs545456246,rs4690127,rs79953651,rs199872768,rs1874151,rs142321841	0.033712	1
Pleiotropy (SBP to DBP)	FGF5	MRCML	0.0124078	0.00284519	1.29495e-05	0.000939633	rs72656549,rs17004869,rs36077257,rs79059900,rs33989035,rs34783620,rs35662177,rs148192485,rs62300379,rs10518238,rs62300383,rs114100453,rs114880664,rs77192228,rs28568466,rs3796605,rs7658439,rs76255751,4:81182221_CT_C,rs62298642,rs28643281,4:82014514_AACAC_A,rs138695069,rs17580,4:81981906_TG_T,rs7528419,rs80293268,4:81497351_A_T,rs3038531,rs545456246,rs4690127,rs79953651,rs199872768,rs1874151,rs142321841	0.033712	1
Pleiotropy (SBP to DBP)	FGF5	MRBEE	0.0129315	0.00209463	6.67378e-10	9.08688e-08	rs72656549,rs17004869,rs36077257,rs79059900,rs33989035,rs34783620,rs35662177,rs148192485,rs62300379,rs10518238,rs62300383,rs114100453,rs114880664,rs77192228,rs28568466,rs3796605,rs7658439,rs76255751,4:81182221_CT_C,rs62298642,rs28643281,4:82014514_AACAC_A,rs138695069,rs17580,4:81981906_TG_T,rs7528419,rs80293268,4:81497351_A_T,rs3038531,rs545456246,rs4690127,rs79953651,rs199872768,rs1874151,rs142321841	0.033712	1
Pleiotropy (SBP to DBP)	CCN3	MRMedian	0.0980647	0.0131459	8.67149e-14	1.76809e-11	rs2279112,rs117817919,8:120556228_CTTTTTTTTTTT_C,rs190179905,rs141637263,rs72684290,rs141143728,rs142399190,rs7827593,rs17788736,rs180768561,8:120581974_CTATT_C,rs11172113,8:120294551_AG_A,rs11295467,rs528562168,rs149761621,rs112694524,rs10505368,rs1260326,rs77924615,rs117821759,rs141733004,rs17220787,rs7814222,rs147333787,rs117570028,rs188130431,rs12739904,rs117979368	-0.000415046	0
Pleiotropy (SBP to DBP)	CCN3	IMRP	0.0895104	0.0101374	1.04958e-18	3.22383e-16	rs2279112,rs117817919,8:120556228_CTTTTTTTTTTT_C,rs190179905,rs141637263,rs72684290,rs141143728,rs142399190,rs7827593,rs17788736,rs180768561,8:120581974_CTATT_C,rs11172113,8:120294551_AG_A,rs11295467,rs528562168,rs149761621,rs112694524,rs10505368,rs1260326,rs77924615,rs117821759,rs141733004,rs17220787,rs7814222,rs147333787,rs117570028,rs188130431,rs12739904,rs117979368	-0.000415046	0
Pleiotropy (SBP to DBP)	CCN3	MRCUE	0.0148486	0.0101263	0.142554	1	rs2279112,rs117817919,8:120556228_CTTTTTTTTTTT_C,rs190179905,rs141637263,rs72684290,rs141143728,rs142399190,rs7827593,rs17788736,rs180768561,8:120581974_CTATT_C,rs11172113,8:120294551_AG_A,rs11295467,rs528562168,rs149761621,rs112694524,rs10505368,rs1260326,rs77924615,rs117821759,rs141733004,rs17220787,rs7814222,rs147333787,rs117570028,rs188130431,rs12739904,rs117979368	-0.000415046	0
Pleiotropy (SBP to DBP)	CCN3	MRCML	0.0141517	0.010358	0.171857	1	rs2279112,rs117817919,8:120556228_CTTTTTTTTTTT_C,rs190179905,rs141637263,rs72684290,rs141143728,rs142399190,rs7827593,rs17788736,rs180768561,8:120581974_CTATT_C,rs11172113,8:120294551_AG_A,rs11295467,rs528562168,rs149761621,rs112694524,rs10505368,rs1260326,rs77924615,rs117821759,rs141733004,rs17220787,rs7814222,rs147333787,rs117570028,rs188130431,rs12739904,rs117979368	-0.000415046	0
Pleiotropy (SBP to DBP)	CCN3	MRBEE	0.0235931	0.00959482	0.0139346	0.456277	rs2279112,rs117817919,8:120556228_CTTTTTTTTTTT_C,rs190179905,rs141637263,rs72684290,rs141143728,rs142399190,rs7827593,rs17788736,rs180768561,8:120581974_CTATT_C,rs11172113,8:120294551_AG_A,rs11295467,rs528562168,rs149761621,rs112694524,rs10505368,rs1260326,rs77924615,rs117821759,rs141733004,rs17220787,rs7814222,rs147333787,rs117570028,rs188130431,rs12739904,rs117979368	-0.000415046	0
Pleiotropy (SBP to DBP)	YAP1	MRMedian	0.00507028	0.00807492	0.530066	1	rs26515,rs26499,rs10791554,rs12123913,rs2611716,rs10799550,rs77924615,rs7606883,rs11748165,rs140336797,1:223621767_ACT_A,rs62033399	0.00148	0
Pleiotropy (SBP to DBP)	YAP1	IMRP	0.00810331	0.00883713	0.359163	1	rs26515,rs26499,rs10791554,rs12123913,rs2611716,rs10799550,rs77924615,rs7606883,rs11748165,rs140336797,1:223621767_ACT_A,rs62033399	0.00148	0
Pleiotropy (SBP to DBP)	YAP1	MRCUE	0.0199394	0.0232943	0.39201	1	rs26515,rs26499,rs10791554,rs12123913,rs2611716,rs10799550,rs77924615,rs7606883,rs11748165,rs140336797,1:223621767_ACT_A,rs62033399	0.00148	0
Pleiotropy (SBP to DBP)	YAP1	MRCML	0.0087894	0.0071836	0.221127	1	rs26515,rs26499,rs10791554,rs12123913,rs2611716,rs10799550,rs77924615,rs7606883,rs11748165,rs140336797,1:223621767_ACT_A,rs62033399	0.00148	0
Pleiotropy (SBP to DBP)	YAP1	MRBEE	0.00818203	0.0114213	0.473753	1	rs26515,rs26499,rs10791554,rs12123913,rs2611716,rs10799550,rs77924615,rs7606883,rs11748165,rs140336797,1:223621767_ACT_A,rs62033399	0.00148	0
Pleiotropy (SBP to DBP)	FLRT2	MRMedian	0.00347302	0.00429787	0.419046	1	14:86054801_GT_G,rs3748770,rs6135225,rs61980087,rs2235959,rs11431643,rs9652388,rs1667504,rs34071476,rs117677498,14:86591366_ATATAT_A,rs117113266,rs4841132,rs77542162,rs201913919,rs17740194,rs10935473,rs11624540,rs35803995,rs1260326,rs72701041,rs115379007,rs1363490,rs10901252,rs11577758,10:64943999_AT_A,rs141520732,rs57566832,rs61830291,rs3747207,rs113894014,14:86422150_GT_G,rs75332494,rs183883296,20:14544178_GA_G,rs863155,rs10138564,rs35872772,rs146700846,rs113889610,rs987042,rs150816167,rs75166367,rs189537407,1:82773216_TC_T	-0.0201314	0
Pleiotropy (SBP to DBP)	FLRT2	IMRP	0.00613803	0.00311913	0.0490831	1	14:86054801_GT_G,rs3748770,rs6135225,rs61980087,rs2235959,rs11431643,rs9652388,rs1667504,rs34071476,rs117677498,14:86591366_ATATAT_A,rs117113266,rs4841132,rs77542162,rs201913919,rs17740194,rs10935473,rs11624540,rs35803995,rs1260326,rs72701041,rs115379007,rs1363490,rs10901252,rs11577758,10:64943999_AT_A,rs141520732,rs57566832,rs61830291,rs3747207,rs113894014,14:86422150_GT_G,rs75332494,rs183883296,20:14544178_GA_G,rs863155,rs10138564,rs35872772,rs146700846,rs113889610,rs987042,rs150816167,rs75166367,rs189537407,1:82773216_TC_T	-0.0201314	0
Pleiotropy (SBP to DBP)	FLRT2	MRCUE	0.00423355	0.00296749	0.153682	1	14:86054801_GT_G,rs3748770,rs6135225,rs61980087,rs2235959,rs11431643,rs9652388,rs1667504,rs34071476,rs117677498,14:86591366_ATATAT_A,rs117113266,rs4841132,rs77542162,rs201913919,rs17740194,rs10935473,rs11624540,rs35803995,rs1260326,rs72701041,rs115379007,rs1363490,rs10901252,rs11577758,10:64943999_AT_A,rs141520732,rs57566832,rs61830291,rs3747207,rs113894014,14:86422150_GT_G,rs75332494,rs183883296,20:14544178_GA_G,rs863155,rs10138564,rs35872772,rs146700846,rs113889610,rs987042,rs150816167,rs75166367,rs189537407,1:82773216_TC_T	-0.0201314	0
Pleiotropy (SBP to DBP)	FLRT2	MRCML	0.00483361	0.00322877	0.134381	1	14:86054801_GT_G,rs3748770,rs6135225,rs61980087,rs2235959,rs11431643,rs9652388,rs1667504,rs34071476,rs117677498,14:86591366_ATATAT_A,rs117113266,rs4841132,rs77542162,rs201913919,rs17740194,rs10935473,rs11624540,rs35803995,rs1260326,rs72701041,rs115379007,rs1363490,rs10901252,rs11577758,10:64943999_AT_A,rs141520732,rs57566832,rs61830291,rs3747207,rs113894014,14:86422150_GT_G,rs75332494,rs183883296,20:14544178_GA_G,rs863155,rs10138564,rs35872772,rs146700846,rs113889610,rs987042,rs150816167,rs75166367,rs189537407,1:82773216_TC_T	-0.0201314	0
Pleiotropy (SBP to DBP)	FLRT2	MRBEE	0.00620635	0.00421096	0.140521	1	14:86054801_GT_G,rs3748770,rs6135225,rs61980087,rs2235959,rs11431643,rs9652388,rs1667504,rs34071476,rs117677498,14:86591366_ATATAT_A,rs117113266,rs4841132,rs77542162,rs201913919,rs17740194,rs10935473,rs11624540,rs35803995,rs1260326,rs72701041,rs115379007,rs1363490,rs10901252,rs11577758,10:64943999_AT_A,rs141520732,rs57566832,rs61830291,rs3747207,rs113894014,14:86422150_GT_G,rs75332494,rs183883296,20:14544178_GA_G,rs863155,rs10138564,rs35872772,rs146700846,rs113889610,rs987042,rs150816167,rs75166367,rs189537407,1:82773216_TC_T	-0.0201314	0
Pleiotropy (SBP to DBP)	WWP2	MRMedian	-0.0190076	0.00815243	0.0197255	0.607635	rs72783174,rs1354034,rs342293,rs10733789,rs11553699,rs11604127,rs77870048,rs200309755,rs55646585	0.0257728	0
Pleiotropy (SBP to DBP)	WWP2	IMRP	-0.0154601	0.0077926	0.0472623	1	rs72783174,rs1354034,rs342293,rs10733789,rs11553699,rs11604127,rs77870048,rs200309755,rs55646585	0.0257728	0
Pleiotropy (SBP to DBP)	WWP2	MRCUE	-0.0409575	0.0485267	0.398659	1	rs72783174,rs1354034,rs342293,rs10733789,rs11553699,rs11604127,rs77870048,rs200309755,rs55646585	0.0257728	0
Pleiotropy (SBP to DBP)	WWP2	MRCML	-0.0154891	0.00606476	0.0106507	0.366136	rs72783174,rs1354034,rs342293,rs10733789,rs11553699,rs11604127,rs77870048,rs200309755,rs55646585	0.0257728	0
Pleiotropy (SBP to DBP)	WWP2	MRBEE	-0.0156418	0.0163252	0.337994	1	rs72783174,rs1354034,rs342293,rs10733789,rs11553699,rs11604127,rs77870048,rs200309755,rs55646585	0.0257728	0
Pulse Pressure	DPT	MRMedian	0.00467403	0.00378338	0.216678	1	rs761519,rs12084348,1:168739943_AT_A,rs75709182,rs12741105,rs61801304,rs6687843,rs12028512,rs146379341,rs12407753,1:169084461_CAT_C,rs7639267,rs2419397,rs192963644,rs16861580,rs147383141,rs76893778,rs11673344,rs56278466,rs12975366,rs111605355,rs12202043,1:168383679_CT_C,rs77924615,rs146373541,rs2442718,rs9999952	0.0294917	0
Pulse Pressure	DPT	IMRP	0.000618846	0.00401525	0.877512	1	rs761519,rs12084348,1:168739943_AT_A,rs75709182,rs12741105,rs61801304,rs6687843,rs12028512,rs146379341,rs12407753,1:169084461_CAT_C,rs7639267,rs2419397,rs192963644,rs16861580,rs147383141,rs76893778,rs11673344,rs56278466,rs12975366,rs111605355,rs12202043,1:168383679_CT_C,rs77924615,rs146373541,rs2442718,rs9999952	0.0294917	0
Pulse Pressure	DPT	MRCUE	0.000878744	0.0068191	0.897464	1	rs761519,rs12084348,1:168739943_AT_A,rs75709182,rs12741105,rs61801304,rs6687843,rs12028512,rs146379341,rs12407753,1:169084461_CAT_C,rs7639267,rs2419397,rs192963644,rs16861580,rs147383141,rs76893778,rs11673344,rs56278466,rs12975366,rs111605355,rs12202043,1:168383679_CT_C,rs77924615,rs146373541,rs2442718,rs9999952	0.0294917	0
Pulse Pressure	DPT	MRCML	0.00296741	0.00354732	0.402862	1	rs761519,rs12084348,1:168739943_AT_A,rs75709182,rs12741105,rs61801304,rs6687843,rs12028512,rs146379341,rs12407753,1:169084461_CAT_C,rs7639267,rs2419397,rs192963644,rs16861580,rs147383141,rs76893778,rs11673344,rs56278466,rs12975366,rs111605355,rs12202043,1:168383679_CT_C,rs77924615,rs146373541,rs2442718,rs9999952	0.0294917	0
Pulse Pressure	DPT	MRBEE	0.000543702	0.00593138	0.926964	1	rs761519,rs12084348,1:168739943_AT_A,rs75709182,rs12741105,rs61801304,rs6687843,rs12028512,rs146379341,rs12407753,1:169084461_CAT_C,rs7639267,rs2419397,rs192963644,rs16861580,rs147383141,rs76893778,rs11673344,rs56278466,rs12975366,rs111605355,rs12202043,1:168383679_CT_C,rs77924615,rs146373541,rs2442718,rs9999952	0.0294917	0
Pulse Pressure	CD46	MRMedian	-0.0363847	0.0128817	0.00473505	0.183784	rs1970530,rs972570,rs61747728,rs6993770,rs10740131,rs1654425,rs579459,rs35707912,rs9468900,16:28579915_GT_G,rs3814995,rs2021889,rs777834943,rs41296094	4.81646e-05	0
Pulse Pressure	CD46	IMRP	-0.0200234	0.0120026	0.095265	1	rs1970530,rs972570,rs61747728,rs6993770,rs10740131,rs1654425,rs579459,rs35707912,rs9468900,16:28579915_GT_G,rs3814995,rs2021889,rs777834943,rs41296094	4.81646e-05	0
Pulse Pressure	CD46	MRCUE	-0.0184822	0.0179857	0.304137	1	rs1970530,rs972570,rs61747728,rs6993770,rs10740131,rs1654425,rs579459,rs35707912,rs9468900,16:28579915_GT_G,rs3814995,rs2021889,rs777834943,rs41296094	4.81646e-05	0
Pulse Pressure	CD46	MRCML	-0.0152598	0.0111556	0.171343	1	rs1970530,rs972570,rs61747728,rs6993770,rs10740131,rs1654425,rs579459,rs35707912,rs9468900,16:28579915_GT_G,rs3814995,rs2021889,rs777834943,rs41296094	4.81646e-05	0
Pulse Pressure	CD46	MRBEE	-0.0297706	0.0154816	0.0544846	1	rs1970530,rs972570,rs61747728,rs6993770,rs10740131,rs1654425,rs579459,rs35707912,rs9468900,16:28579915_GT_G,rs3814995,rs2021889,rs777834943,rs41296094	4.81646e-05	0
Pulse Pressure	QSOX1	MRMedian	0.00839032	0.00325487	0.00994387	0.345593	rs61828286,rs12094391,rs12137828,rs17277288,rs145761491,rs568803909,rs71630265,rs357064,rs150222425,rs72709462,rs74454815,rs78515964,rs78142091,rs116806948,rs10817200,rs10637347,rs115275128,rs141071280,rs116298858,rs140909147,rs144551198,rs61809129,rs77542162,rs3129755,rs138396062,rs10279432	-0.0434635	0
Pulse Pressure	QSOX1	IMRP	0.00473761	0.00387388	0.221344	1	rs61828286,rs12094391,rs12137828,rs17277288,rs145761491,rs568803909,rs71630265,rs357064,rs150222425,rs72709462,rs74454815,rs78515964,rs78142091,rs116806948,rs10817200,rs10637347,rs115275128,rs141071280,rs116298858,rs140909147,rs144551198,rs61809129,rs77542162,rs3129755,rs138396062,rs10279432	-0.0434635	0
Pulse Pressure	QSOX1	MRCUE	-0.00036024	0.00523228	0.945109	1	rs61828286,rs12094391,rs12137828,rs17277288,rs145761491,rs568803909,rs71630265,rs357064,rs150222425,rs72709462,rs74454815,rs78515964,rs78142091,rs116806948,rs10817200,rs10637347,rs115275128,rs141071280,rs116298858,rs140909147,rs144551198,rs61809129,rs77542162,rs3129755,rs138396062,rs10279432	-0.0434635	0
Pulse Pressure	QSOX1	MRCML	0.00050006	0.00705937	0.943528	1	rs61828286,rs12094391,rs12137828,rs17277288,rs145761491,rs568803909,rs71630265,rs357064,rs150222425,rs72709462,rs74454815,rs78515964,rs78142091,rs116806948,rs10817200,rs10637347,rs115275128,rs141071280,rs116298858,rs140909147,rs144551198,rs61809129,rs77542162,rs3129755,rs138396062,rs10279432	-0.0434635	0
Pulse Pressure	QSOX1	MRBEE	-0.000118663	0.0121545	0.99221	1	rs61828286,rs12094391,rs12137828,rs17277288,rs145761491,rs568803909,rs71630265,rs357064,rs150222425,rs72709462,rs74454815,rs78515964,rs78142091,rs116806948,rs10817200,rs10637347,rs115275128,rs141071280,rs116298858,rs140909147,rs144551198,rs61809129,rs77542162,rs3129755,rs138396062,rs10279432	-0.0434635	0
Pulse Pressure	FN1	MRMedian	-0.0479391	0.00366237	3.77467e-39	3.02463e-36	rs1250248,rs147683904,rs13023321,rs140683934,rs41341748,rs148073423,rs13108218,rs949951,rs1404773,rs143764316,rs112003557,rs33988101,rs17449032,rs36062037,rs433235,rs62202896,rs62181366,rs115996084	-0.014073	1
Pulse Pressure	FN1	IMRP	-0.0467251	0.00482379	3.44495e-22	1.32715e-19	rs1250248,rs147683904,rs13023321,rs140683934,rs41341748,rs148073423,rs13108218,rs949951,rs1404773,rs143764316,rs112003557,rs33988101,rs17449032,rs36062037,rs433235,rs62202896,rs62181366,rs115996084	-0.014073	1
Pulse Pressure	FN1	MRCUE	-0.0411528	0.0092211	8.08604e-06	0.000611673	rs1250248,rs147683904,rs13023321,rs140683934,rs41341748,rs148073423,rs13108218,rs949951,rs1404773,rs143764316,rs112003557,rs33988101,rs17449032,rs36062037,rs433235,rs62202896,rs62181366,rs115996084	-0.014073	1
Pulse Pressure	FN1	MRCML	-0.0372494	0.0111534	0.000838568	0.0404487	rs1250248,rs147683904,rs13023321,rs140683934,rs41341748,rs148073423,rs13108218,rs949951,rs1404773,rs143764316,rs112003557,rs33988101,rs17449032,rs36062037,rs433235,rs62202896,rs62181366,rs115996084	-0.014073	1
Pulse Pressure	FN1	MRBEE	-0.0421355	0.0100503	2.75945e-05	0.00189434	rs1250248,rs147683904,rs13023321,rs140683934,rs41341748,rs148073423,rs13108218,rs949951,rs1404773,rs143764316,rs112003557,rs33988101,rs17449032,rs36062037,rs433235,rs62202896,rs62181366,rs115996084	-0.014073	1
Pulse Pressure	EFEMP1	MRMedian	0.040943	0.00633722	1.04202e-10	1.57559e-08	rs3791679,rs114866397,rs6735393,rs188468174,rs1260326,rs2070634,rs78998366,rs4233958,rs36019311,rs1688030,2:55958180_TCTTC_T,rs150816167,16:20354582_TA_T,rs77542162,rs1501606	0.0283112	0
Pulse Pressure	EFEMP1	IMRP	0.0319245	0.00996745	0.00136064	0.0620029	rs3791679,rs114866397,rs6735393,rs188468174,rs1260326,rs2070634,rs78998366,rs4233958,rs36019311,rs1688030,2:55958180_TCTTC_T,rs150816167,16:20354582_TA_T,rs77542162,rs1501606	0.0283112	0
Pulse Pressure	EFEMP1	MRCUE	0.0293903	0.0158466	0.063642	1	rs3791679,rs114866397,rs6735393,rs188468174,rs1260326,rs2070634,rs78998366,rs4233958,rs36019311,rs1688030,2:55958180_TCTTC_T,rs150816167,16:20354582_TA_T,rs77542162,rs1501606	0.0283112	0
Pulse Pressure	EFEMP1	MRCML	0.00809875	0.0170154	0.634098	1	rs3791679,rs114866397,rs6735393,rs188468174,rs1260326,rs2070634,rs78998366,rs4233958,rs36019311,rs1688030,2:55958180_TCTTC_T,rs150816167,16:20354582_TA_T,rs77542162,rs1501606	0.0283112	0
Pulse Pressure	EFEMP1	MRBEE	0.0283053	0.0191396	0.139169	1	rs3791679,rs114866397,rs6735393,rs188468174,rs1260326,rs2070634,rs78998366,rs4233958,rs36019311,rs1688030,2:55958180_TCTTC_T,rs150816167,16:20354582_TA_T,rs77542162,rs1501606	0.0283112	0
Pulse Pressure	IGFBP2	MRMedian	-0.0427022	0.015165	0.00486515	0.188132	rs1260326,rs4674100,rs13108218,rs34690971,3:135900763_AAAAT_A,rs17597773,rs13226650,rs3842763,rs731839,rs12454712,rs75265117,rs34642857,rs10740131,rs2657880,rs113832271	-0.0388815	0
Pulse Pressure	IGFBP2	IMRP	-0.0423525	0.0152681	0.00553843	0.210514	rs1260326,rs4674100,rs13108218,rs34690971,3:135900763_AAAAT_A,rs17597773,rs13226650,rs3842763,rs731839,rs12454712,rs75265117,rs34642857,rs10740131,rs2657880,rs113832271	-0.0388815	0
Pulse Pressure	IGFBP2	MRCUE	-0.0365858	0.0309716	0.237496	1	rs1260326,rs4674100,rs13108218,rs34690971,3:135900763_AAAAT_A,rs17597773,rs13226650,rs3842763,rs731839,rs12454712,rs75265117,rs34642857,rs10740131,rs2657880,rs113832271	-0.0388815	0
Pulse Pressure	IGFBP2	MRCML	-0.0454834	0.0188828	0.0160087	0.512309	rs1260326,rs4674100,rs13108218,rs34690971,3:135900763_AAAAT_A,rs17597773,rs13226650,rs3842763,rs731839,rs12454712,rs75265117,rs34642857,rs10740131,rs2657880,rs113832271	-0.0388815	0
Pulse Pressure	IGFBP2	MRBEE	-0.0349709	0.0300891	0.245136	1	rs1260326,rs4674100,rs13108218,rs34690971,3:135900763_AAAAT_A,rs17597773,rs13226650,rs3842763,rs731839,rs12454712,rs75265117,rs34642857,rs10740131,rs2657880,rs113832271	-0.0388815	0
Pulse Pressure	TTN	MRMedian	0.00750858	0.0239349	0.753743	1	rs534819727,6:32669304_AT_A,rs12574283,rs3130437,rs952559	-0.00940797	0
Pulse Pressure	TTN	IMRP	-0.0106658	0.0414939	0.797145	1	rs534819727,6:32669304_AT_A,rs12574283,rs3130437,rs952559	-0.00940797	0
Pulse Pressure	TTN	MRCUE	-0.0291095	0.0498401	0.559181	1	rs534819727,6:32669304_AT_A,rs12574283,rs3130437,rs952559	-0.00940797	0
Pulse Pressure	TTN	MRCML	0.0136133	0.0204245	0.505079	1	rs534819727,6:32669304_AT_A,rs12574283,rs3130437,rs952559	-0.00940797	0
Pulse Pressure	TTN	MRBEE	-0.0108858	0.0560197	0.845924	1	rs534819727,6:32669304_AT_A,rs12574283,rs3130437,rs952559	-0.00940797	0
Pulse Pressure	ADAM23	MRMedian	-0.011946	0.00221414	6.83963e-08	7.18317e-06	rs117203002,rs140087889,rs12998785,rs143219430,rs753174927,rs74668856,rs8176741,rs17801230,rs13029012,rs11244061,rs544480842,rs13409398,rs138086034,rs13390428,19:41945122_CT_C,rs558644866,rs145094226,2:207991847_GCA_G,rs79074335,rs144397116,rs114535188,rs1294437,rs771077244,rs1035263,rs16838934,rs142275419,rs61747728,rs183853102,rs10188991,rs772873182,rs55714927,rs777834943,6:32577107_TAAA_T,rs9505086,rs602633,rs555180302,rs149580828,2:208138244_CT_C,rs71418645,rs145130196,2:207926823_GAA_G,rs597808,rs10932152,rs62621812,rs2298475	-0.0451461	1
Pulse Pressure	ADAM23	IMRP	-0.00815998	0.00237294	0.00058437	0.0296133	rs117203002,rs140087889,rs12998785,rs143219430,rs753174927,rs74668856,rs8176741,rs17801230,rs13029012,rs11244061,rs544480842,rs13409398,rs138086034,rs13390428,19:41945122_CT_C,rs558644866,rs145094226,2:207991847_GCA_G,rs79074335,rs144397116,rs114535188,rs1294437,rs771077244,rs1035263,rs16838934,rs142275419,rs61747728,rs183853102,rs10188991,rs772873182,rs55714927,rs777834943,6:32577107_TAAA_T,rs9505086,rs602633,rs555180302,rs149580828,2:208138244_CT_C,rs71418645,rs145130196,2:207926823_GAA_G,rs597808,rs10932152,rs62621812,rs2298475	-0.0451461	1
Pulse Pressure	ADAM23	MRCUE	-0.0100033	0.00397534	0.0118585	0.401936	rs117203002,rs140087889,rs12998785,rs143219430,rs753174927,rs74668856,rs8176741,rs17801230,rs13029012,rs11244061,rs544480842,rs13409398,rs138086034,rs13390428,19:41945122_CT_C,rs558644866,rs145094226,2:207991847_GCA_G,rs79074335,rs144397116,rs114535188,rs1294437,rs771077244,rs1035263,rs16838934,rs142275419,rs61747728,rs183853102,rs10188991,rs772873182,rs55714927,rs777834943,6:32577107_TAAA_T,rs9505086,rs602633,rs555180302,rs149580828,2:208138244_CT_C,rs71418645,rs145130196,2:207926823_GAA_G,rs597808,rs10932152,rs62621812,rs2298475	-0.0451461	1
Pulse Pressure	ADAM23	MRCML	-0.00888189	0.00204267	1.37272e-05	0.000994472	rs117203002,rs140087889,rs12998785,rs143219430,rs753174927,rs74668856,rs8176741,rs17801230,rs13029012,rs11244061,rs544480842,rs13409398,rs138086034,rs13390428,19:41945122_CT_C,rs558644866,rs145094226,2:207991847_GCA_G,rs79074335,rs144397116,rs114535188,rs1294437,rs771077244,rs1035263,rs16838934,rs142275419,rs61747728,rs183853102,rs10188991,rs772873182,rs55714927,rs777834943,6:32577107_TAAA_T,rs9505086,rs602633,rs555180302,rs149580828,2:208138244_CT_C,rs71418645,rs145130196,2:207926823_GAA_G,rs597808,rs10932152,rs62621812,rs2298475	-0.0451461	1
Pulse Pressure	ADAM23	MRBEE	-0.0102976	0.00247326	3.13278e-05	0.00211539	rs117203002,rs140087889,rs12998785,rs143219430,rs753174927,rs74668856,rs8176741,rs17801230,rs13029012,rs11244061,rs544480842,rs13409398,rs138086034,rs13390428,19:41945122_CT_C,rs558644866,rs145094226,2:207991847_GCA_G,rs79074335,rs144397116,rs114535188,rs1294437,rs771077244,rs1035263,rs16838934,rs142275419,rs61747728,rs183853102,rs10188991,rs772873182,rs55714927,rs777834943,6:32577107_TAAA_T,rs9505086,rs602633,rs555180302,rs149580828,2:208138244_CT_C,rs71418645,rs145130196,2:207926823_GAA_G,rs597808,rs10932152,rs62621812,rs2298475	-0.0451461	1
Pulse Pressure	CCL20	MRMedian	-0.0219487	0.0133748	0.100787	1	rs1395338,rs77542162,rs3129754,rs742493,rs117900576,rs2395201,rs3130060,rs1999460,rs139294864,rs7705526,rs112350998,3:169513706_TAA_T	0.0677289	0
Pulse Pressure	CCL20	IMRP	-0.0115062	0.0145368	0.42864	1	rs1395338,rs77542162,rs3129754,rs742493,rs117900576,rs2395201,rs3130060,rs1999460,rs139294864,rs7705526,rs112350998,3:169513706_TAA_T	0.0677289	0
Pulse Pressure	CCL20	MRCUE	-0.0448243	0.0317035	0.157403	1	rs1395338,rs77542162,rs3129754,rs742493,rs117900576,rs2395201,rs3130060,rs1999460,rs139294864,rs7705526,rs112350998,3:169513706_TAA_T	0.0677289	0
Pulse Pressure	CCL20	MRCML	-0.000254143	0.0120528	0.983177	1	rs1395338,rs77542162,rs3129754,rs742493,rs117900576,rs2395201,rs3130060,rs1999460,rs139294864,rs7705526,rs112350998,3:169513706_TAA_T	0.0677289	0
Pulse Pressure	CCL20	MRBEE	-0.0370943	0.0298735	0.214342	1	rs1395338,rs77542162,rs3129754,rs742493,rs117900576,rs2395201,rs3130060,rs1999460,rs139294864,rs7705526,rs112350998,3:169513706_TAA_T	0.0677289	0
Pulse Pressure	CRIM1	MRMedian	0.00461079	0.00786204	0.557565	1	rs201258494,rs6474527,rs3821165,rs10084382,12:118511659_ATGATCACCTCGGGCTGGG_A,rs11244061,rs3751198,3:58400343_GA_G,rs74347519,rs9264642,rs2723889,rs11889121,1:161646787_AC_A,rs79890806,rs183168533,rs1611337,rs1654657,rs12823740,rs33966350	-0.00328775	0
Pulse Pressure	CRIM1	IMRP	0.00895735	0.00827137	0.278838	1	rs201258494,rs6474527,rs3821165,rs10084382,12:118511659_ATGATCACCTCGGGCTGGG_A,rs11244061,rs3751198,3:58400343_GA_G,rs74347519,rs9264642,rs2723889,rs11889121,1:161646787_AC_A,rs79890806,rs183168533,rs1611337,rs1654657,rs12823740,rs33966350	-0.00328775	0
Pulse Pressure	CRIM1	MRCUE	0.00911572	0.0137463	0.507241	1	rs201258494,rs6474527,rs3821165,rs10084382,12:118511659_ATGATCACCTCGGGCTGGG_A,rs11244061,rs3751198,3:58400343_GA_G,rs74347519,rs9264642,rs2723889,rs11889121,1:161646787_AC_A,rs79890806,rs183168533,rs1611337,rs1654657,rs12823740,rs33966350	-0.00328775	0
Pulse Pressure	CRIM1	MRCML	0.00735395	0.00823556	0.371884	1	rs201258494,rs6474527,rs3821165,rs10084382,12:118511659_ATGATCACCTCGGGCTGGG_A,rs11244061,rs3751198,3:58400343_GA_G,rs74347519,rs9264642,rs2723889,rs11889121,1:161646787_AC_A,rs79890806,rs183168533,rs1611337,rs1654657,rs12823740,rs33966350	-0.00328775	0
Pulse Pressure	CRIM1	MRBEE	0.00588594	0.0129614	0.649749	1	rs201258494,rs6474527,rs3821165,rs10084382,12:118511659_ATGATCACCTCGGGCTGGG_A,rs11244061,rs3751198,3:58400343_GA_G,rs74347519,rs9264642,rs2723889,rs11889121,1:161646787_AC_A,rs79890806,rs183168533,rs1611337,rs1654657,rs12823740,rs33966350	-0.00328775	0
Pulse Pressure	PPP3R1	MRMedian	-0.0216835	0.0117735	0.0655147	1	rs55768089,rs188468174,rs9414801,rs915651,rs1354034,rs2844793,rs342295,rs551379772,rs780222578,rs2304533,rs1054684,rs9263988	-0.0447473	0
Pulse Pressure	PPP3R1	IMRP	-0.00465366	0.0119795	0.69767	1	rs55768089,rs188468174,rs9414801,rs915651,rs1354034,rs2844793,rs342295,rs551379772,rs780222578,rs2304533,rs1054684,rs9263988	-0.0447473	0
Pulse Pressure	PPP3R1	MRCUE	-0.0542626	0.035303	0.12428	1	rs55768089,rs188468174,rs9414801,rs915651,rs1354034,rs2844793,rs342295,rs551379772,rs780222578,rs2304533,rs1054684,rs9263988	-0.0447473	0
Pulse Pressure	PPP3R1	MRCML	-0.00486604	0.00917702	0.595944	1	rs55768089,rs188468174,rs9414801,rs915651,rs1354034,rs2844793,rs342295,rs551379772,rs780222578,rs2304533,rs1054684,rs9263988	-0.0447473	0
Pulse Pressure	PPP3R1	MRBEE	-0.0564942	0.0305377	0.0643162	1	rs55768089,rs188468174,rs9414801,rs915651,rs1354034,rs2844793,rs342295,rs551379772,rs780222578,rs2304533,rs1054684,rs9263988	-0.0447473	0
Pulse Pressure	COL6A3	MRMedian	0.0746444	0.0129701	8.65736e-09	1.03328e-06	rs1050785,rs3088026,2:238048142_GCACATATGCATGCACATGCACA_G,rs77924615,rs1398018,rs10277115,rs3863910,rs767298,rs2498323,rs34830202	-0.00879457	0
Pulse Pressure	COL6A3	IMRP	0.0806745	0.0102428	3.37476e-15	7.67514e-13	rs1050785,rs3088026,2:238048142_GCACATATGCATGCACATGCACA_G,rs77924615,rs1398018,rs10277115,rs3863910,rs767298,rs2498323,rs34830202	-0.00879457	0
Pulse Pressure	COL6A3	MRCUE	0.015452	0.0468555	0.741566	1	rs1050785,rs3088026,2:238048142_GCACATATGCATGCACATGCACA_G,rs77924615,rs1398018,rs10277115,rs3863910,rs767298,rs2498323,rs34830202	-0.00879457	0
Pulse Pressure	COL6A3	MRCML	0.0630132	0.0237087	0.00786518	0.285031	rs1050785,rs3088026,2:238048142_GCACATATGCATGCACATGCACA_G,rs77924615,rs1398018,rs10277115,rs3863910,rs767298,rs2498323,rs34830202	-0.00879457	0
Pulse Pressure	COL6A3	MRBEE	0.0110004	0.052241	0.833223	1	rs1050785,rs3088026,2:238048142_GCACATATGCATGCACATGCACA_G,rs77924615,rs1398018,rs10277115,rs3863910,rs767298,rs2498323,rs34830202	-0.00879457	0
Pulse Pressure	HNMT	MRMedian	0.00518309	0.00337899	0.12505	1	rs35379430,rs142192362,rs17646743,rs13028687,rs377737736,2:137587557_AG_A,rs13005207,rs570631668,rs71419557,rs148841842,rs738409,rs6756760,rs6725193,rs114356012,rs77572341,rs10418046,rs7032525,rs4954645,rs80280976,rs200371436,rs139729667,rs59013169,rs183193437,rs10405357,rs17596919,rs74434076,rs111854717	0.0300536	0
Pulse Pressure	HNMT	IMRP	0.00147155	0.00289403	0.611119	1	rs35379430,rs142192362,rs17646743,rs13028687,rs377737736,2:137587557_AG_A,rs13005207,rs570631668,rs71419557,rs148841842,rs738409,rs6756760,rs6725193,rs114356012,rs77572341,rs10418046,rs7032525,rs4954645,rs80280976,rs200371436,rs139729667,rs59013169,rs183193437,rs10405357,rs17596919,rs74434076,rs111854717	0.0300536	0
Pulse Pressure	HNMT	MRCUE	0.00182666	0.00280851	0.515433	1	rs35379430,rs142192362,rs17646743,rs13028687,rs377737736,2:137587557_AG_A,rs13005207,rs570631668,rs71419557,rs148841842,rs738409,rs6756760,rs6725193,rs114356012,rs77572341,rs10418046,rs7032525,rs4954645,rs80280976,rs200371436,rs139729667,rs59013169,rs183193437,rs10405357,rs17596919,rs74434076,rs111854717	0.0300536	0
Pulse Pressure	HNMT	MRCML	0.000967644	0.00288228	0.737081	1	rs35379430,rs142192362,rs17646743,rs13028687,rs377737736,2:137587557_AG_A,rs13005207,rs570631668,rs71419557,rs148841842,rs738409,rs6756760,rs6725193,rs114356012,rs77572341,rs10418046,rs7032525,rs4954645,rs80280976,rs200371436,rs139729667,rs59013169,rs183193437,rs10405357,rs17596919,rs74434076,rs111854717	0.0300536	0
Pulse Pressure	HNMT	MRBEE	0.00145443	0.00465348	0.754625	1	rs35379430,rs142192362,rs17646743,rs13028687,rs377737736,2:137587557_AG_A,rs13005207,rs570631668,rs71419557,rs148841842,rs738409,rs6756760,rs6725193,rs114356012,rs77572341,rs10418046,rs7032525,rs4954645,rs80280976,rs200371436,rs139729667,rs59013169,rs183193437,rs10405357,rs17596919,rs74434076,rs111854717	0.0300536	0
Pulse Pressure	ERBB4	MRMedian	-0.010642	0.00588799	0.0706993	1	rs6735267,rs12616462,rs2519093,rs56278466,rs485186,rs72835417,rs13013556,rs7566172,rs201200483,rs2411904,rs56093546,rs12692385,rs34673027,3:186649931_CG_C,16:72078989_TG_T,rs35383942,rs4665972,2:213535575_GGATTAA_G,rs9787076,rs11830324,rs2541593,rs77790654,rs11382620,rs1391373,rs11681310,rs9567991,rs11227279,rs34227840,rs11220465,rs140059880,rs12262907,rs140620086,rs1426878,rs9928757,rs9987289,rs75203664,rs1984769,2:213441621_AAAAG_A,rs11065979,rs41296094,rs201544152,rs5412,rs546780690,rs10740059	0.0292756	0
Pulse Pressure	ERBB4	IMRP	-0.00724847	0.00615079	0.238612	1	rs6735267,rs12616462,rs2519093,rs56278466,rs485186,rs72835417,rs13013556,rs7566172,rs201200483,rs2411904,rs56093546,rs12692385,rs34673027,3:186649931_CG_C,16:72078989_TG_T,rs35383942,rs4665972,2:213535575_GGATTAA_G,rs9787076,rs11830324,rs2541593,rs77790654,rs11382620,rs1391373,rs11681310,rs9567991,rs11227279,rs34227840,rs11220465,rs140059880,rs12262907,rs140620086,rs1426878,rs9928757,rs9987289,rs75203664,rs1984769,2:213441621_AAAAG_A,rs11065979,rs41296094,rs201544152,rs5412,rs546780690,rs10740059	0.0292756	0
Pulse Pressure	ERBB4	MRCUE	-0.0109056	0.00868351	0.209151	1	rs6735267,rs12616462,rs2519093,rs56278466,rs485186,rs72835417,rs13013556,rs7566172,rs201200483,rs2411904,rs56093546,rs12692385,rs34673027,3:186649931_CG_C,16:72078989_TG_T,rs35383942,rs4665972,2:213535575_GGATTAA_G,rs9787076,rs11830324,rs2541593,rs77790654,rs11382620,rs1391373,rs11681310,rs9567991,rs11227279,rs34227840,rs11220465,rs140059880,rs12262907,rs140620086,rs1426878,rs9928757,rs9987289,rs75203664,rs1984769,2:213441621_AAAAG_A,rs11065979,rs41296094,rs201544152,rs5412,rs546780690,rs10740059	0.0292756	0
Pulse Pressure	ERBB4	MRCML	-0.00716082	0.00997114	0.472662	1	rs6735267,rs12616462,rs2519093,rs56278466,rs485186,rs72835417,rs13013556,rs7566172,rs201200483,rs2411904,rs56093546,rs12692385,rs34673027,3:186649931_CG_C,16:72078989_TG_T,rs35383942,rs4665972,2:213535575_GGATTAA_G,rs9787076,rs11830324,rs2541593,rs77790654,rs11382620,rs1391373,rs11681310,rs9567991,rs11227279,rs34227840,rs11220465,rs140059880,rs12262907,rs140620086,rs1426878,rs9928757,rs9987289,rs75203664,rs1984769,2:213441621_AAAAG_A,rs11065979,rs41296094,rs201544152,rs5412,rs546780690,rs10740059	0.0292756	0
Pulse Pressure	ERBB4	MRBEE	-0.0093938	0.00936699	0.315927	1	rs6735267,rs12616462,rs2519093,rs56278466,rs485186,rs72835417,rs13013556,rs7566172,rs201200483,rs2411904,rs56093546,rs12692385,rs34673027,3:186649931_CG_C,16:72078989_TG_T,rs35383942,rs4665972,2:213535575_GGATTAA_G,rs9787076,rs11830324,rs2541593,rs77790654,rs11382620,rs1391373,rs11681310,rs9567991,rs11227279,rs34227840,rs11220465,rs140059880,rs12262907,rs140620086,rs1426878,rs9928757,rs9987289,rs75203664,rs1984769,2:213441621_AAAAG_A,rs11065979,rs41296094,rs201544152,rs5412,rs546780690,rs10740059	0.0292756	0
Pulse Pressure	FBLN2	MRMedian	-0.00829632	0.00688298	0.228072	1	rs60651453,rs2731338,rs7820,rs1010554,rs75024973,rs77796192,rs1260326,rs79945387,rs333947,rs10769256,rs7636691,rs3751198,rs58058003,rs2249123,rs77924615,rs703623,rs73080552,4:17558864_TA_T,rs112694524,rs2254737,rs6935921,rs2257984	0.00190576	0
Pulse Pressure	FBLN2	IMRP	-9.07992e-05	0.00657739	0.988986	1	rs60651453,rs2731338,rs7820,rs1010554,rs75024973,rs77796192,rs1260326,rs79945387,rs333947,rs10769256,rs7636691,rs3751198,rs58058003,rs2249123,rs77924615,rs703623,rs73080552,4:17558864_TA_T,rs112694524,rs2254737,rs6935921,rs2257984	0.00190576	0
Pulse Pressure	FBLN2	MRCUE	0.0114126	0.0122896	0.353077	1	rs60651453,rs2731338,rs7820,rs1010554,rs75024973,rs77796192,rs1260326,rs79945387,rs333947,rs10769256,rs7636691,rs3751198,rs58058003,rs2249123,rs77924615,rs703623,rs73080552,4:17558864_TA_T,rs112694524,rs2254737,rs6935921,rs2257984	0.00190576	0
Pulse Pressure	FBLN2	MRCML	-0.00846485	0.00775377	0.274961	1	rs60651453,rs2731338,rs7820,rs1010554,rs75024973,rs77796192,rs1260326,rs79945387,rs333947,rs10769256,rs7636691,rs3751198,rs58058003,rs2249123,rs77924615,rs703623,rs73080552,4:17558864_TA_T,rs112694524,rs2254737,rs6935921,rs2257984	0.00190576	0
Pulse Pressure	FBLN2	MRBEE	0.000902581	0.0131657	0.945343	1	rs60651453,rs2731338,rs7820,rs1010554,rs75024973,rs77796192,rs1260326,rs79945387,rs333947,rs10769256,rs7636691,rs3751198,rs58058003,rs2249123,rs77924615,rs703623,rs73080552,4:17558864_TA_T,rs112694524,rs2254737,rs6935921,rs2257984	0.00190576	0
Pulse Pressure	HGFAC	MRMedian	-0.0126609	0.00375087	0.000736953	0.0362938	rs16844249,rs34491545,rs73193402,rs17804577,rs1203107,rs77477354,rs75029597,rs114524202,rs112154913,rs7681674,rs1047891,rs9987289,rs231186,rs565433399,rs2858018,rs191970356,rs186825095,rs73193396,rs1203118,rs533714412,rs28929474,rs7212366,rs4861708,rs80329159,rs2731672,6:160560880_CATG_C,rs143691656,rs75347753,rs76384668,rs4895864,rs74957803,rs11127048,rs74737633,rs7970695,rs111609085,rs114089487,rs115740542,rs17580,rs146786580,rs745405,rs4782568,rs150844304,rs4841659,rs2055568,rs28630754,rs143050150,rs125124,rs150333585,rs58895965,rs35334478,rs7824675,rs780677415,rs111918505	0.0105218	0
Pulse Pressure	HGFAC	IMRP	-0.00912036	0.00344904	0.00818557	0.294635	rs16844249,rs34491545,rs73193402,rs17804577,rs1203107,rs77477354,rs75029597,rs114524202,rs112154913,rs7681674,rs1047891,rs9987289,rs231186,rs565433399,rs2858018,rs191970356,rs186825095,rs73193396,rs1203118,rs533714412,rs28929474,rs7212366,rs4861708,rs80329159,rs2731672,6:160560880_CATG_C,rs143691656,rs75347753,rs76384668,rs4895864,rs74957803,rs11127048,rs74737633,rs7970695,rs111609085,rs114089487,rs115740542,rs17580,rs146786580,rs745405,rs4782568,rs150844304,rs4841659,rs2055568,rs28630754,rs143050150,rs125124,rs150333585,rs58895965,rs35334478,rs7824675,rs780677415,rs111918505	0.0105218	0
Pulse Pressure	HGFAC	MRCUE	-0.00654751	0.00638695	0.305298	1	rs16844249,rs34491545,rs73193402,rs17804577,rs1203107,rs77477354,rs75029597,rs114524202,rs112154913,rs7681674,rs1047891,rs9987289,rs231186,rs565433399,rs2858018,rs191970356,rs186825095,rs73193396,rs1203118,rs533714412,rs28929474,rs7212366,rs4861708,rs80329159,rs2731672,6:160560880_CATG_C,rs143691656,rs75347753,rs76384668,rs4895864,rs74957803,rs11127048,rs74737633,rs7970695,rs111609085,rs114089487,rs115740542,rs17580,rs146786580,rs745405,rs4782568,rs150844304,rs4841659,rs2055568,rs28630754,rs143050150,rs125124,rs150333585,rs58895965,rs35334478,rs7824675,rs780677415,rs111918505	0.0105218	0
Pulse Pressure	HGFAC	MRCML	-0.00866654	0.00441183	0.0494851	1	rs16844249,rs34491545,rs73193402,rs17804577,rs1203107,rs77477354,rs75029597,rs114524202,rs112154913,rs7681674,rs1047891,rs9987289,rs231186,rs565433399,rs2858018,rs191970356,rs186825095,rs73193396,rs1203118,rs533714412,rs28929474,rs7212366,rs4861708,rs80329159,rs2731672,6:160560880_CATG_C,rs143691656,rs75347753,rs76384668,rs4895864,rs74957803,rs11127048,rs74737633,rs7970695,rs111609085,rs114089487,rs115740542,rs17580,rs146786580,rs745405,rs4782568,rs150844304,rs4841659,rs2055568,rs28630754,rs143050150,rs125124,rs150333585,rs58895965,rs35334478,rs7824675,rs780677415,rs111918505	0.0105218	0
Pulse Pressure	HGFAC	MRBEE	-0.0133026	0.00436278	0.00229515	0.0978655	rs16844249,rs34491545,rs73193402,rs17804577,rs1203107,rs77477354,rs75029597,rs114524202,rs112154913,rs7681674,rs1047891,rs9987289,rs231186,rs565433399,rs2858018,rs191970356,rs186825095,rs73193396,rs1203118,rs533714412,rs28929474,rs7212366,rs4861708,rs80329159,rs2731672,6:160560880_CATG_C,rs143691656,rs75347753,rs76384668,rs4895864,rs74957803,rs11127048,rs74737633,rs7970695,rs111609085,rs114089487,rs115740542,rs17580,rs146786580,rs745405,rs4782568,rs150844304,rs4841659,rs2055568,rs28630754,rs143050150,rs125124,rs150333585,rs58895965,rs35334478,rs7824675,rs780677415,rs111918505	0.0105218	0
Pulse Pressure	PDLIM5	MRMedian	0.000499863	0.0127139	0.968638	1	rs342298,rs6993770,rs1354034,rs11553699,rs2706396,rs17655730	-0.0755645	0
Pulse Pressure	PDLIM5	IMRP	-0.00905639	0.015417	0.556915	1	rs342298,rs6993770,rs1354034,rs11553699,rs2706396,rs17655730	-0.0755645	0
Pulse Pressure	PDLIM5	MRCUE	-0.00960183	0.0186496	0.606654	1	rs342298,rs6993770,rs1354034,rs11553699,rs2706396,rs17655730	-0.0755645	0
Pulse Pressure	PDLIM5	MRCML	-0.00788591	0.00980988	0.42147	1	rs342298,rs6993770,rs1354034,rs11553699,rs2706396,rs17655730	-0.0755645	0
Pulse Pressure	PDLIM5	MRBEE	-0.00897455	0.0171327	0.6004	1	rs342298,rs6993770,rs1354034,rs11553699,rs2706396,rs17655730	-0.0755645	0
Pulse Pressure	KLB	MRMedian	0.00268777	0.00282663	0.341669	1	rs142803549,rs559803486,rs112001035,rs139037922,rs3135911,rs62307836,4:39428310_AT_A,rs184253880,rs182240475,rs71293545,rs28929474,rs147161091,rs139460844,rs6837689,rs145809520,rs6531763,rs11436637,4:40062222_AT_A,rs188790817,rs147482529,rs112499784,rs115673757,rs2249826,rs115412580,rs1899575,rs138952629,rs200496986,rs11658303,rs6556304,rs17580,rs55778757,rs35254320,rs148316325,rs9674712,rs4476635,rs149131600,rs79227531,rs143535825,rs9992906,17:67046484_AACACACACACACAC_A,rs2909215,rs2687983,rs114165349,rs34987539,rs41292412,rs60134803,rs17744509,rs10411370,rs13108218,7:150502468_AT_A,rs13177732,rs190872111,rs2130298,rs190909935,rs2811289,12:123762578_CA_C,rs185861565,rs7262150,rs76508413,rs199900492,rs754042526,rs770206551,rs357725	-0.0259391	0
Pulse Pressure	KLB	IMRP	0.00192823	0.00261778	0.46137	1	rs142803549,rs559803486,rs112001035,rs139037922,rs3135911,rs62307836,4:39428310_AT_A,rs184253880,rs182240475,rs71293545,rs28929474,rs147161091,rs139460844,rs6837689,rs145809520,rs6531763,rs11436637,4:40062222_AT_A,rs188790817,rs147482529,rs112499784,rs115673757,rs2249826,rs115412580,rs1899575,rs138952629,rs200496986,rs11658303,rs6556304,rs17580,rs55778757,rs35254320,rs148316325,rs9674712,rs4476635,rs149131600,rs79227531,rs143535825,rs9992906,17:67046484_AACACACACACACAC_A,rs2909215,rs2687983,rs114165349,rs34987539,rs41292412,rs60134803,rs17744509,rs10411370,rs13108218,7:150502468_AT_A,rs13177732,rs190872111,rs2130298,rs190909935,rs2811289,12:123762578_CA_C,rs185861565,rs7262150,rs76508413,rs199900492,rs754042526,rs770206551,rs357725	-0.0259391	0
Pulse Pressure	KLB	MRCUE	-0.00161496	0.00332066	0.626729	1	rs142803549,rs559803486,rs112001035,rs139037922,rs3135911,rs62307836,4:39428310_AT_A,rs184253880,rs182240475,rs71293545,rs28929474,rs147161091,rs139460844,rs6837689,rs145809520,rs6531763,rs11436637,4:40062222_AT_A,rs188790817,rs147482529,rs112499784,rs115673757,rs2249826,rs115412580,rs1899575,rs138952629,rs200496986,rs11658303,rs6556304,rs17580,rs55778757,rs35254320,rs148316325,rs9674712,rs4476635,rs149131600,rs79227531,rs143535825,rs9992906,17:67046484_AACACACACACACAC_A,rs2909215,rs2687983,rs114165349,rs34987539,rs41292412,rs60134803,rs17744509,rs10411370,rs13108218,7:150502468_AT_A,rs13177732,rs190872111,rs2130298,rs190909935,rs2811289,12:123762578_CA_C,rs185861565,rs7262150,rs76508413,rs199900492,rs754042526,rs770206551,rs357725	-0.0259391	0
Pulse Pressure	KLB	MRCML	0.00144279	0.00204527	0.480545	1	rs142803549,rs559803486,rs112001035,rs139037922,rs3135911,rs62307836,4:39428310_AT_A,rs184253880,rs182240475,rs71293545,rs28929474,rs147161091,rs139460844,rs6837689,rs145809520,rs6531763,rs11436637,4:40062222_AT_A,rs188790817,rs147482529,rs112499784,rs115673757,rs2249826,rs115412580,rs1899575,rs138952629,rs200496986,rs11658303,rs6556304,rs17580,rs55778757,rs35254320,rs148316325,rs9674712,rs4476635,rs149131600,rs79227531,rs143535825,rs9992906,17:67046484_AACACACACACACAC_A,rs2909215,rs2687983,rs114165349,rs34987539,rs41292412,rs60134803,rs17744509,rs10411370,rs13108218,7:150502468_AT_A,rs13177732,rs190872111,rs2130298,rs190909935,rs2811289,12:123762578_CA_C,rs185861565,rs7262150,rs76508413,rs199900492,rs754042526,rs770206551,rs357725	-0.0259391	0
Pulse Pressure	KLB	MRBEE	0.0019631	0.00215527	0.36238	1	rs142803549,rs559803486,rs112001035,rs139037922,rs3135911,rs62307836,4:39428310_AT_A,rs184253880,rs182240475,rs71293545,rs28929474,rs147161091,rs139460844,rs6837689,rs145809520,rs6531763,rs11436637,4:40062222_AT_A,rs188790817,rs147482529,rs112499784,rs115673757,rs2249826,rs115412580,rs1899575,rs138952629,rs200496986,rs11658303,rs6556304,rs17580,rs55778757,rs35254320,rs148316325,rs9674712,rs4476635,rs149131600,rs79227531,rs143535825,rs9992906,17:67046484_AACACACACACACAC_A,rs2909215,rs2687983,rs114165349,rs34987539,rs41292412,rs60134803,rs17744509,rs10411370,rs13108218,7:150502468_AT_A,rs13177732,rs190872111,rs2130298,rs190909935,rs2811289,12:123762578_CA_C,rs185861565,rs7262150,rs76508413,rs199900492,rs754042526,rs770206551,rs357725	-0.0259391	0
Pulse Pressure	AFAP1	MRMedian	0.00726939	0.00249635	0.00359119	0.144663	rs34786658,rs13117963,rs111860188,rs114885688,rs62289272,rs28599660,rs142659255,rs57842737,rs182319991,rs35390034,rs140598722,rs151227927,rs16841504,rs138678160,rs61387047,rs73202600,rs886375,rs116794593,rs138805462,rs4689138,rs142260355,rs146017558,rs141954166,rs191397806,rs149671577,rs6823108,rs116657754,rs145166371,rs62289397,rs4689776,rs570342574,rs35776532,rs56160934,rs3134935,rs62289375,rs36051450,rs11729483,rs10822143,rs10129287,rs562083645,rs73216479,rs12628657,rs3909111,4:7967506_CATCTCCATCCT_C	-0.0231158	0
Pulse Pressure	AFAP1	IMRP	0.00690963	0.00215427	0.00133932	0.0612706	rs34786658,rs13117963,rs111860188,rs114885688,rs62289272,rs28599660,rs142659255,rs57842737,rs182319991,rs35390034,rs140598722,rs151227927,rs16841504,rs138678160,rs61387047,rs73202600,rs886375,rs116794593,rs138805462,rs4689138,rs142260355,rs146017558,rs141954166,rs191397806,rs149671577,rs6823108,rs116657754,rs145166371,rs62289397,rs4689776,rs570342574,rs35776532,rs56160934,rs3134935,rs62289375,rs36051450,rs11729483,rs10822143,rs10129287,rs562083645,rs73216479,rs12628657,rs3909111,4:7967506_CATCTCCATCCT_C	-0.0231158	0
Pulse Pressure	AFAP1	MRCUE	0.00685865	0.0021986	0.00181127	0.0795682	rs34786658,rs13117963,rs111860188,rs114885688,rs62289272,rs28599660,rs142659255,rs57842737,rs182319991,rs35390034,rs140598722,rs151227927,rs16841504,rs138678160,rs61387047,rs73202600,rs886375,rs116794593,rs138805462,rs4689138,rs142260355,rs146017558,rs141954166,rs191397806,rs149671577,rs6823108,rs116657754,rs145166371,rs62289397,rs4689776,rs570342574,rs35776532,rs56160934,rs3134935,rs62289375,rs36051450,rs11729483,rs10822143,rs10129287,rs562083645,rs73216479,rs12628657,rs3909111,4:7967506_CATCTCCATCCT_C	-0.0231158	0
Pulse Pressure	AFAP1	MRCML	0.00496606	0.00265213	0.0611404	1	rs34786658,rs13117963,rs111860188,rs114885688,rs62289272,rs28599660,rs142659255,rs57842737,rs182319991,rs35390034,rs140598722,rs151227927,rs16841504,rs138678160,rs61387047,rs73202600,rs886375,rs116794593,rs138805462,rs4689138,rs142260355,rs146017558,rs141954166,rs191397806,rs149671577,rs6823108,rs116657754,rs145166371,rs62289397,rs4689776,rs570342574,rs35776532,rs56160934,rs3134935,rs62289375,rs36051450,rs11729483,rs10822143,rs10129287,rs562083645,rs73216479,rs12628657,rs3909111,4:7967506_CATCTCCATCCT_C	-0.0231158	0
Pulse Pressure	AFAP1	MRBEE	0.00694082	0.00335931	0.0388148	1	rs34786658,rs13117963,rs111860188,rs114885688,rs62289272,rs28599660,rs142659255,rs57842737,rs182319991,rs35390034,rs140598722,rs151227927,rs16841504,rs138678160,rs61387047,rs73202600,rs886375,rs116794593,rs138805462,rs4689138,rs142260355,rs146017558,rs141954166,rs191397806,rs149671577,rs6823108,rs116657754,rs145166371,rs62289397,rs4689776,rs570342574,rs35776532,rs56160934,rs3134935,rs62289375,rs36051450,rs11729483,rs10822143,rs10129287,rs562083645,rs73216479,rs12628657,rs3909111,4:7967506_CATCTCCATCCT_C	-0.0231158	0
Pulse Pressure	THBS2	MRMedian	0.0119521	0.00449876	0.00788987	0.286	rs545523621,rs12174547,rs146385050,rs73234350,rs2111504,rs73043894,17:60580413_CT_C,rs140852957,rs3967200,rs111066670,rs118160616,rs12526861,rs738409,6:169940527_CT_C,rs140538868,rs531745895,rs75745397,rs13204738,rs55714927,rs148506905,rs12208049,rs62065216,rs79106442,rs183037737,rs12193635,rs7509914,rs10786069,rs35641247,rs61555069,rs7406485,rs34407600,rs35107257,rs34759830,rs76760132	-0.0116549	0
Pulse Pressure	THBS2	IMRP	0.00771235	0.00440916	0.0802625	1	rs545523621,rs12174547,rs146385050,rs73234350,rs2111504,rs73043894,17:60580413_CT_C,rs140852957,rs3967200,rs111066670,rs118160616,rs12526861,rs738409,6:169940527_CT_C,rs140538868,rs531745895,rs75745397,rs13204738,rs55714927,rs148506905,rs12208049,rs62065216,rs79106442,rs183037737,rs12193635,rs7509914,rs10786069,rs35641247,rs61555069,rs7406485,rs34407600,rs35107257,rs34759830,rs76760132	-0.0116549	0
Pulse Pressure	THBS2	MRCUE	0.0202663	0.00987498	0.0401417	1	rs545523621,rs12174547,rs146385050,rs73234350,rs2111504,rs73043894,17:60580413_CT_C,rs140852957,rs3967200,rs111066670,rs118160616,rs12526861,rs738409,6:169940527_CT_C,rs140538868,rs531745895,rs75745397,rs13204738,rs55714927,rs148506905,rs12208049,rs62065216,rs79106442,rs183037737,rs12193635,rs7509914,rs10786069,rs35641247,rs61555069,rs7406485,rs34407600,rs35107257,rs34759830,rs76760132	-0.0116549	0
Pulse Pressure	THBS2	MRCML	0.00687434	0.00511373	0.178854	1	rs545523621,rs12174547,rs146385050,rs73234350,rs2111504,rs73043894,17:60580413_CT_C,rs140852957,rs3967200,rs111066670,rs118160616,rs12526861,rs738409,6:169940527_CT_C,rs140538868,rs531745895,rs75745397,rs13204738,rs55714927,rs148506905,rs12208049,rs62065216,rs79106442,rs183037737,rs12193635,rs7509914,rs10786069,rs35641247,rs61555069,rs7406485,rs34407600,rs35107257,rs34759830,rs76760132	-0.0116549	0
Pulse Pressure	THBS2	MRBEE	0.0181603	0.00805518	0.0241657	0.714697	rs545523621,rs12174547,rs146385050,rs73234350,rs2111504,rs73043894,17:60580413_CT_C,rs140852957,rs3967200,rs111066670,rs118160616,rs12526861,rs738409,6:169940527_CT_C,rs140538868,rs531745895,rs75745397,rs13204738,rs55714927,rs148506905,rs12208049,rs62065216,rs79106442,rs183037737,rs12193635,rs7509914,rs10786069,rs35641247,rs61555069,rs7406485,rs34407600,rs35107257,rs34759830,rs76760132	-0.0116549	0
Pulse Pressure	SMOC2	MRMedian	-0.022171	0.00467773	2.14046e-06	0.000180141	rs11757441,rs58019328,rs3900774,rs7247412,rs9456193,rs559537851,rs367601565,rs34584856,rs140864916,rs142842055,rs4073240,rs80219463,rs4708453,rs74704436,rs4759276,rs190827064,rs6984210,rs117121953,rs6920859,rs140415472,rs77924615,rs9379084,rs111948028,rs62494025,rs2282155,rs143378550,rs12892189,rs9456198,rs10945478	-0.0268667	0
Pulse Pressure	SMOC2	IMRP	-0.0225748	0.00314085	6.59902e-13	1.25158e-10	rs11757441,rs58019328,rs3900774,rs7247412,rs9456193,rs559537851,rs367601565,rs34584856,rs140864916,rs142842055,rs4073240,rs80219463,rs4708453,rs74704436,rs4759276,rs190827064,rs6984210,rs117121953,rs6920859,rs140415472,rs77924615,rs9379084,rs111948028,rs62494025,rs2282155,rs143378550,rs12892189,rs9456198,rs10945478	-0.0268667	0
Pulse Pressure	SMOC2	MRCUE	-0.0172337	0.00620144	0.00545286	0.208157	rs11757441,rs58019328,rs3900774,rs7247412,rs9456193,rs559537851,rs367601565,rs34584856,rs140864916,rs142842055,rs4073240,rs80219463,rs4708453,rs74704436,rs4759276,rs190827064,rs6984210,rs117121953,rs6920859,rs140415472,rs77924615,rs9379084,rs111948028,rs62494025,rs2282155,rs143378550,rs12892189,rs9456198,rs10945478	-0.0268667	0
Pulse Pressure	SMOC2	MRCML	-0.0188339	0.00674549	0.00523718	0.200563	rs11757441,rs58019328,rs3900774,rs7247412,rs9456193,rs559537851,rs367601565,rs34584856,rs140864916,rs142842055,rs4073240,rs80219463,rs4708453,rs74704436,rs4759276,rs190827064,rs6984210,rs117121953,rs6920859,rs140415472,rs77924615,rs9379084,rs111948028,rs62494025,rs2282155,rs143378550,rs12892189,rs9456198,rs10945478	-0.0268667	0
Pulse Pressure	SMOC2	MRBEE	-0.0190327	0.00484454	8.54074e-05	0.00536045	rs11757441,rs58019328,rs3900774,rs7247412,rs9456193,rs559537851,rs367601565,rs34584856,rs140864916,rs142842055,rs4073240,rs80219463,rs4708453,rs74704436,rs4759276,rs190827064,rs6984210,rs117121953,rs6920859,rs140415472,rs77924615,rs9379084,rs111948028,rs62494025,rs2282155,rs143378550,rs12892189,rs9456198,rs10945478	-0.0268667	0
Pulse Pressure	TXNDC5	MRMedian	0.0203095	0.0127038	0.109889	1	rs7764128,rs111331197,rs1354034,rs6993770,rs4759076,rs342298,rs10774624,rs3847326,rs8099942,rs17622656	-0.0503905	0
Pulse Pressure	TXNDC5	IMRP	-0.0051996	0.0132999	0.695835	1	rs7764128,rs111331197,rs1354034,rs6993770,rs4759076,rs342298,rs10774624,rs3847326,rs8099942,rs17622656	-0.0503905	0
Pulse Pressure	TXNDC5	MRCUE	0.0040789	0.0190477	0.830436	1	rs7764128,rs111331197,rs1354034,rs6993770,rs4759076,rs342298,rs10774624,rs3847326,rs8099942,rs17622656	-0.0503905	0
Pulse Pressure	TXNDC5	MRCML	0.000744432	0.0114243	0.948045	1	rs7764128,rs111331197,rs1354034,rs6993770,rs4759076,rs342298,rs10774624,rs3847326,rs8099942,rs17622656	-0.0503905	0
Pulse Pressure	TXNDC5	MRBEE	0.0022149	0.0181738	0.903	1	rs7764128,rs111331197,rs1354034,rs6993770,rs4759076,rs342298,rs10774624,rs3847326,rs8099942,rs17622656	-0.0503905	0
Pulse Pressure	SERPINB6	MRMedian	0.00430843	0.00958	0.652904	1	rs9405601,rs318497,rs6993770,rs342298,rs1671152,rs1354034,rs17622656,rs6580980,rs764351876,rs17655730	-0.0660305	0
Pulse Pressure	SERPINB6	IMRP	-0.00191594	0.00888555	0.829281	1	rs9405601,rs318497,rs6993770,rs342298,rs1671152,rs1354034,rs17622656,rs6580980,rs764351876,rs17655730	-0.0660305	0
Pulse Pressure	SERPINB6	MRCUE	-0.00540874	0.0103491	0.601231	1	rs9405601,rs318497,rs6993770,rs342298,rs1671152,rs1354034,rs17622656,rs6580980,rs764351876,rs17655730	-0.0660305	0
Pulse Pressure	SERPINB6	MRCML	-0.0024251	0.00814008	0.765764	1	rs9405601,rs318497,rs6993770,rs342298,rs1671152,rs1354034,rs17622656,rs6580980,rs764351876,rs17655730	-0.0660305	0
Pulse Pressure	SERPINB6	MRBEE	-0.00695446	0.0124982	0.577912	1	rs9405601,rs318497,rs6993770,rs342298,rs1671152,rs1354034,rs17622656,rs6580980,rs764351876,rs17655730	-0.0660305	0
Pulse Pressure	FOXO3	MRMedian	-0.0402454	0.0186566	0.0309924	0.874219	rs34136174,rs342290,rs7297265,rs10820606,rs151234,rs1354034,rs113690616	-0.00965202	0
Pulse Pressure	FOXO3	IMRP	-0.0463428	0.0184457	0.0119917	0.406048	rs34136174,rs342290,rs7297265,rs10820606,rs151234,rs1354034,rs113690616	-0.00965202	0
Pulse Pressure	FOXO3	MRCUE	-0.0499099	0.0209635	0.017275	0.546702	rs34136174,rs342290,rs7297265,rs10820606,rs151234,rs1354034,rs113690616	-0.00965202	0
Pulse Pressure	FOXO3	MRCML	-0.047001	0.0128458	0.000253341	0.0142631	rs34136174,rs342290,rs7297265,rs10820606,rs151234,rs1354034,rs113690616	-0.00965202	0
Pulse Pressure	FOXO3	MRBEE	-0.0475678	0.0228944	0.0377363	1	rs34136174,rs342290,rs7297265,rs10820606,rs151234,rs1354034,rs113690616	-0.00965202	0
Pulse Pressure	IGFBP3	MRMedian	-0.0627689	0.0061348	1.431e-24	6.40963e-22	rs3110697,rs10259828,rs700753,rs1065656,rs4234798,rs1722116,rs2471260,rs9931360,rs10268056,rs144375938,rs551052410,rs554691650,rs9658222,rs150827217,rs62457615,rs991574,rs79875959,rs79209880,rs738409,rs117594415,rs185302633,rs62457620,rs56052701,rs147193234,rs116948115,rs192115088,rs9987289,rs4988483,rs537827312,rs112924084,rs529162863,rs28383314,rs149394327,rs1049709,rs73116269,rs555228642,rs73112136,rs9260067,rs117820964,rs565801815,rs7791844,rs117146308,rs144746856,rs1154401,rs7131605,rs117221731,rs2252714,rs12727083,rs62262091,2:219466124_CA_C	0.021611	1
Pulse Pressure	IGFBP3	IMRP	-0.0681059	0.00425463	1.13313e-57	1.4222e-54	rs3110697,rs10259828,rs700753,rs1065656,rs4234798,rs1722116,rs2471260,rs9931360,rs10268056,rs144375938,rs551052410,rs554691650,rs9658222,rs150827217,rs62457615,rs991574,rs79875959,rs79209880,rs738409,rs117594415,rs185302633,rs62457620,rs56052701,rs147193234,rs116948115,rs192115088,rs9987289,rs4988483,rs537827312,rs112924084,rs529162863,rs28383314,rs149394327,rs1049709,rs73116269,rs555228642,rs73112136,rs9260067,rs117820964,rs565801815,rs7791844,rs117146308,rs144746856,rs1154401,rs7131605,rs117221731,rs2252714,rs12727083,rs62262091,2:219466124_CA_C	0.021611	1
Pulse Pressure	IGFBP3	MRCUE	-0.0517683	0.00909656	1.26312e-08	1.48631e-06	rs3110697,rs10259828,rs700753,rs1065656,rs4234798,rs1722116,rs2471260,rs9931360,rs10268056,rs144375938,rs551052410,rs554691650,rs9658222,rs150827217,rs62457615,rs991574,rs79875959,rs79209880,rs738409,rs117594415,rs185302633,rs62457620,rs56052701,rs147193234,rs116948115,rs192115088,rs9987289,rs4988483,rs537827312,rs112924084,rs529162863,rs28383314,rs149394327,rs1049709,rs73116269,rs555228642,rs73112136,rs9260067,rs117820964,rs565801815,rs7791844,rs117146308,rs144746856,rs1154401,rs7131605,rs117221731,rs2252714,rs12727083,rs62262091,2:219466124_CA_C	0.021611	1
Pulse Pressure	IGFBP3	MRCML	-0.0488895	0.0105792	3.81387e-06	0.000307602	rs3110697,rs10259828,rs700753,rs1065656,rs4234798,rs1722116,rs2471260,rs9931360,rs10268056,rs144375938,rs551052410,rs554691650,rs9658222,rs150827217,rs62457615,rs991574,rs79875959,rs79209880,rs738409,rs117594415,rs185302633,rs62457620,rs56052701,rs147193234,rs116948115,rs192115088,rs9987289,rs4988483,rs537827312,rs112924084,rs529162863,rs28383314,rs149394327,rs1049709,rs73116269,rs555228642,rs73112136,rs9260067,rs117820964,rs565801815,rs7791844,rs117146308,rs144746856,rs1154401,rs7131605,rs117221731,rs2252714,rs12727083,rs62262091,2:219466124_CA_C	0.021611	1
Pulse Pressure	IGFBP3	MRBEE	-0.0540399	0.0136875	7.87688e-05	0.00498241	rs3110697,rs10259828,rs700753,rs1065656,rs4234798,rs1722116,rs2471260,rs9931360,rs10268056,rs144375938,rs551052410,rs554691650,rs9658222,rs150827217,rs62457615,rs991574,rs79875959,rs79209880,rs738409,rs117594415,rs185302633,rs62457620,rs56052701,rs147193234,rs116948115,rs192115088,rs9987289,rs4988483,rs537827312,rs112924084,rs529162863,rs28383314,rs149394327,rs1049709,rs73116269,rs555228642,rs73112136,rs9260067,rs117820964,rs565801815,rs7791844,rs117146308,rs144746856,rs1154401,rs7131605,rs117221731,rs2252714,rs12727083,rs62262091,2:219466124_CA_C	0.021611	1
Pulse Pressure	CLIP2	MRMedian	-0.0125871	0.00904831	0.164196	1	rs117471007,rs6993770,10:64916030_AT_A,rs68066031,rs58862688,rs342298,rs11769306,rs6866614,rs1354034	-0.0673356	0
Pulse Pressure	CLIP2	IMRP	-0.00892484	0.0125974	0.478657	1	rs117471007,rs6993770,10:64916030_AT_A,rs68066031,rs58862688,rs342298,rs11769306,rs6866614,rs1354034	-0.0673356	0
Pulse Pressure	CLIP2	MRCUE	-0.00765971	0.0140713	0.586202	1	rs117471007,rs6993770,10:64916030_AT_A,rs68066031,rs58862688,rs342298,rs11769306,rs6866614,rs1354034	-0.0673356	0
Pulse Pressure	CLIP2	MRCML	-0.00594827	0.00758858	0.433131	1	rs117471007,rs6993770,10:64916030_AT_A,rs68066031,rs58862688,rs342298,rs11769306,rs6866614,rs1354034	-0.0673356	0
Pulse Pressure	CLIP2	MRBEE	-0.00886635	0.0137316	0.51848	1	rs117471007,rs6993770,10:64916030_AT_A,rs68066031,rs58862688,rs342298,rs11769306,rs6866614,rs1354034	-0.0673356	0
Pulse Pressure	MAD1L1	MRMedian	0.0197758	0.0108904	0.0693881	1	rs10252533,rs34656400,rs111338191,rs7974006,rs1354034,rs113738103,rs58235019	0.00169861	0
Pulse Pressure	MAD1L1	IMRP	0.0228843	0.0143302	0.110281	1	rs10252533,rs34656400,rs111338191,rs7974006,rs1354034,rs113738103,rs58235019	0.00169861	0
Pulse Pressure	MAD1L1	MRCUE	0.0141432	0.0300856	0.638283	1	rs10252533,rs34656400,rs111338191,rs7974006,rs1354034,rs113738103,rs58235019	0.00169861	0
Pulse Pressure	MAD1L1	MRCML	0.0208167	0.0105624	0.0487438	1	rs10252533,rs34656400,rs111338191,rs7974006,rs1354034,rs113738103,rs58235019	0.00169861	0
Pulse Pressure	MAD1L1	MRBEE	0.0153709	0.0132137	0.244725	1	rs10252533,rs34656400,rs111338191,rs7974006,rs1354034,rs113738103,rs58235019	0.00169861	0
Pulse Pressure	PLXDC2	MRMedian	-0.0278452	0.00777016	0.000338887	0.0184323	rs34928543,rs10185914,rs2519093,rs3820897,rs55714927,rs9332635,rs748543364,rs112001035,rs7919659,rs7894992,rs1486236,6:31530217_CTT_C,rs9368733,rs72784142,rs140279115,rs11220462,rs146919999,rs13107325,rs117119759,rs7073800,rs2844795,rs6472,6:33803493_CT_C,rs850319,rs78590974,rs185555351,rs2142306,rs314246,rs35326082,rs1042174	-0.00462696	0
Pulse Pressure	PLXDC2	IMRP	-0.0240386	0.00666837	0.000312318	0.0171578	rs34928543,rs10185914,rs2519093,rs3820897,rs55714927,rs9332635,rs748543364,rs112001035,rs7919659,rs7894992,rs1486236,6:31530217_CTT_C,rs9368733,rs72784142,rs140279115,rs11220462,rs146919999,rs13107325,rs117119759,rs7073800,rs2844795,rs6472,6:33803493_CT_C,rs850319,rs78590974,rs185555351,rs2142306,rs314246,rs35326082,rs1042174	-0.00462696	0
Pulse Pressure	PLXDC2	MRCUE	-0.0322036	0.0112204	0.00410362	0.162815	rs34928543,rs10185914,rs2519093,rs3820897,rs55714927,rs9332635,rs748543364,rs112001035,rs7919659,rs7894992,rs1486236,6:31530217_CTT_C,rs9368733,rs72784142,rs140279115,rs11220462,rs146919999,rs13107325,rs117119759,rs7073800,rs2844795,rs6472,6:33803493_CT_C,rs850319,rs78590974,rs185555351,rs2142306,rs314246,rs35326082,rs1042174	-0.00462696	0
Pulse Pressure	PLXDC2	MRCML	-0.0164957	0.00744091	0.0266304	0.775541	rs34928543,rs10185914,rs2519093,rs3820897,rs55714927,rs9332635,rs748543364,rs112001035,rs7919659,rs7894992,rs1486236,6:31530217_CTT_C,rs9368733,rs72784142,rs140279115,rs11220462,rs146919999,rs13107325,rs117119759,rs7073800,rs2844795,rs6472,6:33803493_CT_C,rs850319,rs78590974,rs185555351,rs2142306,rs314246,rs35326082,rs1042174	-0.00462696	0
Pulse Pressure	PLXDC2	MRBEE	-0.0308736	0.0128788	0.016519	0.527327	rs34928543,rs10185914,rs2519093,rs3820897,rs55714927,rs9332635,rs748543364,rs112001035,rs7919659,rs7894992,rs1486236,6:31530217_CTT_C,rs9368733,rs72784142,rs140279115,rs11220462,rs146919999,rs13107325,rs117119759,rs7073800,rs2844795,rs6472,6:33803493_CT_C,rs850319,rs78590974,rs185555351,rs2142306,rs314246,rs35326082,rs1042174	-0.00462696	0
Pulse Pressure	VTI1A	MRMedian	0.00727853	0.0144725	0.61502	1	rs1354034,rs6993770,rs79671623,rs7896518,rs342299,rs58807415,rs10774624,rs2278668,rs11242109,rs7648347	-0.0649801	0
Pulse Pressure	VTI1A	IMRP	-0.0119092	0.01372	0.385385	1	rs1354034,rs6993770,rs79671623,rs7896518,rs342299,rs58807415,rs10774624,rs2278668,rs11242109,rs7648347	-0.0649801	0
Pulse Pressure	VTI1A	MRCUE	-0.00147693	0.021373	0.944908	1	rs1354034,rs6993770,rs79671623,rs7896518,rs342299,rs58807415,rs10774624,rs2278668,rs11242109,rs7648347	-0.0649801	0
Pulse Pressure	VTI1A	MRCML	-0.0049411	0.011152	0.657717	1	rs1354034,rs6993770,rs79671623,rs7896518,rs342299,rs58807415,rs10774624,rs2278668,rs11242109,rs7648347	-0.0649801	0
Pulse Pressure	VTI1A	MRBEE	-0.00311751	0.0183918	0.865399	1	rs1354034,rs6993770,rs79671623,rs7896518,rs342299,rs58807415,rs10774624,rs2278668,rs11242109,rs7648347	-0.0649801	0
Pulse Pressure	ADAMTS8	MRMedian	-0.032106	0.00504725	2.00326e-10	2.92029e-08	rs34824663,rs61754851,rs56009602,rs2282578,rs116943477,rs76479058,rs184730173,11:130259751_TA_T,rs61110451,rs35651461,rs13107325,rs11222173,rs7529464,rs117478878,rs59811744,rs139007686,rs75154862,rs3133380,rs7209484,rs73042964,rs117578713,rs1078020,rs146905472,11:130164306_TA_T,rs374470873,rs184112422,rs57099431,rs7095308,rs212775,rs4937528,rs821235,rs76108677,rs12361635,rs507449,rs78029484,rs1260326,rs761435167	0.00543649	1
Pulse Pressure	ADAMTS8	IMRP	-0.0424168	0.00495155	1.06808e-17	3.0586e-15	rs34824663,rs61754851,rs56009602,rs2282578,rs116943477,rs76479058,rs184730173,11:130259751_TA_T,rs61110451,rs35651461,rs13107325,rs11222173,rs7529464,rs117478878,rs59811744,rs139007686,rs75154862,rs3133380,rs7209484,rs73042964,rs117578713,rs1078020,rs146905472,11:130164306_TA_T,rs374470873,rs184112422,rs57099431,rs7095308,rs212775,rs4937528,rs821235,rs76108677,rs12361635,rs507449,rs78029484,rs1260326,rs761435167	0.00543649	1
Pulse Pressure	ADAMTS8	MRCUE	-0.029667	0.00837759	0.00039826	0.0211708	rs34824663,rs61754851,rs56009602,rs2282578,rs116943477,rs76479058,rs184730173,11:130259751_TA_T,rs61110451,rs35651461,rs13107325,rs11222173,rs7529464,rs117478878,rs59811744,rs139007686,rs75154862,rs3133380,rs7209484,rs73042964,rs117578713,rs1078020,rs146905472,11:130164306_TA_T,rs374470873,rs184112422,rs57099431,rs7095308,rs212775,rs4937528,rs821235,rs76108677,rs12361635,rs507449,rs78029484,rs1260326,rs761435167	0.00543649	1
Pulse Pressure	ADAMTS8	MRCML	-0.0328938	0.00924297	0.000372568	0.020053	rs34824663,rs61754851,rs56009602,rs2282578,rs116943477,rs76479058,rs184730173,11:130259751_TA_T,rs61110451,rs35651461,rs13107325,rs11222173,rs7529464,rs117478878,rs59811744,rs139007686,rs75154862,rs3133380,rs7209484,rs73042964,rs117578713,rs1078020,rs146905472,11:130164306_TA_T,rs374470873,rs184112422,rs57099431,rs7095308,rs212775,rs4937528,rs821235,rs76108677,rs12361635,rs507449,rs78029484,rs1260326,rs761435167	0.00543649	1
Pulse Pressure	ADAMTS8	MRBEE	-0.0218718	0.0120351	0.0691665	1	rs34824663,rs61754851,rs56009602,rs2282578,rs116943477,rs76479058,rs184730173,11:130259751_TA_T,rs61110451,rs35651461,rs13107325,rs11222173,rs7529464,rs117478878,rs59811744,rs139007686,rs75154862,rs3133380,rs7209484,rs73042964,rs117578713,rs1078020,rs146905472,11:130164306_TA_T,rs374470873,rs184112422,rs57099431,rs7095308,rs212775,rs4937528,rs821235,rs76108677,rs12361635,rs507449,rs78029484,rs1260326,rs761435167	0.00543649	1
Pulse Pressure	ARHGAP1	MRMedian	-0.0287812	0.0119735	0.0162279	0.5201	16:72078989_TG_T,rs6993770,rs12245149,rs118191970,rs1354034,6:135424723_CT_C,rs2335708	-0.0607465	0
Pulse Pressure	ARHGAP1	IMRP	-0.018193	0.0107462	0.090461	1	16:72078989_TG_T,rs6993770,rs12245149,rs118191970,rs1354034,6:135424723_CT_C,rs2335708	-0.0607465	0
Pulse Pressure	ARHGAP1	MRCUE	-0.0127525	0.0171363	0.456766	1	16:72078989_TG_T,rs6993770,rs12245149,rs118191970,rs1354034,6:135424723_CT_C,rs2335708	-0.0607465	0
Pulse Pressure	ARHGAP1	MRCML	-0.01242	0.0113505	0.273856	1	16:72078989_TG_T,rs6993770,rs12245149,rs118191970,rs1354034,6:135424723_CT_C,rs2335708	-0.0607465	0
Pulse Pressure	ARHGAP1	MRBEE	-0.0126263	0.0161442	0.434159	1	16:72078989_TG_T,rs6993770,rs12245149,rs118191970,rs1354034,6:135424723_CT_C,rs2335708	-0.0607465	0
Pulse Pressure	LRP1	MRMedian	-0.000110348	0.00248893	0.964637	1	rs114376405,rs116339629,rs139498574,rs34897732,rs9469298,rs58102503,rs328,rs138924536,rs2428538,rs10820966,rs11846959,rs13200161,rs2281027,rs4360169,rs4999718,rs114819132,rs2229498,6:28304370_CT_C,rs2894221,rs79126782,rs12766010,rs17612712,rs143486729,rs55714927,rs2516470,rs2904597,rs13194491,rs145365603,rs542786734,rs73730705,rs71279465,rs772851187,rs112467088,rs28752527,rs9264781,rs35524027,6:28866209_TTTTG_T,rs1010554,rs206781,rs139818298,rs141849585,rs2277998,rs1354034,rs28929474,rs1984769,rs217181,rs112494023,rs139294394,rs6912877,rs12203410,rs12661831,rs115197408,rs143559809	-0.0219256	0
Pulse Pressure	LRP1	IMRP	-0.00106868	0.00269398	0.691595	1	rs114376405,rs116339629,rs139498574,rs34897732,rs9469298,rs58102503,rs328,rs138924536,rs2428538,rs10820966,rs11846959,rs13200161,rs2281027,rs4360169,rs4999718,rs114819132,rs2229498,6:28304370_CT_C,rs2894221,rs79126782,rs12766010,rs17612712,rs143486729,rs55714927,rs2516470,rs2904597,rs13194491,rs145365603,rs542786734,rs73730705,rs71279465,rs772851187,rs112467088,rs28752527,rs9264781,rs35524027,6:28866209_TTTTG_T,rs1010554,rs206781,rs139818298,rs141849585,rs2277998,rs1354034,rs28929474,rs1984769,rs217181,rs112494023,rs139294394,rs6912877,rs12203410,rs12661831,rs115197408,rs143559809	-0.0219256	0
Pulse Pressure	LRP1	MRCUE	-0.00286838	0.00566162	0.61241	1	rs114376405,rs116339629,rs139498574,rs34897732,rs9469298,rs58102503,rs328,rs138924536,rs2428538,rs10820966,rs11846959,rs13200161,rs2281027,rs4360169,rs4999718,rs114819132,rs2229498,6:28304370_CT_C,rs2894221,rs79126782,rs12766010,rs17612712,rs143486729,rs55714927,rs2516470,rs2904597,rs13194491,rs145365603,rs542786734,rs73730705,rs71279465,rs772851187,rs112467088,rs28752527,rs9264781,rs35524027,6:28866209_TTTTG_T,rs1010554,rs206781,rs139818298,rs141849585,rs2277998,rs1354034,rs28929474,rs1984769,rs217181,rs112494023,rs139294394,rs6912877,rs12203410,rs12661831,rs115197408,rs143559809	-0.0219256	0
Pulse Pressure	LRP1	MRCML	-0.000707156	0.00226787	0.755181	1	rs114376405,rs116339629,rs139498574,rs34897732,rs9469298,rs58102503,rs328,rs138924536,rs2428538,rs10820966,rs11846959,rs13200161,rs2281027,rs4360169,rs4999718,rs114819132,rs2229498,6:28304370_CT_C,rs2894221,rs79126782,rs12766010,rs17612712,rs143486729,rs55714927,rs2516470,rs2904597,rs13194491,rs145365603,rs542786734,rs73730705,rs71279465,rs772851187,rs112467088,rs28752527,rs9264781,rs35524027,6:28866209_TTTTG_T,rs1010554,rs206781,rs139818298,rs141849585,rs2277998,rs1354034,rs28929474,rs1984769,rs217181,rs112494023,rs139294394,rs6912877,rs12203410,rs12661831,rs115197408,rs143559809	-0.0219256	0
Pulse Pressure	LRP1	MRBEE	0.000182563	0.00358436	0.959379	1	rs114376405,rs116339629,rs139498574,rs34897732,rs9469298,rs58102503,rs328,rs138924536,rs2428538,rs10820966,rs11846959,rs13200161,rs2281027,rs4360169,rs4999718,rs114819132,rs2229498,6:28304370_CT_C,rs2894221,rs79126782,rs12766010,rs17612712,rs143486729,rs55714927,rs2516470,rs2904597,rs13194491,rs145365603,rs542786734,rs73730705,rs71279465,rs772851187,rs112467088,rs28752527,rs9264781,rs35524027,6:28866209_TTTTG_T,rs1010554,rs206781,rs139818298,rs141849585,rs2277998,rs1354034,rs28929474,rs1984769,rs217181,rs112494023,rs139294394,rs6912877,rs12203410,rs12661831,rs115197408,rs143559809	-0.0219256	0
Pulse Pressure	PKD1	MRMedian	-0.0134535	0.00621925	0.0305252	0.86395	rs148501094,rs28605000,rs189448562,rs56278466,rs527942,rs151291766,rs13337626,rs116517010,rs12945299,rs8176749,rs140170790,rs117145260,rs2728104,rs6052020,rs26856,rs8051877,rs868875,rs7310615,rs61801010,rs4981021,rs12359511,rs17198615,rs7124914,rs113364257,rs704,rs284662,rs13150543,rs62059198,1:93441121_CGTTT_C,rs375173881	-0.00731799	0
Pulse Pressure	PKD1	IMRP	-0.0190144	0.0050058	0.000145594	0.00866671	rs148501094,rs28605000,rs189448562,rs56278466,rs527942,rs151291766,rs13337626,rs116517010,rs12945299,rs8176749,rs140170790,rs117145260,rs2728104,rs6052020,rs26856,rs8051877,rs868875,rs7310615,rs61801010,rs4981021,rs12359511,rs17198615,rs7124914,rs113364257,rs704,rs284662,rs13150543,rs62059198,1:93441121_CGTTT_C,rs375173881	-0.00731799	0
Pulse Pressure	PKD1	MRCUE	-0.0153986	0.00697307	0.0272236	0.79001	rs148501094,rs28605000,rs189448562,rs56278466,rs527942,rs151291766,rs13337626,rs116517010,rs12945299,rs8176749,rs140170790,rs117145260,rs2728104,rs6052020,rs26856,rs8051877,rs868875,rs7310615,rs61801010,rs4981021,rs12359511,rs17198615,rs7124914,rs113364257,rs704,rs284662,rs13150543,rs62059198,1:93441121_CGTTT_C,rs375173881	-0.00731799	0
Pulse Pressure	PKD1	MRCML	-0.0134628	0.00661898	0.0419544	1	rs148501094,rs28605000,rs189448562,rs56278466,rs527942,rs151291766,rs13337626,rs116517010,rs12945299,rs8176749,rs140170790,rs117145260,rs2728104,rs6052020,rs26856,rs8051877,rs868875,rs7310615,rs61801010,rs4981021,rs12359511,rs17198615,rs7124914,rs113364257,rs704,rs284662,rs13150543,rs62059198,1:93441121_CGTTT_C,rs375173881	-0.00731799	0
Pulse Pressure	PKD1	MRBEE	-0.0167747	0.00799297	0.0358451	0.985236	rs148501094,rs28605000,rs189448562,rs56278466,rs527942,rs151291766,rs13337626,rs116517010,rs12945299,rs8176749,rs140170790,rs117145260,rs2728104,rs6052020,rs26856,rs8051877,rs868875,rs7310615,rs61801010,rs4981021,rs12359511,rs17198615,rs7124914,rs113364257,rs704,rs284662,rs13150543,rs62059198,1:93441121_CGTTT_C,rs375173881	-0.00731799	0
Pulse Pressure	STAT5B	MRMedian	-0.0163578	0.016013	0.307002	1	rs342298,rs6993770,rs1354034,rs10058074,rs11170874,rs892090,rs200309755,rs73396521	-0.0752336	0
Pulse Pressure	STAT5B	IMRP	-0.0310512	0.0188553	0.099596	1	rs342298,rs6993770,rs1354034,rs10058074,rs11170874,rs892090,rs200309755,rs73396521	-0.0752336	0
Pulse Pressure	STAT5B	MRCUE	-0.0313284	0.0212089	0.139639	1	rs342298,rs6993770,rs1354034,rs10058074,rs11170874,rs892090,rs200309755,rs73396521	-0.0752336	0
Pulse Pressure	STAT5B	MRCML	-0.0210559	0.0115292	0.0678037	1	rs342298,rs6993770,rs1354034,rs10058074,rs11170874,rs892090,rs200309755,rs73396521	-0.0752336	0
Pulse Pressure	STAT5B	MRBEE	-0.0314251	0.0226537	0.165384	1	rs342298,rs6993770,rs1354034,rs10058074,rs11170874,rs892090,rs200309755,rs73396521	-0.0752336	0
Pulse Pressure	YES1	MRMedian	-0.0262889	0.0154576	0.0889973	1	rs2741189,rs1354034,rs9945303,rs7080386,rs146604341,rs342298,rs964184	-0.0622331	0
Pulse Pressure	YES1	IMRP	-0.0123909	0.0200759	0.537101	1	rs2741189,rs1354034,rs9945303,rs7080386,rs146604341,rs342298,rs964184	-0.0622331	0
Pulse Pressure	YES1	MRCUE	-0.0290544	0.0370044	0.43236	1	rs2741189,rs1354034,rs9945303,rs7080386,rs146604341,rs342298,rs964184	-0.0622331	0
Pulse Pressure	YES1	MRCML	-0.0107063	0.0180719	0.553563	1	rs2741189,rs1354034,rs9945303,rs7080386,rs146604341,rs342298,rs964184	-0.0622331	0
Pulse Pressure	YES1	MRBEE	-0.0249041	0.0247547	0.314398	1	rs2741189,rs1354034,rs9945303,rs7080386,rs146604341,rs342298,rs964184	-0.0622331	0
Pulse Pressure	INSR	MRMedian	-0.0529886	0.0149699	0.000400601	0.0212713	9:136138765_GCGCCCACCACTA_G,rs1801689,rs35350651,rs704,rs7197010,rs112635299,rs11658693,rs61804210,rs760459,rs1799815,rs9272683,rs9265987,rs8107736	-0.0274652	0
Pulse Pressure	INSR	IMRP	-0.0529585	0.0205338	0.0099059	0.345893	9:136138765_GCGCCCACCACTA_G,rs1801689,rs35350651,rs704,rs7197010,rs112635299,rs11658693,rs61804210,rs760459,rs1799815,rs9272683,rs9265987,rs8107736	-0.0274652	0
Pulse Pressure	INSR	MRCUE	-0.0734252	0.0333311	0.0276018	0.799142	9:136138765_GCGCCCACCACTA_G,rs1801689,rs35350651,rs704,rs7197010,rs112635299,rs11658693,rs61804210,rs760459,rs1799815,rs9272683,rs9265987,rs8107736	-0.0274652	0
Pulse Pressure	INSR	MRCML	-0.00208425	0.0146541	0.886898	1	9:136138765_GCGCCCACCACTA_G,rs1801689,rs35350651,rs704,rs7197010,rs112635299,rs11658693,rs61804210,rs760459,rs1799815,rs9272683,rs9265987,rs8107736	-0.0274652	0
Pulse Pressure	INSR	MRBEE	-0.0576972	0.0322992	0.0740451	1	9:136138765_GCGCCCACCACTA_G,rs1801689,rs35350651,rs704,rs7197010,rs112635299,rs11658693,rs61804210,rs760459,rs1799815,rs9272683,rs9265987,rs8107736	-0.0274652	0
Pulse Pressure	FSTL3	MRMedian	-0.0214449	0.0169682	0.206291	1	rs916904,rs77924615,rs55846824,rs61747728,rs756700851,rs34861762,rs10265221,rs17050272,rs13144922,rs770921584,rs118171635,rs200247404,rs3093974	0.0634753	0
Pulse Pressure	FSTL3	IMRP	-0.0628016	0.0171067	0.000241449	0.0136706	rs916904,rs77924615,rs55846824,rs61747728,rs756700851,rs34861762,rs10265221,rs17050272,rs13144922,rs770921584,rs118171635,rs200247404,rs3093974	0.0634753	0
Pulse Pressure	FSTL3	MRCUE	-0.00046664	0.0391608	0.990493	1	rs916904,rs77924615,rs55846824,rs61747728,rs756700851,rs34861762,rs10265221,rs17050272,rs13144922,rs770921584,rs118171635,rs200247404,rs3093974	0.0634753	0
Pulse Pressure	FSTL3	MRCML	-0.0191073	0.0230698	0.407536	1	rs916904,rs77924615,rs55846824,rs61747728,rs756700851,rs34861762,rs10265221,rs17050272,rs13144922,rs770921584,rs118171635,rs200247404,rs3093974	0.0634753	0
Pulse Pressure	FSTL3	MRBEE	0.00358162	0.0528934	0.946013	1	rs916904,rs77924615,rs55846824,rs61747728,rs756700851,rs34861762,rs10265221,rs17050272,rs13144922,rs770921584,rs118171635,rs200247404,rs3093974	0.0634753	0
Pulse Pressure	IFI30	MRMedian	-0.00446639	0.00419804	0.287364	1	rs12052062,rs114665746,rs3184504,19:18249018_GAAAAAAAA_G,rs59356801,rs139078704,rs58235019,rs10846742,rs17885963,rs11670635,rs2394172,rs2256974,rs28597966,rs112813367,rs114737623,rs71640036,rs777572865,rs117385863,rs76904798,rs77609620,rs115826530,rs140970775,rs144344603,rs10159465	-0.0010757	0
Pulse Pressure	IFI30	IMRP	-0.00645156	0.00450432	0.152056	1	rs12052062,rs114665746,rs3184504,19:18249018_GAAAAAAAA_G,rs59356801,rs139078704,rs58235019,rs10846742,rs17885963,rs11670635,rs2394172,rs2256974,rs28597966,rs112813367,rs114737623,rs71640036,rs777572865,rs117385863,rs76904798,rs77609620,rs115826530,rs140970775,rs144344603,rs10159465	-0.0010757	0
Pulse Pressure	IFI30	MRCUE	-0.00440591	0.00520689	0.397458	1	rs12052062,rs114665746,rs3184504,19:18249018_GAAAAAAAA_G,rs59356801,rs139078704,rs58235019,rs10846742,rs17885963,rs11670635,rs2394172,rs2256974,rs28597966,rs112813367,rs114737623,rs71640036,rs777572865,rs117385863,rs76904798,rs77609620,rs115826530,rs140970775,rs144344603,rs10159465	-0.0010757	0
Pulse Pressure	IFI30	MRCML	-0.00533535	0.00369499	0.148755	1	rs12052062,rs114665746,rs3184504,19:18249018_GAAAAAAAA_G,rs59356801,rs139078704,rs58235019,rs10846742,rs17885963,rs11670635,rs2394172,rs2256974,rs28597966,rs112813367,rs114737623,rs71640036,rs777572865,rs117385863,rs76904798,rs77609620,rs115826530,rs140970775,rs144344603,rs10159465	-0.0010757	0
Pulse Pressure	IFI30	MRBEE	-0.00408056	0.00436791	0.350195	1	rs12052062,rs114665746,rs3184504,19:18249018_GAAAAAAAA_G,rs59356801,rs139078704,rs58235019,rs10846742,rs17885963,rs11670635,rs2394172,rs2256974,rs28597966,rs112813367,rs114737623,rs71640036,rs777572865,rs117385863,rs76904798,rs77609620,rs115826530,rs140970775,rs144344603,rs10159465	-0.0010757	0
Pulse Pressure	COMP	MRMedian	0.0356341	0.00893529	6.66277e-05	0.00425206	rs12974746,rs56278466,rs55714927,rs113523005,rs4233367,rs691563,rs138462992,rs60648773,rs35218652,rs7294354,rs7310615,rs34328493,rs10422101,rs7072795,rs11078672,rs333947,rs7865362,rs145122962,rs2525570,rs34257023,rs16855154	0.0213561	0
Pulse Pressure	COMP	IMRP	0.0262627	0.00803084	0.00107459	0.050402	rs12974746,rs56278466,rs55714927,rs113523005,rs4233367,rs691563,rs138462992,rs60648773,rs35218652,rs7294354,rs7310615,rs34328493,rs10422101,rs7072795,rs11078672,rs333947,rs7865362,rs145122962,rs2525570,rs34257023,rs16855154	0.0213561	0
Pulse Pressure	COMP	MRCUE	0.0256568	0.0112193	0.0222051	0.670464	rs12974746,rs56278466,rs55714927,rs113523005,rs4233367,rs691563,rs138462992,rs60648773,rs35218652,rs7294354,rs7310615,rs34328493,rs10422101,rs7072795,rs11078672,rs333947,rs7865362,rs145122962,rs2525570,rs34257023,rs16855154	0.0213561	0
Pulse Pressure	COMP	MRCML	0.00986292	0.0117965	0.403106	1	rs12974746,rs56278466,rs55714927,rs113523005,rs4233367,rs691563,rs138462992,rs60648773,rs35218652,rs7294354,rs7310615,rs34328493,rs10422101,rs7072795,rs11078672,rs333947,rs7865362,rs145122962,rs2525570,rs34257023,rs16855154	0.0213561	0
Pulse Pressure	COMP	MRBEE	0.0220662	0.012907	0.0873343	1	rs12974746,rs56278466,rs55714927,rs113523005,rs4233367,rs691563,rs138462992,rs60648773,rs35218652,rs7294354,rs7310615,rs34328493,rs10422101,rs7072795,rs11078672,rs333947,rs7865362,rs145122962,rs2525570,rs34257023,rs16855154	0.0213561	0
Pulse Pressure	SNAP25	MRMedian	0.0153337	0.00641679	0.0168656	0.536667	rs142042446,rs342293,rs1081105,rs362562,rs11668327,rs8113311,rs7245887,rs1477123,rs7896518,rs3780420,rs10908505,rs60757417,rs714948,rs4813927,rs6108374,rs116518981,rs78909033,rs147188206,rs112380717,rs76856627,rs34137436,rs6993770,rs12377089,rs148637595,1:248043791_TA_T,rs2070116,rs12321467	-0.00463108	0
Pulse Pressure	SNAP25	IMRP	0.0160199	0.00528933	0.0024559	0.104042	rs142042446,rs342293,rs1081105,rs362562,rs11668327,rs8113311,rs7245887,rs1477123,rs7896518,rs3780420,rs10908505,rs60757417,rs714948,rs4813927,rs6108374,rs116518981,rs78909033,rs147188206,rs112380717,rs76856627,rs34137436,rs6993770,rs12377089,rs148637595,1:248043791_TA_T,rs2070116,rs12321467	-0.00463108	0
Pulse Pressure	SNAP25	MRCUE	0.0187743	0.00695684	0.00696144	0.256407	rs142042446,rs342293,rs1081105,rs362562,rs11668327,rs8113311,rs7245887,rs1477123,rs7896518,rs3780420,rs10908505,rs60757417,rs714948,rs4813927,rs6108374,rs116518981,rs78909033,rs147188206,rs112380717,rs76856627,rs34137436,rs6993770,rs12377089,rs148637595,1:248043791_TA_T,rs2070116,rs12321467	-0.00463108	0
Pulse Pressure	SNAP25	MRCML	0.0028811	0.00614518	0.639185	1	rs142042446,rs342293,rs1081105,rs362562,rs11668327,rs8113311,rs7245887,rs1477123,rs7896518,rs3780420,rs10908505,rs60757417,rs714948,rs4813927,rs6108374,rs116518981,rs78909033,rs147188206,rs112380717,rs76856627,rs34137436,rs6993770,rs12377089,rs148637595,1:248043791_TA_T,rs2070116,rs12321467	-0.00463108	0
Pulse Pressure	SNAP25	MRBEE	0.0155262	0.0109113	0.154753	1	rs142042446,rs342293,rs1081105,rs362562,rs11668327,rs8113311,rs7245887,rs1477123,rs7896518,rs3780420,rs10908505,rs60757417,rs714948,rs4813927,rs6108374,rs116518981,rs78909033,rs147188206,rs112380717,rs76856627,rs34137436,rs6993770,rs12377089,rs148637595,1:248043791_TA_T,rs2070116,rs12321467	-0.00463108	0
Pulse Pressure	CTSZ	MRMedian	0.00287579	0.00414938	0.48827	1	rs4764822,rs148370779,rs117566084,rs10778141,rs200210321,rs429358,rs687339,rs41271951,rs4883201,6:130363602_CTTT_C,rs187429064,rs184636024,rs73163711,rs3021302,rs150641790,rs200252572,rs73918431,rs76778371,rs17674290,rs1501348,rs9265188,rs112635299,rs339969,rs3787492,rs61747728,rs10740131,rs13107325,rs11110912,rs12359178,rs77945361,20:57572216_CAAA_C,rs1509674,rs34619169,rs554288187,rs4054644,rs34492320,rs33979061,rs189579002	0.0224004	0
Pulse Pressure	CTSZ	IMRP	0.00156568	0.00410053	0.702592	1	rs4764822,rs148370779,rs117566084,rs10778141,rs200210321,rs429358,rs687339,rs41271951,rs4883201,6:130363602_CTTT_C,rs187429064,rs184636024,rs73163711,rs3021302,rs150641790,rs200252572,rs73918431,rs76778371,rs17674290,rs1501348,rs9265188,rs112635299,rs339969,rs3787492,rs61747728,rs10740131,rs13107325,rs11110912,rs12359178,rs77945361,20:57572216_CAAA_C,rs1509674,rs34619169,rs554288187,rs4054644,rs34492320,rs33979061,rs189579002	0.0224004	0
Pulse Pressure	CTSZ	MRCUE	-0.0014904	0.00752631	0.843025	1	rs4764822,rs148370779,rs117566084,rs10778141,rs200210321,rs429358,rs687339,rs41271951,rs4883201,6:130363602_CTTT_C,rs187429064,rs184636024,rs73163711,rs3021302,rs150641790,rs200252572,rs73918431,rs76778371,rs17674290,rs1501348,rs9265188,rs112635299,rs339969,rs3787492,rs61747728,rs10740131,rs13107325,rs11110912,rs12359178,rs77945361,20:57572216_CAAA_C,rs1509674,rs34619169,rs554288187,rs4054644,rs34492320,rs33979061,rs189579002	0.0224004	0
Pulse Pressure	CTSZ	MRCML	0.00138789	0.00353975	0.694994	1	rs4764822,rs148370779,rs117566084,rs10778141,rs200210321,rs429358,rs687339,rs41271951,rs4883201,6:130363602_CTTT_C,rs187429064,rs184636024,rs73163711,rs3021302,rs150641790,rs200252572,rs73918431,rs76778371,rs17674290,rs1501348,rs9265188,rs112635299,rs339969,rs3787492,rs61747728,rs10740131,rs13107325,rs11110912,rs12359178,rs77945361,20:57572216_CAAA_C,rs1509674,rs34619169,rs554288187,rs4054644,rs34492320,rs33979061,rs189579002	0.0224004	0
Pulse Pressure	CTSZ	MRBEE	-0.00247753	0.00656106	0.70572	1	rs4764822,rs148370779,rs117566084,rs10778141,rs200210321,rs429358,rs687339,rs41271951,rs4883201,6:130363602_CTTT_C,rs187429064,rs184636024,rs73163711,rs3021302,rs150641790,rs200252572,rs73918431,rs76778371,rs17674290,rs1501348,rs9265188,rs112635299,rs339969,rs3787492,rs61747728,rs10740131,rs13107325,rs11110912,rs12359178,rs77945361,20:57572216_CAAA_C,rs1509674,rs34619169,rs554288187,rs4054644,rs34492320,rs33979061,rs189579002	0.0224004	0
Pulse Pressure	CPXM1	MRMedian	-0.0188433	0.00392509	1.58089e-06	0.000136319	rs215543,rs41310169,rs6993770,rs892090,rs3016013,rs71474568,rs12445050,rs1434282,rs6138952,rs10740118,rs4814837,rs1354034,rs4815533,5:131664516_TTATATA_T,rs6051393,rs7970830,rs755492124,rs4813600,rs60757417,rs6961069,rs140364159,rs4759076,rs7618405,rs57839578,rs6972167,rs692502,rs11398883,rs13412535,rs367768,rs59001897,rs1917342,rs10410203,1:156881054_TCTCC_T,rs61978213,1:156874874_TGG_T,rs3557,rs144235722,rs111338191,rs11697831,rs116309149,16:88527659_GC_G,rs151234,rs41555414,19:10726288_GGAGGAA_G,rs12357621,rs587786,rs139746351,rs1576065,rs9389286,rs61751937,rs11794772,rs9410207,rs143572008,rs3117139	-0.0366431	1
Pulse Pressure	CPXM1	IMRP	-0.0202466	0.00343672	3.83276e-09	4.78493e-07	rs215543,rs41310169,rs6993770,rs892090,rs3016013,rs71474568,rs12445050,rs1434282,rs6138952,rs10740118,rs4814837,rs1354034,rs4815533,5:131664516_TTATATA_T,rs6051393,rs7970830,rs755492124,rs4813600,rs60757417,rs6961069,rs140364159,rs4759076,rs7618405,rs57839578,rs6972167,rs692502,rs11398883,rs13412535,rs367768,rs59001897,rs1917342,rs10410203,1:156881054_TCTCC_T,rs61978213,1:156874874_TGG_T,rs3557,rs144235722,rs111338191,rs11697831,rs116309149,16:88527659_GC_G,rs151234,rs41555414,19:10726288_GGAGGAA_G,rs12357621,rs587786,rs139746351,rs1576065,rs9389286,rs61751937,rs11794772,rs9410207,rs143572008,rs3117139	-0.0366431	1
Pulse Pressure	CPXM1	MRCUE	-0.0163106	0.00572894	0.0044125	0.173577	rs215543,rs41310169,rs6993770,rs892090,rs3016013,rs71474568,rs12445050,rs1434282,rs6138952,rs10740118,rs4814837,rs1354034,rs4815533,5:131664516_TTATATA_T,rs6051393,rs7970830,rs755492124,rs4813600,rs60757417,rs6961069,rs140364159,rs4759076,rs7618405,rs57839578,rs6972167,rs692502,rs11398883,rs13412535,rs367768,rs59001897,rs1917342,rs10410203,1:156881054_TCTCC_T,rs61978213,1:156874874_TGG_T,rs3557,rs144235722,rs111338191,rs11697831,rs116309149,16:88527659_GC_G,rs151234,rs41555414,19:10726288_GGAGGAA_G,rs12357621,rs587786,rs139746351,rs1576065,rs9389286,rs61751937,rs11794772,rs9410207,rs143572008,rs3117139	-0.0366431	1
Pulse Pressure	CPXM1	MRCML	-0.0163351	0.00495278	0.000973191	0.0462933	rs215543,rs41310169,rs6993770,rs892090,rs3016013,rs71474568,rs12445050,rs1434282,rs6138952,rs10740118,rs4814837,rs1354034,rs4815533,5:131664516_TTATATA_T,rs6051393,rs7970830,rs755492124,rs4813600,rs60757417,rs6961069,rs140364159,rs4759076,rs7618405,rs57839578,rs6972167,rs692502,rs11398883,rs13412535,rs367768,rs59001897,rs1917342,rs10410203,1:156881054_TCTCC_T,rs61978213,1:156874874_TGG_T,rs3557,rs144235722,rs111338191,rs11697831,rs116309149,16:88527659_GC_G,rs151234,rs41555414,19:10726288_GGAGGAA_G,rs12357621,rs587786,rs139746351,rs1576065,rs9389286,rs61751937,rs11794772,rs9410207,rs143572008,rs3117139	-0.0366431	1
Pulse Pressure	CPXM1	MRBEE	-0.0194533	0.00458122	2.17321e-05	0.00153524	rs215543,rs41310169,rs6993770,rs892090,rs3016013,rs71474568,rs12445050,rs1434282,rs6138952,rs10740118,rs4814837,rs1354034,rs4815533,5:131664516_TTATATA_T,rs6051393,rs7970830,rs755492124,rs4813600,rs60757417,rs6961069,rs140364159,rs4759076,rs7618405,rs57839578,rs6972167,rs692502,rs11398883,rs13412535,rs367768,rs59001897,rs1917342,rs10410203,1:156881054_TCTCC_T,rs61978213,1:156874874_TGG_T,rs3557,rs144235722,rs111338191,rs11697831,rs116309149,16:88527659_GC_G,rs151234,rs41555414,19:10726288_GGAGGAA_G,rs12357621,rs587786,rs139746351,rs1576065,rs9389286,rs61751937,rs11794772,rs9410207,rs143572008,rs3117139	-0.0366431	1
Pulse Pressure	USP25	MRMedian	0.00645408	0.0159854	0.686398	1	rs1354034,rs342298,rs11170874,rs73396521,rs11242109,rs200309755,rs10774624,rs6993770	-0.0459485	0
Pulse Pressure	USP25	IMRP	-0.0102402	0.0186897	0.583755	1	rs1354034,rs342298,rs11170874,rs73396521,rs11242109,rs200309755,rs10774624,rs6993770	-0.0459485	0
Pulse Pressure	USP25	MRCUE	-0.00766736	0.0308962	0.804007	1	rs1354034,rs342298,rs11170874,rs73396521,rs11242109,rs200309755,rs10774624,rs6993770	-0.0459485	0
Pulse Pressure	USP25	MRCML	-0.00945171	0.0153098	0.536996	1	rs1354034,rs342298,rs11170874,rs73396521,rs11242109,rs200309755,rs10774624,rs6993770	-0.0459485	0
Pulse Pressure	USP25	MRBEE	-0.010469	0.0322447	0.745428	1	rs1354034,rs342298,rs11170874,rs73396521,rs11242109,rs200309755,rs10774624,rs6993770	-0.0459485	0
Pulse Pressure	TCN2	MRMedian	-0.00425683	0.00314424	0.175783	1	rs555276719,rs2267158,22:30973146_AG_A,rs13053993,rs118153100,rs78567687,rs71175833,rs8138797,rs62227033,rs467510,rs5753453,rs147022207,rs145713317,rs9609353,rs148039667,rs80218688,rs118160788,rs12986064,rs117156758,rs695304,rs201555593,rs9606761,rs7292360,22:32520370_ATCC_A,rs139998410,rs112622741,rs187628489,rs757983727,rs113210068,rs79997529,9:136138765_GCGCCCACCACTA_G,rs112908303,rs568695018,rs7289796,rs71331231,rs80221358,rs113974257,rs76880079,rs117695664,rs41282553,rs2927717,rs80180094,rs61729512,rs77679347,rs75842205,rs150060506,rs149007267,rs186035128,rs5754135,rs117062078,rs75951213,rs77036886,rs75330889,rs11914054,rs34481294,rs9427115	-0.0223759	0
Pulse Pressure	TCN2	IMRP	-0.00578921	0.00251047	0.0211094	0.644817	rs555276719,rs2267158,22:30973146_AG_A,rs13053993,rs118153100,rs78567687,rs71175833,rs8138797,rs62227033,rs467510,rs5753453,rs147022207,rs145713317,rs9609353,rs148039667,rs80218688,rs118160788,rs12986064,rs117156758,rs695304,rs201555593,rs9606761,rs7292360,22:32520370_ATCC_A,rs139998410,rs112622741,rs187628489,rs757983727,rs113210068,rs79997529,9:136138765_GCGCCCACCACTA_G,rs112908303,rs568695018,rs7289796,rs71331231,rs80221358,rs113974257,rs76880079,rs117695664,rs41282553,rs2927717,rs80180094,rs61729512,rs77679347,rs75842205,rs150060506,rs149007267,rs186035128,rs5754135,rs117062078,rs75951213,rs77036886,rs75330889,rs11914054,rs34481294,rs9427115	-0.0223759	0
Pulse Pressure	TCN2	MRCUE	-0.0067266	0.00343672	0.0503157	1	rs555276719,rs2267158,22:30973146_AG_A,rs13053993,rs118153100,rs78567687,rs71175833,rs8138797,rs62227033,rs467510,rs5753453,rs147022207,rs145713317,rs9609353,rs148039667,rs80218688,rs118160788,rs12986064,rs117156758,rs695304,rs201555593,rs9606761,rs7292360,22:32520370_ATCC_A,rs139998410,rs112622741,rs187628489,rs757983727,rs113210068,rs79997529,9:136138765_GCGCCCACCACTA_G,rs112908303,rs568695018,rs7289796,rs71331231,rs80221358,rs113974257,rs76880079,rs117695664,rs41282553,rs2927717,rs80180094,rs61729512,rs77679347,rs75842205,rs150060506,rs149007267,rs186035128,rs5754135,rs117062078,rs75951213,rs77036886,rs75330889,rs11914054,rs34481294,rs9427115	-0.0223759	0
Pulse Pressure	TCN2	MRCML	-0.0056913	0.00220532	0.00985977	0.345209	rs555276719,rs2267158,22:30973146_AG_A,rs13053993,rs118153100,rs78567687,rs71175833,rs8138797,rs62227033,rs467510,rs5753453,rs147022207,rs145713317,rs9609353,rs148039667,rs80218688,rs118160788,rs12986064,rs117156758,rs695304,rs201555593,rs9606761,rs7292360,22:32520370_ATCC_A,rs139998410,rs112622741,rs187628489,rs757983727,rs113210068,rs79997529,9:136138765_GCGCCCACCACTA_G,rs112908303,rs568695018,rs7289796,rs71331231,rs80221358,rs113974257,rs76880079,rs117695664,rs41282553,rs2927717,rs80180094,rs61729512,rs77679347,rs75842205,rs150060506,rs149007267,rs186035128,rs5754135,rs117062078,rs75951213,rs77036886,rs75330889,rs11914054,rs34481294,rs9427115	-0.0223759	0
Pulse Pressure	TCN2	MRBEE	-0.00635252	0.00258847	0.0141215	0.463644	rs555276719,rs2267158,22:30973146_AG_A,rs13053993,rs118153100,rs78567687,rs71175833,rs8138797,rs62227033,rs467510,rs5753453,rs147022207,rs145713317,rs9609353,rs148039667,rs80218688,rs118160788,rs12986064,rs117156758,rs695304,rs201555593,rs9606761,rs7292360,22:32520370_ATCC_A,rs139998410,rs112622741,rs187628489,rs757983727,rs113210068,rs79997529,9:136138765_GCGCCCACCACTA_G,rs112908303,rs568695018,rs7289796,rs71331231,rs80221358,rs113974257,rs76880079,rs117695664,rs41282553,rs2927717,rs80180094,rs61729512,rs77679347,rs75842205,rs150060506,rs149007267,rs186035128,rs5754135,rs117062078,rs75951213,rs77036886,rs75330889,rs11914054,rs34481294,rs9427115	-0.0223759	0
Pulse Pressure	LAP3	MRMedian	-0.0443827	0.0192246	0.0209634	0.641719	rs10845139,rs532829567,rs74568346,rs147328166,rs13147018	0.0154881	0
Pulse Pressure	LAP3	IMRP	-0.0582537	0.0161289	0.000304135	0.0168017	rs10845139,rs532829567,rs74568346,rs147328166,rs13147018	0.0154881	0
Pulse Pressure	LAP3	MRCUE	-0.0617346	0.0213658	0.00385957	0.154495	rs10845139,rs532829567,rs74568346,rs147328166,rs13147018	0.0154881	0
Pulse Pressure	LAP3	MRCML	-0.0620166	0.0171217	0.000292203	0.0162026	rs10845139,rs532829567,rs74568346,rs147328166,rs13147018	0.0154881	0
Pulse Pressure	LAP3	MRBEE	-0.0601865	0.020504	0.0033316	0.136071	rs10845139,rs532829567,rs74568346,rs147328166,rs13147018	0.0154881	0
Pulse Pressure	PODXL	MRMedian	-0.0179879	0.00674854	0.00768851	0.280454	9:136138765_GCGCCCACCACTA_G,rs3212298,rs767298,rs34434834,rs590666,rs55714927,rs7023066,rs2971746,rs35600242,rs9721620,rs62468085,rs184916705,rs6463673,rs11244015,rs75757016,9:135956539_CCT_C,rs58287611,rs2837988,rs11574938,rs10254984,rs6904845	0.00697155	0
Pulse Pressure	PODXL	IMRP	-0.02302	0.00484231	1.99497e-06	0.000169323	9:136138765_GCGCCCACCACTA_G,rs3212298,rs767298,rs34434834,rs590666,rs55714927,rs7023066,rs2971746,rs35600242,rs9721620,rs62468085,rs184916705,rs6463673,rs11244015,rs75757016,9:135956539_CCT_C,rs58287611,rs2837988,rs11574938,rs10254984,rs6904845	0.00697155	0
Pulse Pressure	PODXL	MRCUE	-0.0171472	0.00654583	0.0088043	0.3148	9:136138765_GCGCCCACCACTA_G,rs3212298,rs767298,rs34434834,rs590666,rs55714927,rs7023066,rs2971746,rs35600242,rs9721620,rs62468085,rs184916705,rs6463673,rs11244015,rs75757016,9:135956539_CCT_C,rs58287611,rs2837988,rs11574938,rs10254984,rs6904845	0.00697155	0
Pulse Pressure	PODXL	MRCML	-0.000886589	0.00525131	0.865929	1	9:136138765_GCGCCCACCACTA_G,rs3212298,rs767298,rs34434834,rs590666,rs55714927,rs7023066,rs2971746,rs35600242,rs9721620,rs62468085,rs184916705,rs6463673,rs11244015,rs75757016,9:135956539_CCT_C,rs58287611,rs2837988,rs11574938,rs10254984,rs6904845	0.00697155	0
Pulse Pressure	PODXL	MRBEE	0.00210379	0.0075505	0.78053	1	9:136138765_GCGCCCACCACTA_G,rs3212298,rs767298,rs34434834,rs590666,rs55714927,rs7023066,rs2971746,rs35600242,rs9721620,rs62468085,rs184916705,rs6463673,rs11244015,rs75757016,9:135956539_CCT_C,rs58287611,rs2837988,rs11574938,rs10254984,rs6904845	0.00697155	0
Pulse Pressure	CCN3	MRMedian	-0.0616575	0.0114179	6.66129e-08	7.06417e-06	rs2279112,rs117817919,8:120556228_CTTTTTTTTTTT_C,rs190179905,rs141637263,rs72684290,rs141143728,rs142399190,rs7827593,rs17788736,rs180768561,8:120581974_CTATT_C,rs11172113,8:120294551_AG_A,rs11295467,rs528562168,rs149761621,rs112694524,rs10505368,rs1260326,rs77924615,rs117821759,rs141733004,rs17220787,rs7814222,rs147333787,rs117570028,rs188130431,rs12739904,rs117979368	-0.00664153	0
Pulse Pressure	CCN3	IMRP	-0.0860505	0.00937943	4.54153e-20	1.55404e-17	rs2279112,rs117817919,8:120556228_CTTTTTTTTTTT_C,rs190179905,rs141637263,rs72684290,rs141143728,rs142399190,rs7827593,rs17788736,rs180768561,8:120581974_CTATT_C,rs11172113,8:120294551_AG_A,rs11295467,rs528562168,rs149761621,rs112694524,rs10505368,rs1260326,rs77924615,rs117821759,rs141733004,rs17220787,rs7814222,rs147333787,rs117570028,rs188130431,rs12739904,rs117979368	-0.00664153	0
Pulse Pressure	CCN3	MRCUE	-0.0315215	0.02497	0.206815	1	rs2279112,rs117817919,8:120556228_CTTTTTTTTTTT_C,rs190179905,rs141637263,rs72684290,rs141143728,rs142399190,rs7827593,rs17788736,rs180768561,8:120581974_CTATT_C,rs11172113,8:120294551_AG_A,rs11295467,rs528562168,rs149761621,rs112694524,rs10505368,rs1260326,rs77924615,rs117821759,rs141733004,rs17220787,rs7814222,rs147333787,rs117570028,rs188130431,rs12739904,rs117979368	-0.00664153	0
Pulse Pressure	CCN3	MRCML	-0.0187405	0.0133823	0.161397	1	rs2279112,rs117817919,8:120556228_CTTTTTTTTTTT_C,rs190179905,rs141637263,rs72684290,rs141143728,rs142399190,rs7827593,rs17788736,rs180768561,8:120581974_CTATT_C,rs11172113,8:120294551_AG_A,rs11295467,rs528562168,rs149761621,rs112694524,rs10505368,rs1260326,rs77924615,rs117821759,rs141733004,rs17220787,rs7814222,rs147333787,rs117570028,rs188130431,rs12739904,rs117979368	-0.00664153	0
Pulse Pressure	CCN3	MRBEE	-0.00754581	0.0151227	0.617799	1	rs2279112,rs117817919,8:120556228_CTTTTTTTTTTT_C,rs190179905,rs141637263,rs72684290,rs141143728,rs142399190,rs7827593,rs17788736,rs180768561,8:120581974_CTATT_C,rs11172113,8:120294551_AG_A,rs11295467,rs528562168,rs149761621,rs112694524,rs10505368,rs1260326,rs77924615,rs117821759,rs141733004,rs17220787,rs7814222,rs147333787,rs117570028,rs188130431,rs12739904,rs117979368	-0.00664153	0
Pulse Pressure	PLAT	MRMedian	0.0174906	0.0108984	0.108519	1	rs2020921,rs8112983,rs796629870,rs4576860,rs7765526,rs150814100	0.0243185	0
Pulse Pressure	PLAT	IMRP	0.0355251	0.0192008	0.0642855	1	rs2020921,rs8112983,rs796629870,rs4576860,rs7765526,rs150814100	0.0243185	0
Pulse Pressure	PLAT	MRCUE	0.0277747	0.0312339	0.373869	1	rs2020921,rs8112983,rs796629870,rs4576860,rs7765526,rs150814100	0.0243185	0
Pulse Pressure	PLAT	MRCML	0.0124128	0.0194579	0.523518	1	rs2020921,rs8112983,rs796629870,rs4576860,rs7765526,rs150814100	0.0243185	0
Pulse Pressure	PLAT	MRBEE	0.0203209	0.0288889	0.481797	1	rs2020921,rs8112983,rs796629870,rs4576860,rs7765526,rs150814100	0.0243185	0
Pulse Pressure	DDHD2	MRMedian	-0.0216529	0.0164624	0.188413	1	rs571633916,rs342298,rs11605332,rs72797306,rs409801,rs7090758,rs3811444,rs6993770	-0.0640418	0
Pulse Pressure	DDHD2	IMRP	-0.0391135	0.0181459	0.0311229	0.879578	rs571633916,rs342298,rs11605332,rs72797306,rs409801,rs7090758,rs3811444,rs6993770	-0.0640418	0
Pulse Pressure	DDHD2	MRCUE	-0.0331844	0.0272803	0.223824	1	rs571633916,rs342298,rs11605332,rs72797306,rs409801,rs7090758,rs3811444,rs6993770	-0.0640418	0
Pulse Pressure	DDHD2	MRCML	-0.015052	0.0187126	0.421177	1	rs571633916,rs342298,rs11605332,rs72797306,rs409801,rs7090758,rs3811444,rs6993770	-0.0640418	0
Pulse Pressure	DDHD2	MRBEE	-0.0396463	0.0281497	0.159009	1	rs571633916,rs342298,rs11605332,rs72797306,rs409801,rs7090758,rs3811444,rs6993770	-0.0640418	0
Pulse Pressure	BAG4	MRMedian	0.00791226	0.0151988	0.602656	1	rs4632248,rs1354034,rs11603942,rs16873415,rs342298	0.0156768	0
Pulse Pressure	BAG4	IMRP	0.0142211	0.0116469	0.222077	1	rs4632248,rs1354034,rs11603942,rs16873415,rs342298	0.0156768	0
Pulse Pressure	BAG4	MRCUE	0.00450885	2.33956e-07	0	0	rs4632248,rs1354034,rs11603942,rs16873415,rs342298	0.0156768	0
Pulse Pressure	BAG4	MRCML	0.0133814	0.0117694	0.255552	1	rs4632248,rs1354034,rs11603942,rs16873415,rs342298	0.0156768	0
Pulse Pressure	BAG4	MRBEE	0.0144612	0.0149624	0.333791	1	rs4632248,rs1354034,rs11603942,rs16873415,rs342298	0.0156768	0
Pulse Pressure	YAP1	MRMedian	0.00168133	0.0107097	0.875252	1	rs26515,rs26499,rs10791554,rs12123913,rs2611716,rs10799550,rs77924615,rs7606883,rs11748165,rs140336797,1:223621767_ACT_A,rs62033399	0.0115181	0
Pulse Pressure	YAP1	IMRP	-0.00626483	0.013279	0.63708	1	rs26515,rs26499,rs10791554,rs12123913,rs2611716,rs10799550,rs77924615,rs7606883,rs11748165,rs140336797,1:223621767_ACT_A,rs62033399	0.0115181	0
Pulse Pressure	YAP1	MRCUE	-0.00168996	0.0246893	0.945428	1	rs26515,rs26499,rs10791554,rs12123913,rs2611716,rs10799550,rs77924615,rs7606883,rs11748165,rs140336797,1:223621767_ACT_A,rs62033399	0.0115181	0
Pulse Pressure	YAP1	MRCML	0.0043277	0.0113728	0.703552	1	rs26515,rs26499,rs10791554,rs12123913,rs2611716,rs10799550,rs77924615,rs7606883,rs11748165,rs140336797,1:223621767_ACT_A,rs62033399	0.0115181	0
Pulse Pressure	YAP1	MRBEE	-0.00202373	0.019658	0.918005	1	rs26515,rs26499,rs10791554,rs12123913,rs2611716,rs10799550,rs77924615,rs7606883,rs11748165,rs140336797,1:223621767_ACT_A,rs62033399	0.0115181	0
Pulse Pressure	FOLH1	MRMedian	-0.0185516	0.00853715	0.0297767	0.84935	rs139299944,rs61886488,rs61894388,11:55007667_TTTC_T,rs55917880,rs1846190,11:56033180_CTA_C,11:49541760_TTCTCTCTC_T,rs2736191,rs6415133,rs10957978,rs11571302,rs849327,6:31181419_CAAAAAAAAAAAA_C,rs10849448,rs4835265,rs4841771,rs74493872	-0.0278525	0
Pulse Pressure	FOLH1	IMRP	-0.0118152	0.00728845	0.104999	1	rs139299944,rs61886488,rs61894388,11:55007667_TTTC_T,rs55917880,rs1846190,11:56033180_CTA_C,11:49541760_TTCTCTCTC_T,rs2736191,rs6415133,rs10957978,rs11571302,rs849327,6:31181419_CAAAAAAAAAAAA_C,rs10849448,rs4835265,rs4841771,rs74493872	-0.0278525	0
Pulse Pressure	FOLH1	MRCUE	-0.0256846	0.0112404	0.0223116	0.673986	rs139299944,rs61886488,rs61894388,11:55007667_TTTC_T,rs55917880,rs1846190,11:56033180_CTA_C,11:49541760_TTCTCTCTC_T,rs2736191,rs6415133,rs10957978,rs11571302,rs849327,6:31181419_CAAAAAAAAAAAA_C,rs10849448,rs4835265,rs4841771,rs74493872	-0.0278525	0
Pulse Pressure	FOLH1	MRCML	-0.0164218	0.00972999	0.0914583	1	rs139299944,rs61886488,rs61894388,11:55007667_TTTC_T,rs55917880,rs1846190,11:56033180_CTA_C,11:49541760_TTCTCTCTC_T,rs2736191,rs6415133,rs10957978,rs11571302,rs849327,6:31181419_CAAAAAAAAAAAA_C,rs10849448,rs4835265,rs4841771,rs74493872	-0.0278525	0
Pulse Pressure	FOLH1	MRBEE	-0.0148602	0.00642561	0.0207415	0.636925	rs139299944,rs61886488,rs61894388,11:55007667_TTTC_T,rs55917880,rs1846190,11:56033180_CTA_C,11:49541760_TTCTCTCTC_T,rs2736191,rs6415133,rs10957978,rs11571302,rs849327,6:31181419_CAAAAAAAAAAAA_C,rs10849448,rs4835265,rs4841771,rs74493872	-0.0278525	0
Pulse Pressure	WASHC3	MRMedian	0.0132957	0.013886	0.338321	1	rs10860846,rs707234,rs79948267,rs12372293,rs342293,rs1354034,rs6445967,rs57967713,rs4742045,rs6993770,rs417797,rs10058074	-0.0652098	0
Pulse Pressure	WASHC3	IMRP	0.00189907	0.014032	0.892345	1	rs10860846,rs707234,rs79948267,rs12372293,rs342293,rs1354034,rs6445967,rs57967713,rs4742045,rs6993770,rs417797,rs10058074	-0.0652098	0
Pulse Pressure	WASHC3	MRCUE	0.0107426	0.0181457	0.55384	1	rs10860846,rs707234,rs79948267,rs12372293,rs342293,rs1354034,rs6445967,rs57967713,rs4742045,rs6993770,rs417797,rs10058074	-0.0652098	0
Pulse Pressure	WASHC3	MRCML	0.000248084	0.0138407	0.985699	1	rs10860846,rs707234,rs79948267,rs12372293,rs342293,rs1354034,rs6445967,rs57967713,rs4742045,rs6993770,rs417797,rs10058074	-0.0652098	0
Pulse Pressure	WASHC3	MRBEE	0.0122362	0.0227714	0.591027	1	rs10860846,rs707234,rs79948267,rs12372293,rs342293,rs1354034,rs6445967,rs57967713,rs4742045,rs6993770,rs417797,rs10058074	-0.0652098	0
Pulse Pressure	FLRT2	MRMedian	0.00244566	0.00413761	0.554467	1	14:86054801_GT_G,rs3748770,rs6135225,rs61980087,rs2235959,rs11431643,rs9652388,rs1667504,rs34071476,rs117677498,14:86591366_ATATAT_A,rs117113266,rs4841132,rs77542162,rs201913919,rs17740194,rs10935473,rs11624540,rs35803995,rs1260326,rs72701041,rs115379007,rs1363490,rs10901252,rs11577758,10:64943999_AT_A,rs141520732,rs57566832,rs61830291,rs3747207,rs113894014,14:86422150_GT_G,rs75332494,rs183883296,20:14544178_GA_G,rs863155,rs10138564,rs35872772,rs146700846,rs113889610,rs987042,rs150816167,rs75166367,rs189537407,1:82773216_TC_T	-0.0128775	0
Pulse Pressure	FLRT2	IMRP	-0.000871152	0.0032484	0.788562	1	14:86054801_GT_G,rs3748770,rs6135225,rs61980087,rs2235959,rs11431643,rs9652388,rs1667504,rs34071476,rs117677498,14:86591366_ATATAT_A,rs117113266,rs4841132,rs77542162,rs201913919,rs17740194,rs10935473,rs11624540,rs35803995,rs1260326,rs72701041,rs115379007,rs1363490,rs10901252,rs11577758,10:64943999_AT_A,rs141520732,rs57566832,rs61830291,rs3747207,rs113894014,14:86422150_GT_G,rs75332494,rs183883296,20:14544178_GA_G,rs863155,rs10138564,rs35872772,rs146700846,rs113889610,rs987042,rs150816167,rs75166367,rs189537407,1:82773216_TC_T	-0.0128775	0
Pulse Pressure	FLRT2	MRCUE	-0.00894267	0.0046862	0.0563528	1	14:86054801_GT_G,rs3748770,rs6135225,rs61980087,rs2235959,rs11431643,rs9652388,rs1667504,rs34071476,rs117677498,14:86591366_ATATAT_A,rs117113266,rs4841132,rs77542162,rs201913919,rs17740194,rs10935473,rs11624540,rs35803995,rs1260326,rs72701041,rs115379007,rs1363490,rs10901252,rs11577758,10:64943999_AT_A,rs141520732,rs57566832,rs61830291,rs3747207,rs113894014,14:86422150_GT_G,rs75332494,rs183883296,20:14544178_GA_G,rs863155,rs10138564,rs35872772,rs146700846,rs113889610,rs987042,rs150816167,rs75166367,rs189537407,1:82773216_TC_T	-0.0128775	0
Pulse Pressure	FLRT2	MRCML	0.000343335	0.00288274	0.905196	1	14:86054801_GT_G,rs3748770,rs6135225,rs61980087,rs2235959,rs11431643,rs9652388,rs1667504,rs34071476,rs117677498,14:86591366_ATATAT_A,rs117113266,rs4841132,rs77542162,rs201913919,rs17740194,rs10935473,rs11624540,rs35803995,rs1260326,rs72701041,rs115379007,rs1363490,rs10901252,rs11577758,10:64943999_AT_A,rs141520732,rs57566832,rs61830291,rs3747207,rs113894014,14:86422150_GT_G,rs75332494,rs183883296,20:14544178_GA_G,rs863155,rs10138564,rs35872772,rs146700846,rs113889610,rs987042,rs150816167,rs75166367,rs189537407,1:82773216_TC_T	-0.0128775	0
Pulse Pressure	FLRT2	MRBEE	-0.00514609	0.00506571	0.309692	1	14:86054801_GT_G,rs3748770,rs6135225,rs61980087,rs2235959,rs11431643,rs9652388,rs1667504,rs34071476,rs117677498,14:86591366_ATATAT_A,rs117113266,rs4841132,rs77542162,rs201913919,rs17740194,rs10935473,rs11624540,rs35803995,rs1260326,rs72701041,rs115379007,rs1363490,rs10901252,rs11577758,10:64943999_AT_A,rs141520732,rs57566832,rs61830291,rs3747207,rs113894014,14:86422150_GT_G,rs75332494,rs183883296,20:14544178_GA_G,rs863155,rs10138564,rs35872772,rs146700846,rs113889610,rs987042,rs150816167,rs75166367,rs189537407,1:82773216_TC_T	-0.0128775	0
Pulse Pressure	WWP2	MRMedian	0.00621821	0.00827651	0.452467	1	rs72783174,rs1354034,rs342293,rs10733789,rs11553699,rs11604127,rs77870048,rs200309755,rs55646585	-0.0198025	0
Pulse Pressure	WWP2	IMRP	0.00416054	0.00768201	0.588097	1	rs72783174,rs1354034,rs342293,rs10733789,rs11553699,rs11604127,rs77870048,rs200309755,rs55646585	-0.0198025	0
Pulse Pressure	WWP2	MRCUE	0.0286073	0.0585647	0.625215	1	rs72783174,rs1354034,rs342293,rs10733789,rs11553699,rs11604127,rs77870048,rs200309755,rs55646585	-0.0198025	0
Pulse Pressure	WWP2	MRCML	0.00383694	0.00704074	0.585779	1	rs72783174,rs1354034,rs342293,rs10733789,rs11553699,rs11604127,rs77870048,rs200309755,rs55646585	-0.0198025	0
Pulse Pressure	WWP2	MRBEE	0.000218589	0.00958373	0.981803	1	rs72783174,rs1354034,rs342293,rs10733789,rs11553699,rs11604127,rs77870048,rs200309755,rs55646585	-0.0198025	0
Pulse Pressure	CDH2	MRMedian	-0.0162258	0.00862961	0.0600741	1	rs12454164,rs3785307,rs9633740,rs62383006,rs28929474,rs550719126,rs56192742,rs45441495,rs4074793,2:114593411_TC_T,rs112875651,rs181242111,rs7108216,rs17329885,rs1800562,rs11657440,rs73002956,rs17580,rs800144,rs9932679,rs57092621,3:136149468_TA_T,rs78357146,rs380743,rs35569954,rs13135092,rs11882534,rs4970837,rs4722551,rs2807850	0.0246245	0
Pulse Pressure	CDH2	IMRP	-0.0037926	0.0091038	0.676975	1	rs12454164,rs3785307,rs9633740,rs62383006,rs28929474,rs550719126,rs56192742,rs45441495,rs4074793,2:114593411_TC_T,rs112875651,rs181242111,rs7108216,rs17329885,rs1800562,rs11657440,rs73002956,rs17580,rs800144,rs9932679,rs57092621,3:136149468_TA_T,rs78357146,rs380743,rs35569954,rs13135092,rs11882534,rs4970837,rs4722551,rs2807850	0.0246245	0
Pulse Pressure	CDH2	MRCUE	-0.0200368	0.0139213	0.150068	1	rs12454164,rs3785307,rs9633740,rs62383006,rs28929474,rs550719126,rs56192742,rs45441495,rs4074793,2:114593411_TC_T,rs112875651,rs181242111,rs7108216,rs17329885,rs1800562,rs11657440,rs73002956,rs17580,rs800144,rs9932679,rs57092621,3:136149468_TA_T,rs78357146,rs380743,rs35569954,rs13135092,rs11882534,rs4970837,rs4722551,rs2807850	0.0246245	0
Pulse Pressure	CDH2	MRCML	-0.00381673	0.011386	0.737464	1	rs12454164,rs3785307,rs9633740,rs62383006,rs28929474,rs550719126,rs56192742,rs45441495,rs4074793,2:114593411_TC_T,rs112875651,rs181242111,rs7108216,rs17329885,rs1800562,rs11657440,rs73002956,rs17580,rs800144,rs9932679,rs57092621,3:136149468_TA_T,rs78357146,rs380743,rs35569954,rs13135092,rs11882534,rs4970837,rs4722551,rs2807850	0.0246245	0
Pulse Pressure	CDH2	MRBEE	-0.018539	0.0128508	0.149123	1	rs12454164,rs3785307,rs9633740,rs62383006,rs28929474,rs550719126,rs56192742,rs45441495,rs4074793,2:114593411_TC_T,rs112875651,rs181242111,rs7108216,rs17329885,rs1800562,rs11657440,rs73002956,rs17580,rs800144,rs9932679,rs57092621,3:136149468_TA_T,rs78357146,rs380743,rs35569954,rs13135092,rs11882534,rs4970837,rs4722551,rs2807850	0.0246245	0
QRS Complex	PDLIM5	MRMedian	-0.0104099	0.0284203	0.714152	1	rs342298,rs6993770,rs1354034,rs11553699,rs2706396,rs17655730	-0.0163539	0
QRS Complex	PDLIM5	IMRP	-0.0260587	0.0229255	0.255676	1	rs342298,rs6993770,rs1354034,rs11553699,rs2706396,rs17655730	-0.0163539	0
QRS Complex	PDLIM5	MRCUE	-0.0254514	0.027407	0.353072	1	rs342298,rs6993770,rs1354034,rs11553699,rs2706396,rs17655730	-0.0163539	0
QRS Complex	PDLIM5	MRCML	-0.0231227	0.0216473	0.28545	1	rs342298,rs6993770,rs1354034,rs11553699,rs2706396,rs17655730	-0.0163539	0
QRS Complex	PDLIM5	MRBEE	-0.0158521	0.03519	0.65237	1	rs342298,rs6993770,rs1354034,rs11553699,rs2706396,rs17655730	-0.0163539	0
QRS Complex	ERBIN	MRMedian	0.0129237	0.0434199	0.765974	1	rs10822145,rs342296,rs17622656,rs409801,rs8099942	0.0017704	0
QRS Complex	ERBIN	IMRP	0.0377821	0.0302389	0.2115	1	rs10822145,rs342296,rs17622656,rs409801,rs8099942	0.0017704	0
QRS Complex	ERBIN	MRCUE	0.0379934	0.0359589	0.290704	1	rs10822145,rs342296,rs17622656,rs409801,rs8099942	0.0017704	0
QRS Complex	ERBIN	MRCML	0.0377792	0.0290133	0.192871	1	rs10822145,rs342296,rs17622656,rs409801,rs8099942	0.0017704	0
QRS Complex	ERBIN	MRBEE	0.00750543	0.0148196	0.612539	1	rs10822145,rs342296,rs17622656,rs409801,rs8099942	0.0017704	0
QRS Complex	IGF1R	MRMedian	-0.0104	0.00873391	0.233749	1	rs2519093,rs35115159,rs11574938,rs117119759,rs9271421,rs78590974,rs9672558,rs55714927,rs9916257,rs184916705,rs56133626,rs760462,rs3094006,rs3184504,rs2593045,rs11066320,rs75685923,rs1611407,rs5498,rs1293303,rs143895853,rs2497318,rs34434834,rs5757655,rs10761737,rs11130123,rs181552334,rs11150614,rs9393672,rs8176739,rs11244015,rs2684777,rs11220462	0.0568435	0
QRS Complex	IGF1R	IMRP	-0.00669101	0.00706124	0.343349	1	rs2519093,rs35115159,rs11574938,rs117119759,rs9271421,rs78590974,rs9672558,rs55714927,rs9916257,rs184916705,rs56133626,rs760462,rs3094006,rs3184504,rs2593045,rs11066320,rs75685923,rs1611407,rs5498,rs1293303,rs143895853,rs2497318,rs34434834,rs5757655,rs10761737,rs11130123,rs181552334,rs11150614,rs9393672,rs8176739,rs11244015,rs2684777,rs11220462	0.0568435	0
QRS Complex	IGF1R	MRCUE	-0.00911722	0.00965329	0.344931	1	rs2519093,rs35115159,rs11574938,rs117119759,rs9271421,rs78590974,rs9672558,rs55714927,rs9916257,rs184916705,rs56133626,rs760462,rs3094006,rs3184504,rs2593045,rs11066320,rs75685923,rs1611407,rs5498,rs1293303,rs143895853,rs2497318,rs34434834,rs5757655,rs10761737,rs11130123,rs181552334,rs11150614,rs9393672,rs8176739,rs11244015,rs2684777,rs11220462	0.0568435	0
QRS Complex	IGF1R	MRCML	-0.00822626	0.00768297	0.284298	1	rs2519093,rs35115159,rs11574938,rs117119759,rs9271421,rs78590974,rs9672558,rs55714927,rs9916257,rs184916705,rs56133626,rs760462,rs3094006,rs3184504,rs2593045,rs11066320,rs75685923,rs1611407,rs5498,rs1293303,rs143895853,rs2497318,rs34434834,rs5757655,rs10761737,rs11130123,rs181552334,rs11150614,rs9393672,rs8176739,rs11244015,rs2684777,rs11220462	0.0568435	0
QRS Complex	IGF1R	MRBEE	-0.0101709	0.0063746	0.110594	1	rs2519093,rs35115159,rs11574938,rs117119759,rs9271421,rs78590974,rs9672558,rs55714927,rs9916257,rs184916705,rs56133626,rs760462,rs3094006,rs3184504,rs2593045,rs11066320,rs75685923,rs1611407,rs5498,rs1293303,rs143895853,rs2497318,rs34434834,rs5757655,rs10761737,rs11130123,rs181552334,rs11150614,rs9393672,rs8176739,rs11244015,rs2684777,rs11220462	0.0568435	0
QRS Complex	BACH1	MRMedian	0.00252723	0.0328751	0.938724	1	rs6993770,rs342293,rs4759076,rs274555,rs368322,rs409801	0.0226662	0
QRS Complex	BACH1	IMRP	-0.00046003	0.0281043	0.98694	1	rs6993770,rs342293,rs4759076,rs274555,rs368322,rs409801	0.0226662	0
QRS Complex	BACH1	MRCUE	0.00211164	0.0327103	0.948528	1	rs6993770,rs342293,rs4759076,rs274555,rs368322,rs409801	0.0226662	0
QRS Complex	BACH1	MRCML	-0.000272615	0.0302068	0.992799	1	rs6993770,rs342293,rs4759076,rs274555,rs368322,rs409801	0.0226662	0
QRS Complex	BACH1	MRBEE	0.0124306	0.012648	0.325699	1	rs6993770,rs342293,rs4759076,rs274555,rs368322,rs409801	0.0226662	0
QRS Complex	SPOCK1	MRMedian	-0.0153093	0.0128678	0.234148	1	rs4835737,rs10158500,rs7756288,rs71589366,rs36100715,rs3129777,rs62155324,rs11796,rs1229715,rs149440923,rs703987,rs4655581,rs2505507,rs3916033,rs77683480,rs2351958,rs2189599,rs145480850,rs10000888,rs9295842,rs58064215,rs11055134,rs7909516,rs190120727,rs139376988,rs637422,rs146990322,rs11021537,rs2722685,rs12459056,rs73009417,rs2158362	0.0351303	0
QRS Complex	SPOCK1	IMRP	-0.0176728	0.0108771	0.104211	1	rs4835737,rs10158500,rs7756288,rs71589366,rs36100715,rs3129777,rs62155324,rs11796,rs1229715,rs149440923,rs703987,rs4655581,rs2505507,rs3916033,rs77683480,rs2351958,rs2189599,rs145480850,rs10000888,rs9295842,rs58064215,rs11055134,rs7909516,rs190120727,rs139376988,rs637422,rs146990322,rs11021537,rs2722685,rs12459056,rs73009417,rs2158362	0.0351303	0
QRS Complex	SPOCK1	MRCUE	-0.0183152	0.0111227	0.099631	1	rs4835737,rs10158500,rs7756288,rs71589366,rs36100715,rs3129777,rs62155324,rs11796,rs1229715,rs149440923,rs703987,rs4655581,rs2505507,rs3916033,rs77683480,rs2351958,rs2189599,rs145480850,rs10000888,rs9295842,rs58064215,rs11055134,rs7909516,rs190120727,rs139376988,rs637422,rs146990322,rs11021537,rs2722685,rs12459056,rs73009417,rs2158362	0.0351303	0
QRS Complex	SPOCK1	MRCML	-0.0154038	0.0111172	0.165872	1	rs4835737,rs10158500,rs7756288,rs71589366,rs36100715,rs3129777,rs62155324,rs11796,rs1229715,rs149440923,rs703987,rs4655581,rs2505507,rs3916033,rs77683480,rs2351958,rs2189599,rs145480850,rs10000888,rs9295842,rs58064215,rs11055134,rs7909516,rs190120727,rs139376988,rs637422,rs146990322,rs11021537,rs2722685,rs12459056,rs73009417,rs2158362	0.0351303	0
QRS Complex	SPOCK1	MRBEE	-0.0181772	0.0119252	0.12744	1	rs4835737,rs10158500,rs7756288,rs71589366,rs36100715,rs3129777,rs62155324,rs11796,rs1229715,rs149440923,rs703987,rs4655581,rs2505507,rs3916033,rs77683480,rs2351958,rs2189599,rs145480850,rs10000888,rs9295842,rs58064215,rs11055134,rs7909516,rs190120727,rs139376988,rs637422,rs146990322,rs11021537,rs2722685,rs12459056,rs73009417,rs2158362	0.0351303	0
QRS Complex	CDKN1A	MRMedian	0.0578008	0.0217959	0.00800371	0.290801	rs3176345,rs1354034,rs3213535,rs58345103,rs6993770,rs7080386,rs964184,rs80296862,rs9897552,rs11951091,rs6580980,rs7016139,rs1260326,rs200309755	0.0221355	0
QRS Complex	CDKN1A	IMRP	0.0554579	0.0208771	0.00789803	0.28757	rs3176345,rs1354034,rs3213535,rs58345103,rs6993770,rs7080386,rs964184,rs80296862,rs9897552,rs11951091,rs6580980,rs7016139,rs1260326,rs200309755	0.0221355	0
QRS Complex	CDKN1A	MRCUE	0.0554753	0.0194847	0.00441159	0.173984	rs3176345,rs1354034,rs3213535,rs58345103,rs6993770,rs7080386,rs964184,rs80296862,rs9897552,rs11951091,rs6580980,rs7016139,rs1260326,rs200309755	0.0221355	0
QRS Complex	CDKN1A	MRCML	0.0293325	0.0224744	0.191841	1	rs3176345,rs1354034,rs3213535,rs58345103,rs6993770,rs7080386,rs964184,rs80296862,rs9897552,rs11951091,rs6580980,rs7016139,rs1260326,rs200309755	0.0221355	0
QRS Complex	CDKN1A	MRBEE	0.0560736	0.0403257	0.164372	1	rs3176345,rs1354034,rs3213535,rs58345103,rs6993770,rs7080386,rs964184,rs80296862,rs9897552,rs11951091,rs6580980,rs7016139,rs1260326,rs200309755	0.0221355	0
QRS Complex	CASP7	MRMedian	0.020752	0.0251557	0.409403	1	rs12762208,rs1354034,rs11170874,rs6993770,rs1671152,rs72882960,rs10733789,rs200309755,rs17622656,rs75417712,rs75833561,rs74777628,rs3804749	0.0183175	0
QRS Complex	CASP7	IMRP	0.0100046	0.0194857	0.607649	1	rs12762208,rs1354034,rs11170874,rs6993770,rs1671152,rs72882960,rs10733789,rs200309755,rs17622656,rs75417712,rs75833561,rs74777628,rs3804749	0.0183175	0
QRS Complex	CASP7	MRCUE	0.00991369	0.021095	0.638388	1	rs12762208,rs1354034,rs11170874,rs6993770,rs1671152,rs72882960,rs10733789,rs200309755,rs17622656,rs75417712,rs75833561,rs74777628,rs3804749	0.0183175	0
QRS Complex	CASP7	MRCML	0.0115878	0.0186284	0.533907	1	rs12762208,rs1354034,rs11170874,rs6993770,rs1671152,rs72882960,rs10733789,rs200309755,rs17622656,rs75417712,rs75833561,rs74777628,rs3804749	0.0183175	0
QRS Complex	CASP7	MRBEE	0.0100406	0.0317623	0.751913	1	rs12762208,rs1354034,rs11170874,rs6993770,rs1671152,rs72882960,rs10733789,rs200309755,rs17622656,rs75417712,rs75833561,rs74777628,rs3804749	0.0183175	0
QT Interval	DPT	MRMedian	0.0378726	0.00931298	4.76945e-05	0.00312328	rs761519,rs12084348,rs75709182,rs12741105,rs60282111,rs10800360,rs61801304,rs12090575,rs12028512,rs146379341,rs78407787,rs12407753,rs7639267,rs141321771,rs1124571,rs12739823,rs9332701,rs11578708,rs147383141,rs11673344,rs56278466,rs12975366,rs111605355,rs12202043,rs77924615,rs2442718,rs9999952	0.00693869	0
QT Interval	DPT	IMRP	0.0044366	0.0131961	0.736715	1	rs761519,rs12084348,rs75709182,rs12741105,rs60282111,rs10800360,rs61801304,rs12090575,rs12028512,rs146379341,rs78407787,rs12407753,rs7639267,rs141321771,rs1124571,rs12739823,rs9332701,rs11578708,rs147383141,rs11673344,rs56278466,rs12975366,rs111605355,rs12202043,rs77924615,rs2442718,rs9999952	0.00693869	0
QT Interval	DPT	MRCUE	0.053991	0.0303387	0.0751397	1	rs761519,rs12084348,rs75709182,rs12741105,rs60282111,rs10800360,rs61801304,rs12090575,rs12028512,rs146379341,rs78407787,rs12407753,rs7639267,rs141321771,rs1124571,rs12739823,rs9332701,rs11578708,rs147383141,rs11673344,rs56278466,rs12975366,rs111605355,rs12202043,rs77924615,rs2442718,rs9999952	0.00693869	0
QT Interval	DPT	MRCML	-0.0403579	0.0225076	0.0729601	1	rs761519,rs12084348,rs75709182,rs12741105,rs60282111,rs10800360,rs61801304,rs12090575,rs12028512,rs146379341,rs78407787,rs12407753,rs7639267,rs141321771,rs1124571,rs12739823,rs9332701,rs11578708,rs147383141,rs11673344,rs56278466,rs12975366,rs111605355,rs12202043,rs77924615,rs2442718,rs9999952	0.00693869	0
QT Interval	DPT	MRBEE	0.0335371	0.020351	0.0993666	1	rs761519,rs12084348,rs75709182,rs12741105,rs60282111,rs10800360,rs61801304,rs12090575,rs12028512,rs146379341,rs78407787,rs12407753,rs7639267,rs141321771,rs1124571,rs12739823,rs9332701,rs11578708,rs147383141,rs11673344,rs56278466,rs12975366,rs111605355,rs12202043,rs77924615,rs2442718,rs9999952	0.00693869	0
QT Interval	MATN2	MRMedian	0.0157901	0.00855953	0.0650747	1	rs2444869,rs2685412,rs4979500,rs144110685,rs13159365,rs4489302,rs77422482,rs2514340,rs2513813,rs117721151,rs11548138,rs140745827,rs2269434,rs56235631,rs10982566,rs77542162,rs76604990,rs10982496,rs116872498,rs2685378,rs1013495,rs187995638,rs147205924,rs4841133,rs76740695,rs79376893,rs7405957,rs2900611,rs34707604,rs2245038,rs2435314,rs41418848,rs143875230	-0.00469963	0
QT Interval	MATN2	IMRP	0.00997302	0.00807472	0.216796	1	rs2444869,rs2685412,rs4979500,rs144110685,rs13159365,rs4489302,rs77422482,rs2514340,rs2513813,rs117721151,rs11548138,rs140745827,rs2269434,rs56235631,rs10982566,rs77542162,rs76604990,rs10982496,rs116872498,rs2685378,rs1013495,rs187995638,rs147205924,rs4841133,rs76740695,rs79376893,rs7405957,rs2900611,rs34707604,rs2245038,rs2435314,rs41418848,rs143875230	-0.00469963	0
QT Interval	MATN2	MRCUE	0.00929445	0.00807742	0.249868	1	rs2444869,rs2685412,rs4979500,rs144110685,rs13159365,rs4489302,rs77422482,rs2514340,rs2513813,rs117721151,rs11548138,rs140745827,rs2269434,rs56235631,rs10982566,rs77542162,rs76604990,rs10982496,rs116872498,rs2685378,rs1013495,rs187995638,rs147205924,rs4841133,rs76740695,rs79376893,rs7405957,rs2900611,rs34707604,rs2245038,rs2435314,rs41418848,rs143875230	-0.00469963	0
QT Interval	MATN2	MRCML	0.00270591	0.00977348	0.781886	1	rs2444869,rs2685412,rs4979500,rs144110685,rs13159365,rs4489302,rs77422482,rs2514340,rs2513813,rs117721151,rs11548138,rs140745827,rs2269434,rs56235631,rs10982566,rs77542162,rs76604990,rs10982496,rs116872498,rs2685378,rs1013495,rs187995638,rs147205924,rs4841133,rs76740695,rs79376893,rs7405957,rs2900611,rs34707604,rs2245038,rs2435314,rs41418848,rs143875230	-0.00469963	0
QT Interval	MATN2	MRBEE	0.0100495	0.0147769	0.496453	1	rs2444869,rs2685412,rs4979500,rs144110685,rs13159365,rs4489302,rs77422482,rs2514340,rs2513813,rs117721151,rs11548138,rs140745827,rs2269434,rs56235631,rs10982566,rs77542162,rs76604990,rs10982496,rs116872498,rs2685378,rs1013495,rs187995638,rs147205924,rs4841133,rs76740695,rs79376893,rs7405957,rs2900611,rs34707604,rs2245038,rs2435314,rs41418848,rs143875230	-0.00469963	0
QT Interval	FAS	MRMedian	-0.00180738	0.00906334	0.841937	1	rs10887882,rs12761227,rs113705304,rs1530281,rs2256329,rs142426450,rs738409,rs123698,rs144959734,rs183337847,rs1800683,rs1279831,rs146676863,rs9271325,rs10509539,rs117970080	-0.0318016	0
QT Interval	FAS	IMRP	0.00300934	0.00978348	0.758391	1	rs10887882,rs12761227,rs113705304,rs1530281,rs2256329,rs142426450,rs738409,rs123698,rs144959734,rs183337847,rs1800683,rs1279831,rs146676863,rs9271325,rs10509539,rs117970080	-0.0318016	0
QT Interval	FAS	MRCUE	-0.000793908	0.0158147	0.959962	1	rs10887882,rs12761227,rs113705304,rs1530281,rs2256329,rs142426450,rs738409,rs123698,rs144959734,rs183337847,rs1800683,rs1279831,rs146676863,rs9271325,rs10509539,rs117970080	-0.0318016	0
QT Interval	FAS	MRCML	0.00216789	0.00708367	0.759574	1	rs10887882,rs12761227,rs113705304,rs1530281,rs2256329,rs142426450,rs738409,rs123698,rs144959734,rs183337847,rs1800683,rs1279831,rs146676863,rs9271325,rs10509539,rs117970080	-0.0318016	0
QT Interval	FAS	MRBEE	0.00310792	0.0108204	0.773938	1	rs10887882,rs12761227,rs113705304,rs1530281,rs2256329,rs142426450,rs738409,rs123698,rs144959734,rs183337847,rs1800683,rs1279831,rs146676863,rs9271325,rs10509539,rs117970080	-0.0318016	0
QT Interval	CD6	MRMedian	0.00752502	0.00659155	0.253613	1	rs10792299,rs12808046,rs7125778,rs111437437,rs3184504,rs1037448,rs149059693,rs116927770,rs11066320,rs77456731,rs72912994,rs12363312,rs7208422,rs111543883,rs28413174,rs12146660,rs112383992,rs75310003,rs175108,rs117950043,rs78880913,rs139718189,rs188599446,rs1840828,rs7161799,rs12449858,rs174541,rs12363342,rs146868452,rs147931202,rs61899463,rs4672497,rs1876242,rs7578575,rs1483573,rs62454712,rs142199962,rs62246406,rs6565196,rs10897105,rs116842536,rs6871748,rs4613118,rs111591404,rs61897945,rs12974537,rs561014274,rs11943799,rs9853404,rs579676,rs259967,rs842429,rs28711732,rs55714927,rs12277563,rs55706446,rs3115627,rs9266548,rs3743884,rs190620787	-0.000152568	0
QT Interval	CD6	IMRP	0.00310385	0.00548742	0.571645	1	rs10792299,rs12808046,rs7125778,rs111437437,rs3184504,rs1037448,rs149059693,rs116927770,rs11066320,rs77456731,rs72912994,rs12363312,rs7208422,rs111543883,rs28413174,rs12146660,rs112383992,rs75310003,rs175108,rs117950043,rs78880913,rs139718189,rs188599446,rs1840828,rs7161799,rs12449858,rs174541,rs12363342,rs146868452,rs147931202,rs61899463,rs4672497,rs1876242,rs7578575,rs1483573,rs62454712,rs142199962,rs62246406,rs6565196,rs10897105,rs116842536,rs6871748,rs4613118,rs111591404,rs61897945,rs12974537,rs561014274,rs11943799,rs9853404,rs579676,rs259967,rs842429,rs28711732,rs55714927,rs12277563,rs55706446,rs3115627,rs9266548,rs3743884,rs190620787	-0.000152568	0
QT Interval	CD6	MRCUE	-0.00164063	0.00836382	0.844486	1	rs10792299,rs12808046,rs7125778,rs111437437,rs3184504,rs1037448,rs149059693,rs116927770,rs11066320,rs77456731,rs72912994,rs12363312,rs7208422,rs111543883,rs28413174,rs12146660,rs112383992,rs75310003,rs175108,rs117950043,rs78880913,rs139718189,rs188599446,rs1840828,rs7161799,rs12449858,rs174541,rs12363342,rs146868452,rs147931202,rs61899463,rs4672497,rs1876242,rs7578575,rs1483573,rs62454712,rs142199962,rs62246406,rs6565196,rs10897105,rs116842536,rs6871748,rs4613118,rs111591404,rs61897945,rs12974537,rs561014274,rs11943799,rs9853404,rs579676,rs259967,rs842429,rs28711732,rs55714927,rs12277563,rs55706446,rs3115627,rs9266548,rs3743884,rs190620787	-0.000152568	0
QT Interval	CD6	MRCML	0.0016697	0.00550465	0.761642	1	rs10792299,rs12808046,rs7125778,rs111437437,rs3184504,rs1037448,rs149059693,rs116927770,rs11066320,rs77456731,rs72912994,rs12363312,rs7208422,rs111543883,rs28413174,rs12146660,rs112383992,rs75310003,rs175108,rs117950043,rs78880913,rs139718189,rs188599446,rs1840828,rs7161799,rs12449858,rs174541,rs12363342,rs146868452,rs147931202,rs61899463,rs4672497,rs1876242,rs7578575,rs1483573,rs62454712,rs142199962,rs62246406,rs6565196,rs10897105,rs116842536,rs6871748,rs4613118,rs111591404,rs61897945,rs12974537,rs561014274,rs11943799,rs9853404,rs579676,rs259967,rs842429,rs28711732,rs55714927,rs12277563,rs55706446,rs3115627,rs9266548,rs3743884,rs190620787	-0.000152568	0
QT Interval	CD6	MRBEE	0.00209331	0.00708383	0.767608	1	rs10792299,rs12808046,rs7125778,rs111437437,rs3184504,rs1037448,rs149059693,rs116927770,rs11066320,rs77456731,rs72912994,rs12363312,rs7208422,rs111543883,rs28413174,rs12146660,rs112383992,rs75310003,rs175108,rs117950043,rs78880913,rs139718189,rs188599446,rs1840828,rs7161799,rs12449858,rs174541,rs12363342,rs146868452,rs147931202,rs61899463,rs4672497,rs1876242,rs7578575,rs1483573,rs62454712,rs142199962,rs62246406,rs6565196,rs10897105,rs116842536,rs6871748,rs4613118,rs111591404,rs61897945,rs12974537,rs561014274,rs11943799,rs9853404,rs579676,rs259967,rs842429,rs28711732,rs55714927,rs12277563,rs55706446,rs3115627,rs9266548,rs3743884,rs190620787	-0.000152568	0
QT Interval	F10	MRMedian	0.00288107	0.0116078	0.803978	1	rs10982156,rs547138,rs3024718,rs1260326,rs3211717,rs7082470,rs2330795,rs35797675,rs147431611,rs11793434,rs924135,rs4575545,rs28601761,rs60782127,rs116470695,rs143104860,rs61967872,rs8140108,rs2422358,rs73132351,rs6102033,rs45538837,rs9324214,rs11908100	0.00105219	0
QT Interval	F10	IMRP	0.0102628	0.011128	0.356397	1	rs10982156,rs547138,rs3024718,rs1260326,rs3211717,rs7082470,rs2330795,rs35797675,rs147431611,rs11793434,rs924135,rs4575545,rs28601761,rs60782127,rs116470695,rs143104860,rs61967872,rs8140108,rs2422358,rs73132351,rs6102033,rs45538837,rs9324214,rs11908100	0.00105219	0
QT Interval	F10	MRCUE	0.022534	0.0142042	0.11264	1	rs10982156,rs547138,rs3024718,rs1260326,rs3211717,rs7082470,rs2330795,rs35797675,rs147431611,rs11793434,rs924135,rs4575545,rs28601761,rs60782127,rs116470695,rs143104860,rs61967872,rs8140108,rs2422358,rs73132351,rs6102033,rs45538837,rs9324214,rs11908100	0.00105219	0
QT Interval	F10	MRCML	0.00811126	0.009111	0.373321	1	rs10982156,rs547138,rs3024718,rs1260326,rs3211717,rs7082470,rs2330795,rs35797675,rs147431611,rs11793434,rs924135,rs4575545,rs28601761,rs60782127,rs116470695,rs143104860,rs61967872,rs8140108,rs2422358,rs73132351,rs6102033,rs45538837,rs9324214,rs11908100	0.00105219	0
QT Interval	F10	MRBEE	0.0225023	0.0160268	0.160308	1	rs10982156,rs547138,rs3024718,rs1260326,rs3211717,rs7082470,rs2330795,rs35797675,rs147431611,rs11793434,rs924135,rs4575545,rs28601761,rs60782127,rs116470695,rs143104860,rs61967872,rs8140108,rs2422358,rs73132351,rs6102033,rs45538837,rs9324214,rs11908100	0.00105219	0
QT Interval	GIPC2	MRMedian	-0.0601955	0.0111741	7.16237e-08	7.55433e-06	rs7537908,rs17382996,rs113359980,rs544020315,rs6424666,rs72688731,rs61782865,rs1779173,rs73125830	-0.0481884	0
QT Interval	GIPC2	IMRP	-0.0535163	0.0120078	8.32014e-06	0.000631623	rs7537908,rs17382996,rs113359980,rs544020315,rs6424666,rs72688731,rs61782865,rs1779173,rs73125830	-0.0481884	0
QT Interval	GIPC2	MRCUE	-0.0413062	0.0190674	0.0302865	0.862497	rs7537908,rs17382996,rs113359980,rs544020315,rs6424666,rs72688731,rs61782865,rs1779173,rs73125830	-0.0481884	0
QT Interval	GIPC2	MRCML	-0.0105479	0.0231198	0.648226	1	rs7537908,rs17382996,rs113359980,rs544020315,rs6424666,rs72688731,rs61782865,rs1779173,rs73125830	-0.0481884	0
QT Interval	GIPC2	MRBEE	-0.0536705	0.0219454	0.0144598	0.473488	rs7537908,rs17382996,rs113359980,rs544020315,rs6424666,rs72688731,rs61782865,rs1779173,rs73125830	-0.0481884	0
QT Interval	SEC31A	MRMedian	-0.0183674	0.0236335	0.437056	1	rs11541628,rs1354034,rs342293,rs6993770,rs3804749,rs17622656,rs551379772,rs10733789,rs6580980,rs1260326,rs59595881	0.00467697	0
QT Interval	SEC31A	IMRP	-0.0256355	0.0245267	0.295927	1	rs11541628,rs1354034,rs342293,rs6993770,rs3804749,rs17622656,rs551379772,rs10733789,rs6580980,rs1260326,rs59595881	0.00467697	0
QT Interval	SEC31A	MRCUE	-0.0392978	0.0328617	0.231754	1	rs11541628,rs1354034,rs342293,rs6993770,rs3804749,rs17622656,rs551379772,rs10733789,rs6580980,rs1260326,rs59595881	0.00467697	0
QT Interval	SEC31A	MRCML	-0.0262152	0.0197917	0.185318	1	rs11541628,rs1354034,rs342293,rs6993770,rs3804749,rs17622656,rs551379772,rs10733789,rs6580980,rs1260326,rs59595881	0.00467697	0
QT Interval	SEC31A	MRBEE	-0.0409074	0.0299113	0.17143	1	rs11541628,rs1354034,rs342293,rs6993770,rs3804749,rs17622656,rs551379772,rs10733789,rs6580980,rs1260326,rs59595881	0.00467697	0
QT Interval	HPGDS	MRMedian	-0.00104745	0.00704857	0.881866	1	rs72663742,rs6813484,rs150520751,rs115420993,rs144260693,rs2398827,rs4699832,rs72663740,rs78004408,rs78920201,rs142858455,rs17021994,rs47219,rs192503844,rs116540298,rs11943480,rs116186861,rs74726804,rs116727314,rs715,rs56136109,rs112993672,rs9762154,rs28368862,rs4699361,rs183434279,rs72747142,rs61914865,rs10774624,rs11725792,rs2230199,rs9910265	7.75123e-05	0
QT Interval	HPGDS	IMRP	-0.00535582	0.00751265	0.475903	1	rs72663742,rs6813484,rs150520751,rs115420993,rs144260693,rs2398827,rs4699832,rs72663740,rs78004408,rs78920201,rs142858455,rs17021994,rs47219,rs192503844,rs116540298,rs11943480,rs116186861,rs74726804,rs116727314,rs715,rs56136109,rs112993672,rs9762154,rs28368862,rs4699361,rs183434279,rs72747142,rs61914865,rs10774624,rs11725792,rs2230199,rs9910265	7.75123e-05	0
QT Interval	HPGDS	MRCUE	-0.00340484	0.0083128	0.682107	1	rs72663742,rs6813484,rs150520751,rs115420993,rs144260693,rs2398827,rs4699832,rs72663740,rs78004408,rs78920201,rs142858455,rs17021994,rs47219,rs192503844,rs116540298,rs11943480,rs116186861,rs74726804,rs116727314,rs715,rs56136109,rs112993672,rs9762154,rs28368862,rs4699361,rs183434279,rs72747142,rs61914865,rs10774624,rs11725792,rs2230199,rs9910265	7.75123e-05	0
QT Interval	HPGDS	MRCML	0.00550161	0.00822896	0.503772	1	rs72663742,rs6813484,rs150520751,rs115420993,rs144260693,rs2398827,rs4699832,rs72663740,rs78004408,rs78920201,rs142858455,rs17021994,rs47219,rs192503844,rs116540298,rs11943480,rs116186861,rs74726804,rs116727314,rs715,rs56136109,rs112993672,rs9762154,rs28368862,rs4699361,rs183434279,rs72747142,rs61914865,rs10774624,rs11725792,rs2230199,rs9910265	7.75123e-05	0
QT Interval	HPGDS	MRBEE	-0.0037671	0.0145875	0.79622	1	rs72663742,rs6813484,rs150520751,rs115420993,rs144260693,rs2398827,rs4699832,rs72663740,rs78004408,rs78920201,rs142858455,rs17021994,rs47219,rs192503844,rs116540298,rs11943480,rs116186861,rs74726804,rs116727314,rs715,rs56136109,rs112993672,rs9762154,rs28368862,rs4699361,rs183434279,rs72747142,rs61914865,rs10774624,rs11725792,rs2230199,rs9910265	7.75123e-05	0
QT Interval	FGF5	MRMedian	0.0167668	0.00671608	0.012542	0.42186	rs72656549,rs17004869,rs36077257,rs79059900,rs33989035,rs34783620,rs35662177,rs148192485,rs62300379,rs10518238,rs62300383,rs114100453,rs114880664,rs77192228,rs28568466,rs3796605,rs7658439,rs76255751,rs62298642,rs7659721,rs28643281,rs138695069,rs17580,rs112000479,rs79024279,rs7528419,rs35757217,rs80293268,rs4345778,rs4690127,rs79953651,rs1874151,rs142321841	0.0138898	1
QT Interval	FGF5	IMRP	0.0221289	0.00511927	1.54146e-05	0.00111734	rs72656549,rs17004869,rs36077257,rs79059900,rs33989035,rs34783620,rs35662177,rs148192485,rs62300379,rs10518238,rs62300383,rs114100453,rs114880664,rs77192228,rs28568466,rs3796605,rs7658439,rs76255751,rs62298642,rs7659721,rs28643281,rs138695069,rs17580,rs112000479,rs79024279,rs7528419,rs35757217,rs80293268,rs4345778,rs4690127,rs79953651,rs1874151,rs142321841	0.0138898	1
QT Interval	FGF5	MRCUE	0.0223905	0.00516716	1.4694e-05	0.00106641	rs72656549,rs17004869,rs36077257,rs79059900,rs33989035,rs34783620,rs35662177,rs148192485,rs62300379,rs10518238,rs62300383,rs114100453,rs114880664,rs77192228,rs28568466,rs3796605,rs7658439,rs76255751,rs62298642,rs7659721,rs28643281,rs138695069,rs17580,rs112000479,rs79024279,rs7528419,rs35757217,rs80293268,rs4345778,rs4690127,rs79953651,rs1874151,rs142321841	0.0138898	1
QT Interval	FGF5	MRCML	0.0217315	0.00609464	0.000362921	0.0196603	rs72656549,rs17004869,rs36077257,rs79059900,rs33989035,rs34783620,rs35662177,rs148192485,rs62300379,rs10518238,rs62300383,rs114100453,rs114880664,rs77192228,rs28568466,rs3796605,rs7658439,rs76255751,rs62298642,rs7659721,rs28643281,rs138695069,rs17580,rs112000479,rs79024279,rs7528419,rs35757217,rs80293268,rs4345778,rs4690127,rs79953651,rs1874151,rs142321841	0.0138898	1
QT Interval	FGF5	MRBEE	0.0222061	0.00625858	0.00038801	0.020815	rs72656549,rs17004869,rs36077257,rs79059900,rs33989035,rs34783620,rs35662177,rs148192485,rs62300379,rs10518238,rs62300383,rs114100453,rs114880664,rs77192228,rs28568466,rs3796605,rs7658439,rs76255751,rs62298642,rs7659721,rs28643281,rs138695069,rs17580,rs112000479,rs79024279,rs7528419,rs35757217,rs80293268,rs4345778,rs4690127,rs79953651,rs1874151,rs142321841	0.0138898	1
QT Interval	SPOCK1	MRMedian	-0.00889064	0.0147332	0.546214	1	rs4835737,rs10158500,rs7756288,rs71589366,rs36100715,rs3129777,rs62155324,rs11796,rs1229715,rs149440923,rs703987,rs4655581,rs2505507,rs3916033,rs77683480,rs2351958,rs2189599,rs145480850,rs10000888,rs9295842,rs58064215,rs11055134,rs7909516,rs190120727,rs139376988,rs637422,rs146990322,rs11021537,rs2722685,rs12459056,rs73009417,rs2158362	0.0124665	0
QT Interval	SPOCK1	IMRP	0.000751495	0.01219	0.950843	1	rs4835737,rs10158500,rs7756288,rs71589366,rs36100715,rs3129777,rs62155324,rs11796,rs1229715,rs149440923,rs703987,rs4655581,rs2505507,rs3916033,rs77683480,rs2351958,rs2189599,rs145480850,rs10000888,rs9295842,rs58064215,rs11055134,rs7909516,rs190120727,rs139376988,rs637422,rs146990322,rs11021537,rs2722685,rs12459056,rs73009417,rs2158362	0.0124665	0
QT Interval	SPOCK1	MRCUE	-0.0031877	0.0137861	0.817139	1	rs4835737,rs10158500,rs7756288,rs71589366,rs36100715,rs3129777,rs62155324,rs11796,rs1229715,rs149440923,rs703987,rs4655581,rs2505507,rs3916033,rs77683480,rs2351958,rs2189599,rs145480850,rs10000888,rs9295842,rs58064215,rs11055134,rs7909516,rs190120727,rs139376988,rs637422,rs146990322,rs11021537,rs2722685,rs12459056,rs73009417,rs2158362	0.0124665	0
QT Interval	SPOCK1	MRCML	-0.00277938	0.0112136	0.804245	1	rs4835737,rs10158500,rs7756288,rs71589366,rs36100715,rs3129777,rs62155324,rs11796,rs1229715,rs149440923,rs703987,rs4655581,rs2505507,rs3916033,rs77683480,rs2351958,rs2189599,rs145480850,rs10000888,rs9295842,rs58064215,rs11055134,rs7909516,rs190120727,rs139376988,rs637422,rs146990322,rs11021537,rs2722685,rs12459056,rs73009417,rs2158362	0.0124665	0
QT Interval	SPOCK1	MRBEE	-0.00426197	0.01369	0.755558	1	rs4835737,rs10158500,rs7756288,rs71589366,rs36100715,rs3129777,rs62155324,rs11796,rs1229715,rs149440923,rs703987,rs4655581,rs2505507,rs3916033,rs77683480,rs2351958,rs2189599,rs145480850,rs10000888,rs9295842,rs58064215,rs11055134,rs7909516,rs190120727,rs139376988,rs637422,rs146990322,rs11021537,rs2722685,rs12459056,rs73009417,rs2158362	0.0124665	0
QT Interval	GOPC	MRMedian	-0.037463	0.0291235	0.198321	1	rs1354034,rs11603524,rs6993770,rs892090,rs17622656,rs342298,rs10761785,rs10876550	-0.0371175	0
QT Interval	GOPC	IMRP	-0.0644276	0.0337671	0.0563913	1	rs1354034,rs11603524,rs6993770,rs892090,rs17622656,rs342298,rs10761785,rs10876550	-0.0371175	0
QT Interval	GOPC	MRCUE	-0.0148551	0.0303236	0.624216	1	rs1354034,rs11603524,rs6993770,rs892090,rs17622656,rs342298,rs10761785,rs10876550	-0.0371175	0
QT Interval	GOPC	MRCML	-0.0494704	0.0258384	0.0555423	1	rs1354034,rs11603524,rs6993770,rs892090,rs17622656,rs342298,rs10761785,rs10876550	-0.0371175	0
QT Interval	GOPC	MRBEE	-0.0654295	0.0399923	0.101829	1	rs1354034,rs11603524,rs6993770,rs892090,rs17622656,rs342298,rs10761785,rs10876550	-0.0371175	0
QT Interval	GMPR	MRMedian	0.0863366	0.0134448	1.34885e-10	2.0327e-08	rs1042391,rs182714380,rs342293,rs114635299,rs179981,rs74588175,rs2237209,rs6993770,rs4822304,rs7747716,rs143052458	0.0241589	0
QT Interval	GMPR	IMRP	0.0936023	0.0113755	1.89741e-16	4.90183e-14	rs1042391,rs182714380,rs342293,rs114635299,rs179981,rs74588175,rs2237209,rs6993770,rs4822304,rs7747716,rs143052458	0.0241589	0
QT Interval	GMPR	MRCUE	0.0647276	0.024644	0.00862676	0.310172	rs1042391,rs182714380,rs342293,rs114635299,rs179981,rs74588175,rs2237209,rs6993770,rs4822304,rs7747716,rs143052458	0.0241589	0
QT Interval	GMPR	MRCML	0.0192172	0.021832	0.378735	1	rs1042391,rs182714380,rs342293,rs114635299,rs179981,rs74588175,rs2237209,rs6993770,rs4822304,rs7747716,rs143052458	0.0241589	0
QT Interval	GMPR	MRBEE	0.0681742	0.0484333	0.159253	1	rs1042391,rs182714380,rs342293,rs114635299,rs179981,rs74588175,rs2237209,rs6993770,rs4822304,rs7747716,rs143052458	0.0241589	0
QT Interval	ATXN2L	MRMedian	-0.0377017	0.0364234	0.300625	1	rs1354034,rs497523,rs892090,rs11170874,rs17655730	-0.0324318	0
QT Interval	ATXN2L	IMRP	-0.0237345	0.029309	0.418055	1	rs1354034,rs497523,rs892090,rs11170874,rs17655730	-0.0324318	0
QT Interval	ATXN2L	MRCUE	-0.135485	0.167217	0.417804	1	rs1354034,rs497523,rs892090,rs11170874,rs17655730	-0.0324318	0
QT Interval	ATXN2L	MRCML	-0.0265693	0.030956	0.390732	1	rs1354034,rs497523,rs892090,rs11170874,rs17655730	-0.0324318	0
QT Interval	ATXN2L	MRBEE	-0.0239662	0.0320801	0.45502	1	rs1354034,rs497523,rs892090,rs11170874,rs17655730	-0.0324318	0
Red Blood Cells	CD5L	MRMedian	-0.00701763	0.00792917	0.376136	1	rs2765501,rs1264457,rs188468174,rs6037651,rs12043629,rs6565197,rs2436887,rs6664681,rs2858302,rs2734573,rs2282284,rs35923643,rs11591675,rs617119,rs3766370,rs9901675,rs9307257,rs112906142,rs28753010,rs6497185,rs73725532,rs114373434,rs1925678,rs112348182,rs9427300,rs116446171,rs12880641,rs1898846,rs6891054,rs12924236,rs12040769,rs17031793,rs4840568,rs7903926,rs2476601,rs200123836,rs56199421,rs4441176,rs34417180,rs115819686,rs28780073,rs4968200,rs11667640,rs61791368,rs9860734,rs568422886,rs3184504,rs11218726,rs1050976,rs2894381,rs34562254,rs11663684,rs704067,rs16864367,rs17041850,rs189992,rs13397960,rs12206347,rs147217681,rs11666267,rs115795051,rs3813764,rs3796718,rs2809836,rs304955,rs12206713,rs72980776,rs9268559,rs78487206,rs12661806,rs374039502,rs3129203,rs7555197,rs34701893	-0.00154794	0
Red Blood Cells	CD5L	IMRP	-0.0160428	0.00694485	0.0208867	0.642614	rs2765501,rs1264457,rs188468174,rs6037651,rs12043629,rs6565197,rs2436887,rs6664681,rs2858302,rs2734573,rs2282284,rs35923643,rs11591675,rs617119,rs3766370,rs9901675,rs9307257,rs112906142,rs28753010,rs6497185,rs73725532,rs114373434,rs1925678,rs112348182,rs9427300,rs116446171,rs12880641,rs1898846,rs6891054,rs12924236,rs12040769,rs17031793,rs4840568,rs7903926,rs2476601,rs200123836,rs56199421,rs4441176,rs34417180,rs115819686,rs28780073,rs4968200,rs11667640,rs61791368,rs9860734,rs568422886,rs3184504,rs11218726,rs1050976,rs2894381,rs34562254,rs11663684,rs704067,rs16864367,rs17041850,rs189992,rs13397960,rs12206347,rs147217681,rs11666267,rs115795051,rs3813764,rs3796718,rs2809836,rs304955,rs12206713,rs72980776,rs9268559,rs78487206,rs12661806,rs374039502,rs3129203,rs7555197,rs34701893	-0.00154794	0
Red Blood Cells	CD5L	MRCUE	0.000210009	0.0223021	0.992487	1	rs2765501,rs1264457,rs188468174,rs6037651,rs12043629,rs6565197,rs2436887,rs6664681,rs2858302,rs2734573,rs2282284,rs35923643,rs11591675,rs617119,rs3766370,rs9901675,rs9307257,rs112906142,rs28753010,rs6497185,rs73725532,rs114373434,rs1925678,rs112348182,rs9427300,rs116446171,rs12880641,rs1898846,rs6891054,rs12924236,rs12040769,rs17031793,rs4840568,rs7903926,rs2476601,rs200123836,rs56199421,rs4441176,rs34417180,rs115819686,rs28780073,rs4968200,rs11667640,rs61791368,rs9860734,rs568422886,rs3184504,rs11218726,rs1050976,rs2894381,rs34562254,rs11663684,rs704067,rs16864367,rs17041850,rs189992,rs13397960,rs12206347,rs147217681,rs11666267,rs115795051,rs3813764,rs3796718,rs2809836,rs304955,rs12206713,rs72980776,rs9268559,rs78487206,rs12661806,rs374039502,rs3129203,rs7555197,rs34701893	-0.00154794	0
Red Blood Cells	CD5L	MRCML	-0.0145428	0.00976312	0.13634	1	rs2765501,rs1264457,rs188468174,rs6037651,rs12043629,rs6565197,rs2436887,rs6664681,rs2858302,rs2734573,rs2282284,rs35923643,rs11591675,rs617119,rs3766370,rs9901675,rs9307257,rs112906142,rs28753010,rs6497185,rs73725532,rs114373434,rs1925678,rs112348182,rs9427300,rs116446171,rs12880641,rs1898846,rs6891054,rs12924236,rs12040769,rs17031793,rs4840568,rs7903926,rs2476601,rs200123836,rs56199421,rs4441176,rs34417180,rs115819686,rs28780073,rs4968200,rs11667640,rs61791368,rs9860734,rs568422886,rs3184504,rs11218726,rs1050976,rs2894381,rs34562254,rs11663684,rs704067,rs16864367,rs17041850,rs189992,rs13397960,rs12206347,rs147217681,rs11666267,rs115795051,rs3813764,rs3796718,rs2809836,rs304955,rs12206713,rs72980776,rs9268559,rs78487206,rs12661806,rs374039502,rs3129203,rs7555197,rs34701893	-0.00154794	0
Red Blood Cells	CD5L	MRBEE	-0.0134701	0.0135177	0.31902	1	rs2765501,rs1264457,rs188468174,rs6037651,rs12043629,rs6565197,rs2436887,rs6664681,rs2858302,rs2734573,rs2282284,rs35923643,rs11591675,rs617119,rs3766370,rs9901675,rs9307257,rs112906142,rs28753010,rs6497185,rs73725532,rs114373434,rs1925678,rs112348182,rs9427300,rs116446171,rs12880641,rs1898846,rs6891054,rs12924236,rs12040769,rs17031793,rs4840568,rs7903926,rs2476601,rs200123836,rs56199421,rs4441176,rs34417180,rs115819686,rs28780073,rs4968200,rs11667640,rs61791368,rs9860734,rs568422886,rs3184504,rs11218726,rs1050976,rs2894381,rs34562254,rs11663684,rs704067,rs16864367,rs17041850,rs189992,rs13397960,rs12206347,rs147217681,rs11666267,rs115795051,rs3813764,rs3796718,rs2809836,rs304955,rs12206713,rs72980776,rs9268559,rs78487206,rs12661806,rs374039502,rs3129203,rs7555197,rs34701893	-0.00154794	0
Red Blood Cells	PTPRF	MRMedian	0.00503394	0.0107804	0.640535	1	rs17039766,rs9633740,rs516246,rs28929474,rs11045856,rs2842194,rs1801689,rs10761741,rs507666,rs6531216,rs9873618,rs2308527,rs7697403,rs1535,rs581080,rs4703636,rs36205397,rs1065853,rs17580,rs12537894,rs1991257,rs10401969,rs339969,rs10182990,rs9273149,rs1260326,rs4860987,rs58397833,rs924204,rs3113720,rs2638315,rs11076828,rs2164072,rs12891651,rs62176458,rs115375519,rs2807834,rs57744535	0.0552174	0
Red Blood Cells	PTPRF	IMRP	0.011501	0.00867961	0.185152	1	rs17039766,rs9633740,rs516246,rs28929474,rs11045856,rs2842194,rs1801689,rs10761741,rs507666,rs6531216,rs9873618,rs2308527,rs7697403,rs1535,rs581080,rs4703636,rs36205397,rs1065853,rs17580,rs12537894,rs1991257,rs10401969,rs339969,rs10182990,rs9273149,rs1260326,rs4860987,rs58397833,rs924204,rs3113720,rs2638315,rs11076828,rs2164072,rs12891651,rs62176458,rs115375519,rs2807834,rs57744535	0.0552174	0
Red Blood Cells	PTPRF	MRCUE	-0.000159484	0.018522	0.99313	1	rs17039766,rs9633740,rs516246,rs28929474,rs11045856,rs2842194,rs1801689,rs10761741,rs507666,rs6531216,rs9873618,rs2308527,rs7697403,rs1535,rs581080,rs4703636,rs36205397,rs1065853,rs17580,rs12537894,rs1991257,rs10401969,rs339969,rs10182990,rs9273149,rs1260326,rs4860987,rs58397833,rs924204,rs3113720,rs2638315,rs11076828,rs2164072,rs12891651,rs62176458,rs115375519,rs2807834,rs57744535	0.0552174	0
Red Blood Cells	PTPRF	MRCML	0.00984433	0.0124077	0.427541	1	rs17039766,rs9633740,rs516246,rs28929474,rs11045856,rs2842194,rs1801689,rs10761741,rs507666,rs6531216,rs9873618,rs2308527,rs7697403,rs1535,rs581080,rs4703636,rs36205397,rs1065853,rs17580,rs12537894,rs1991257,rs10401969,rs339969,rs10182990,rs9273149,rs1260326,rs4860987,rs58397833,rs924204,rs3113720,rs2638315,rs11076828,rs2164072,rs12891651,rs62176458,rs115375519,rs2807834,rs57744535	0.0552174	0
Red Blood Cells	PTPRF	MRBEE	0.00147213	0.0167312	0.929887	1	rs17039766,rs9633740,rs516246,rs28929474,rs11045856,rs2842194,rs1801689,rs10761741,rs507666,rs6531216,rs9873618,rs2308527,rs7697403,rs1535,rs581080,rs4703636,rs36205397,rs1065853,rs17580,rs12537894,rs1991257,rs10401969,rs339969,rs10182990,rs9273149,rs1260326,rs4860987,rs58397833,rs924204,rs3113720,rs2638315,rs11076828,rs2164072,rs12891651,rs62176458,rs115375519,rs2807834,rs57744535	0.0552174	0
Red Blood Cells	TRIM58	MRMedian	0.0494558	0.00976897	4.13715e-07	3.90865e-05	rs11204523,rs7896518,rs342293,rs12032513,rs11170874,rs150116758,rs12404546,rs144313884,rs1354034,rs147141016,rs13314114	0.0237298	0
Red Blood Cells	TRIM58	IMRP	0.0524026	0.0162189	0.00123376	0.0573212	rs11204523,rs7896518,rs342293,rs12032513,rs11170874,rs150116758,rs12404546,rs144313884,rs1354034,rs147141016,rs13314114	0.0237298	0
Red Blood Cells	TRIM58	MRCUE	0.0510625	0.0309163	0.0986084	1	rs11204523,rs7896518,rs342293,rs12032513,rs11170874,rs150116758,rs12404546,rs144313884,rs1354034,rs147141016,rs13314114	0.0237298	0
Red Blood Cells	TRIM58	MRCML	0.0393207	0.0248078	0.112963	1	rs11204523,rs7896518,rs342293,rs12032513,rs11170874,rs150116758,rs12404546,rs144313884,rs1354034,rs147141016,rs13314114	0.0237298	0
Red Blood Cells	TRIM58	MRBEE	0.0506353	0.0200468	0.0115415	0.395785	rs11204523,rs7896518,rs342293,rs12032513,rs11170874,rs150116758,rs12404546,rs144313884,rs1354034,rs147141016,rs13314114	0.0237298	0
Red Blood Cells	SDC1	MRMedian	0.0329873	0.0115786	0.00438591	0.173698	rs13107325,rs907866,rs7827442,rs532436,rs601338,rs620982,rs2230924,rs1260326,rs9987289,rs55714927,rs10761716,rs28522260,rs2204211,rs2294915,rs10881600,rs7692921,rs17409194,rs895893,rs78226075,rs34483431,rs2120886,rs2845705,rs2070600,rs12740374,rs10775583,rs115260227	0.030079	0
Red Blood Cells	SDC1	IMRP	0.0419219	0.0104292	5.8282e-05	0.00377428	rs13107325,rs907866,rs7827442,rs532436,rs601338,rs620982,rs2230924,rs1260326,rs9987289,rs55714927,rs10761716,rs28522260,rs2204211,rs2294915,rs10881600,rs7692921,rs17409194,rs895893,rs78226075,rs34483431,rs2120886,rs2845705,rs2070600,rs12740374,rs10775583,rs115260227	0.030079	0
Red Blood Cells	SDC1	MRCUE	0.0656513	0.0358299	0.0669061	1	rs13107325,rs907866,rs7827442,rs532436,rs601338,rs620982,rs2230924,rs1260326,rs9987289,rs55714927,rs10761716,rs28522260,rs2204211,rs2294915,rs10881600,rs7692921,rs17409194,rs895893,rs78226075,rs34483431,rs2120886,rs2845705,rs2070600,rs12740374,rs10775583,rs115260227	0.030079	0
Red Blood Cells	SDC1	MRCML	0.00674418	0.0116722	0.563398	1	rs13107325,rs907866,rs7827442,rs532436,rs601338,rs620982,rs2230924,rs1260326,rs9987289,rs55714927,rs10761716,rs28522260,rs2204211,rs2294915,rs10881600,rs7692921,rs17409194,rs895893,rs78226075,rs34483431,rs2120886,rs2845705,rs2070600,rs12740374,rs10775583,rs115260227	0.030079	0
Red Blood Cells	SDC1	MRBEE	0.0300773	0.0264855	0.256119	1	rs13107325,rs907866,rs7827442,rs532436,rs601338,rs620982,rs2230924,rs1260326,rs9987289,rs55714927,rs10761716,rs28522260,rs2204211,rs2294915,rs10881600,rs7692921,rs17409194,rs895893,rs78226075,rs34483431,rs2120886,rs2845705,rs2070600,rs12740374,rs10775583,rs115260227	0.030079	0
Red Blood Cells	TBC1D5	MRMedian	0.00202724	0.0241218	0.933023	1	rs1354034,rs9971407,rs342299,rs6993770,rs274555	0.00949449	0
Red Blood Cells	TBC1D5	IMRP	-0.032343	0.0323919	0.31804	1	rs1354034,rs9971407,rs342299,rs6993770,rs274555	0.00949449	0
Red Blood Cells	TBC1D5	MRCUE	0.0495563	0.0947362	0.600906	1	rs1354034,rs9971407,rs342299,rs6993770,rs274555	0.00949449	0
Red Blood Cells	TBC1D5	MRCML	-0.0181706	0.0322367	0.572983	1	rs1354034,rs9971407,rs342299,rs6993770,rs274555	0.00949449	0
Red Blood Cells	TBC1D5	MRBEE	0.0398281	0.0770385	0.605163	1	rs1354034,rs9971407,rs342299,rs6993770,rs274555	0.00949449	0
Red Blood Cells	TF	MRMedian	0.0921592	0.0100957	6.93916e-20	2.36347e-17	rs3811658,rs79220007,rs71559014,rs35814746,rs362538,rs149591457,rs149838918,rs3130040,rs9267658,rs76497943,rs72826361,rs17376530,rs72834642,rs4236040,rs13008704,rs187267468,rs73861234,rs174576,rs145241425,rs2332366,rs855791,rs112633775,rs115684737,rs200999,rs35570672,rs113482541,rs28601761,rs151719	0.0327952	1
Red Blood Cells	TF	IMRP	0.0813089	0.00858158	2.67227e-21	1.00318e-18	rs3811658,rs79220007,rs71559014,rs35814746,rs362538,rs149591457,rs149838918,rs3130040,rs9267658,rs76497943,rs72826361,rs17376530,rs72834642,rs4236040,rs13008704,rs187267468,rs73861234,rs174576,rs145241425,rs2332366,rs855791,rs112633775,rs115684737,rs200999,rs35570672,rs113482541,rs28601761,rs151719	0.0327952	1
Red Blood Cells	TF	MRCUE	0.0810838	0.0215436	0.000167415	0.00991717	rs3811658,rs79220007,rs71559014,rs35814746,rs362538,rs149591457,rs149838918,rs3130040,rs9267658,rs76497943,rs72826361,rs17376530,rs72834642,rs4236040,rs13008704,rs187267468,rs73861234,rs174576,rs145241425,rs2332366,rs855791,rs112633775,rs115684737,rs200999,rs35570672,rs113482541,rs28601761,rs151719	0.0327952	1
Red Blood Cells	TF	MRCML	0.0747191	0.0182601	4.2778e-05	0.00283923	rs3811658,rs79220007,rs71559014,rs35814746,rs362538,rs149591457,rs149838918,rs3130040,rs9267658,rs76497943,rs72826361,rs17376530,rs72834642,rs4236040,rs13008704,rs187267468,rs73861234,rs174576,rs145241425,rs2332366,rs855791,rs112633775,rs115684737,rs200999,rs35570672,rs113482541,rs28601761,rs151719	0.0327952	1
Red Blood Cells	TF	MRBEE	0.0759599	0.0180725	2.63335e-05	0.00183626	rs3811658,rs79220007,rs71559014,rs35814746,rs362538,rs149591457,rs149838918,rs3130040,rs9267658,rs76497943,rs72826361,rs17376530,rs72834642,rs4236040,rs13008704,rs187267468,rs73861234,rs174576,rs145241425,rs2332366,rs855791,rs112633775,rs115684737,rs200999,rs35570672,rs113482541,rs28601761,rs151719	0.0327952	1
Red Blood Cells	MST1	MRMedian	0.00205715	0.00204519	0.314488	1	rs78977755,rs75066279,rs11710798,rs140425279,rs9811027,rs188683902,rs188981727,rs73074811,rs535805005,rs55662945,rs34539806,rs140864960,rs189267161,rs77325548,rs79155184,rs140021702,rs1903061,rs147026698,rs187630010,rs369334800,rs3870336,rs76424424,rs115561554,rs74801519,rs79581555,rs73084740,rs1531270,rs145549228,rs112502313,rs147488827,rs142393739,rs7611164,rs73083140,rs11915036,rs79399786,rs7642477,rs143154167,rs79312973,rs115869055,rs13083752,rs114786792,rs184228418,rs112741837,rs569591294,rs138138536,rs188711456,rs62246405,rs74844562,rs62262521,rs11921171,rs144954862,rs114422264,rs139563954,rs146456061,rs55689339,rs142369895,rs1260326,rs35726701,rs115598261,rs57823393,rs138524520,rs113465792,rs112040988,rs149394327,rs115680081,rs7610562,rs146472676,rs62262085,rs62259747,rs149115233,rs116347702,rs75218974,rs34789050,rs114133393,rs114310066,rs183585726,rs140958184,rs28929474,rs75135654,rs7653505,rs8111,rs191201528,rs140711597,rs62254271,rs367723330,rs114297667,rs35734433,rs36091095,rs9435340,rs17783959,rs143836348,rs151311161,rs146378223,rs149812186,rs143851020,rs183000743,rs62255860,rs187490398,rs140708026,rs143982813,rs114922254,rs78698666,rs116772900,rs66485735,rs2262811,rs141235065,rs17580,rs114602645,rs116596999,rs116026916,rs1634716,rs74933324,rs75024436,rs116055491,rs147052086,rs73084382,rs709320,rs13064488,rs139755042,rs115632241,rs141077700,rs1799895,rs138887851,rs9848554,rs425482,rs3795128,rs62242840,rs56383788,rs34500349,rs115465046,rs112620946,rs114397673,rs75721619,rs116511141,rs112837921,rs41526948,rs13108218,rs114165349,rs147462817,rs449847,rs146753195,rs7896518,rs1064664,rs34086223,rs8013825,rs149961833,rs174535,rs76708468,rs3761287	0.00166032	0
Red Blood Cells	MST1	IMRP	0.000848445	0.00177552	0.632751	1	rs78977755,rs75066279,rs11710798,rs140425279,rs9811027,rs188683902,rs188981727,rs73074811,rs535805005,rs55662945,rs34539806,rs140864960,rs189267161,rs77325548,rs79155184,rs140021702,rs1903061,rs147026698,rs187630010,rs369334800,rs3870336,rs76424424,rs115561554,rs74801519,rs79581555,rs73084740,rs1531270,rs145549228,rs112502313,rs147488827,rs142393739,rs7611164,rs73083140,rs11915036,rs79399786,rs7642477,rs143154167,rs79312973,rs115869055,rs13083752,rs114786792,rs184228418,rs112741837,rs569591294,rs138138536,rs188711456,rs62246405,rs74844562,rs62262521,rs11921171,rs144954862,rs114422264,rs139563954,rs146456061,rs55689339,rs142369895,rs1260326,rs35726701,rs115598261,rs57823393,rs138524520,rs113465792,rs112040988,rs149394327,rs115680081,rs7610562,rs146472676,rs62262085,rs62259747,rs149115233,rs116347702,rs75218974,rs34789050,rs114133393,rs114310066,rs183585726,rs140958184,rs28929474,rs75135654,rs7653505,rs8111,rs191201528,rs140711597,rs62254271,rs367723330,rs114297667,rs35734433,rs36091095,rs9435340,rs17783959,rs143836348,rs151311161,rs146378223,rs149812186,rs143851020,rs183000743,rs62255860,rs187490398,rs140708026,rs143982813,rs114922254,rs78698666,rs116772900,rs66485735,rs2262811,rs141235065,rs17580,rs114602645,rs116596999,rs116026916,rs1634716,rs74933324,rs75024436,rs116055491,rs147052086,rs73084382,rs709320,rs13064488,rs139755042,rs115632241,rs141077700,rs1799895,rs138887851,rs9848554,rs425482,rs3795128,rs62242840,rs56383788,rs34500349,rs115465046,rs112620946,rs114397673,rs75721619,rs116511141,rs112837921,rs41526948,rs13108218,rs114165349,rs147462817,rs449847,rs146753195,rs7896518,rs1064664,rs34086223,rs8013825,rs149961833,rs174535,rs76708468,rs3761287	0.00166032	0
Red Blood Cells	MST1	MRCUE	0.00100109	0.00195656	0.60889	1	rs78977755,rs75066279,rs11710798,rs140425279,rs9811027,rs188683902,rs188981727,rs73074811,rs535805005,rs55662945,rs34539806,rs140864960,rs189267161,rs77325548,rs79155184,rs140021702,rs1903061,rs147026698,rs187630010,rs369334800,rs3870336,rs76424424,rs115561554,rs74801519,rs79581555,rs73084740,rs1531270,rs145549228,rs112502313,rs147488827,rs142393739,rs7611164,rs73083140,rs11915036,rs79399786,rs7642477,rs143154167,rs79312973,rs115869055,rs13083752,rs114786792,rs184228418,rs112741837,rs569591294,rs138138536,rs188711456,rs62246405,rs74844562,rs62262521,rs11921171,rs144954862,rs114422264,rs139563954,rs146456061,rs55689339,rs142369895,rs1260326,rs35726701,rs115598261,rs57823393,rs138524520,rs113465792,rs112040988,rs149394327,rs115680081,rs7610562,rs146472676,rs62262085,rs62259747,rs149115233,rs116347702,rs75218974,rs34789050,rs114133393,rs114310066,rs183585726,rs140958184,rs28929474,rs75135654,rs7653505,rs8111,rs191201528,rs140711597,rs62254271,rs367723330,rs114297667,rs35734433,rs36091095,rs9435340,rs17783959,rs143836348,rs151311161,rs146378223,rs149812186,rs143851020,rs183000743,rs62255860,rs187490398,rs140708026,rs143982813,rs114922254,rs78698666,rs116772900,rs66485735,rs2262811,rs141235065,rs17580,rs114602645,rs116596999,rs116026916,rs1634716,rs74933324,rs75024436,rs116055491,rs147052086,rs73084382,rs709320,rs13064488,rs139755042,rs115632241,rs141077700,rs1799895,rs138887851,rs9848554,rs425482,rs3795128,rs62242840,rs56383788,rs34500349,rs115465046,rs112620946,rs114397673,rs75721619,rs116511141,rs112837921,rs41526948,rs13108218,rs114165349,rs147462817,rs449847,rs146753195,rs7896518,rs1064664,rs34086223,rs8013825,rs149961833,rs174535,rs76708468,rs3761287	0.00166032	0
Red Blood Cells	MST1	MRCML	0.00196406	0.00200478	0.327239	1	rs78977755,rs75066279,rs11710798,rs140425279,rs9811027,rs188683902,rs188981727,rs73074811,rs535805005,rs55662945,rs34539806,rs140864960,rs189267161,rs77325548,rs79155184,rs140021702,rs1903061,rs147026698,rs187630010,rs369334800,rs3870336,rs76424424,rs115561554,rs74801519,rs79581555,rs73084740,rs1531270,rs145549228,rs112502313,rs147488827,rs142393739,rs7611164,rs73083140,rs11915036,rs79399786,rs7642477,rs143154167,rs79312973,rs115869055,rs13083752,rs114786792,rs184228418,rs112741837,rs569591294,rs138138536,rs188711456,rs62246405,rs74844562,rs62262521,rs11921171,rs144954862,rs114422264,rs139563954,rs146456061,rs55689339,rs142369895,rs1260326,rs35726701,rs115598261,rs57823393,rs138524520,rs113465792,rs112040988,rs149394327,rs115680081,rs7610562,rs146472676,rs62262085,rs62259747,rs149115233,rs116347702,rs75218974,rs34789050,rs114133393,rs114310066,rs183585726,rs140958184,rs28929474,rs75135654,rs7653505,rs8111,rs191201528,rs140711597,rs62254271,rs367723330,rs114297667,rs35734433,rs36091095,rs9435340,rs17783959,rs143836348,rs151311161,rs146378223,rs149812186,rs143851020,rs183000743,rs62255860,rs187490398,rs140708026,rs143982813,rs114922254,rs78698666,rs116772900,rs66485735,rs2262811,rs141235065,rs17580,rs114602645,rs116596999,rs116026916,rs1634716,rs74933324,rs75024436,rs116055491,rs147052086,rs73084382,rs709320,rs13064488,rs139755042,rs115632241,rs141077700,rs1799895,rs138887851,rs9848554,rs425482,rs3795128,rs62242840,rs56383788,rs34500349,rs115465046,rs112620946,rs114397673,rs75721619,rs116511141,rs112837921,rs41526948,rs13108218,rs114165349,rs147462817,rs449847,rs146753195,rs7896518,rs1064664,rs34086223,rs8013825,rs149961833,rs174535,rs76708468,rs3761287	0.00166032	0
Red Blood Cells	MST1	MRBEE	0.00135195	0.00194099	0.486101	1	rs78977755,rs75066279,rs11710798,rs140425279,rs9811027,rs188683902,rs188981727,rs73074811,rs535805005,rs55662945,rs34539806,rs140864960,rs189267161,rs77325548,rs79155184,rs140021702,rs1903061,rs147026698,rs187630010,rs369334800,rs3870336,rs76424424,rs115561554,rs74801519,rs79581555,rs73084740,rs1531270,rs145549228,rs112502313,rs147488827,rs142393739,rs7611164,rs73083140,rs11915036,rs79399786,rs7642477,rs143154167,rs79312973,rs115869055,rs13083752,rs114786792,rs184228418,rs112741837,rs569591294,rs138138536,rs188711456,rs62246405,rs74844562,rs62262521,rs11921171,rs144954862,rs114422264,rs139563954,rs146456061,rs55689339,rs142369895,rs1260326,rs35726701,rs115598261,rs57823393,rs138524520,rs113465792,rs112040988,rs149394327,rs115680081,rs7610562,rs146472676,rs62262085,rs62259747,rs149115233,rs116347702,rs75218974,rs34789050,rs114133393,rs114310066,rs183585726,rs140958184,rs28929474,rs75135654,rs7653505,rs8111,rs191201528,rs140711597,rs62254271,rs367723330,rs114297667,rs35734433,rs36091095,rs9435340,rs17783959,rs143836348,rs151311161,rs146378223,rs149812186,rs143851020,rs183000743,rs62255860,rs187490398,rs140708026,rs143982813,rs114922254,rs78698666,rs116772900,rs66485735,rs2262811,rs141235065,rs17580,rs114602645,rs116596999,rs116026916,rs1634716,rs74933324,rs75024436,rs116055491,rs147052086,rs73084382,rs709320,rs13064488,rs139755042,rs115632241,rs141077700,rs1799895,rs138887851,rs9848554,rs425482,rs3795128,rs62242840,rs56383788,rs34500349,rs115465046,rs112620946,rs114397673,rs75721619,rs116511141,rs112837921,rs41526948,rs13108218,rs114165349,rs147462817,rs449847,rs146753195,rs7896518,rs1064664,rs34086223,rs8013825,rs149961833,rs174535,rs76708468,rs3761287	0.00166032	0
Red Blood Cells	KIT	MRMedian	0.0301467	0.00785575	0.00012428	0.00756656	rs78744187,rs12350739,rs6440573,rs2248555,rs1805007,rs35056404,rs74227709,rs7098111,rs17758695,rs6762074,rs67525224,rs4937127,rs2884425,rs562342198,rs74654232,rs12316107,rs10962599,rs6795463,rs138854007,rs8134302,rs115340020,rs2844572,rs3008336,rs3844037,rs218263,rs10118718,rs7773324,rs72704195,rs12470153,rs79407714,rs13281363,rs2237029,rs1264622,rs58470318,rs75072165,rs1371044,rs9274674,rs11589479,rs11084122,rs945631,rs13019900,rs4836300,rs7481219,rs4466492,rs12708423,rs11220462,rs4841132,rs7803374,rs1320479,rs1204371,rs11218725,rs171342,rs9349604,rs1370957,rs11761913,rs72677850,rs59218377,rs77950700,rs62126615,rs2961914,rs72850626,rs77262773,rs4698932,rs8047395,rs117849137,rs13405741,rs543938798	-0.00517018	0
Red Blood Cells	KIT	IMRP	0.00782526	0.00752092	0.298124	1	rs78744187,rs12350739,rs6440573,rs2248555,rs1805007,rs35056404,rs74227709,rs7098111,rs17758695,rs6762074,rs67525224,rs4937127,rs2884425,rs562342198,rs74654232,rs12316107,rs10962599,rs6795463,rs138854007,rs8134302,rs115340020,rs2844572,rs3008336,rs3844037,rs218263,rs10118718,rs7773324,rs72704195,rs12470153,rs79407714,rs13281363,rs2237029,rs1264622,rs58470318,rs75072165,rs1371044,rs9274674,rs11589479,rs11084122,rs945631,rs13019900,rs4836300,rs7481219,rs4466492,rs12708423,rs11220462,rs4841132,rs7803374,rs1320479,rs1204371,rs11218725,rs171342,rs9349604,rs1370957,rs11761913,rs72677850,rs59218377,rs77950700,rs62126615,rs2961914,rs72850626,rs77262773,rs4698932,rs8047395,rs117849137,rs13405741,rs543938798	-0.00517018	0
Red Blood Cells	KIT	MRCUE	0.0233654	0.0170019	0.169356	1	rs78744187,rs12350739,rs6440573,rs2248555,rs1805007,rs35056404,rs74227709,rs7098111,rs17758695,rs6762074,rs67525224,rs4937127,rs2884425,rs562342198,rs74654232,rs12316107,rs10962599,rs6795463,rs138854007,rs8134302,rs115340020,rs2844572,rs3008336,rs3844037,rs218263,rs10118718,rs7773324,rs72704195,rs12470153,rs79407714,rs13281363,rs2237029,rs1264622,rs58470318,rs75072165,rs1371044,rs9274674,rs11589479,rs11084122,rs945631,rs13019900,rs4836300,rs7481219,rs4466492,rs12708423,rs11220462,rs4841132,rs7803374,rs1320479,rs1204371,rs11218725,rs171342,rs9349604,rs1370957,rs11761913,rs72677850,rs59218377,rs77950700,rs62126615,rs2961914,rs72850626,rs77262773,rs4698932,rs8047395,rs117849137,rs13405741,rs543938798	-0.00517018	0
Red Blood Cells	KIT	MRCML	0.00541201	0.00911817	0.552819	1	rs78744187,rs12350739,rs6440573,rs2248555,rs1805007,rs35056404,rs74227709,rs7098111,rs17758695,rs6762074,rs67525224,rs4937127,rs2884425,rs562342198,rs74654232,rs12316107,rs10962599,rs6795463,rs138854007,rs8134302,rs115340020,rs2844572,rs3008336,rs3844037,rs218263,rs10118718,rs7773324,rs72704195,rs12470153,rs79407714,rs13281363,rs2237029,rs1264622,rs58470318,rs75072165,rs1371044,rs9274674,rs11589479,rs11084122,rs945631,rs13019900,rs4836300,rs7481219,rs4466492,rs12708423,rs11220462,rs4841132,rs7803374,rs1320479,rs1204371,rs11218725,rs171342,rs9349604,rs1370957,rs11761913,rs72677850,rs59218377,rs77950700,rs62126615,rs2961914,rs72850626,rs77262773,rs4698932,rs8047395,rs117849137,rs13405741,rs543938798	-0.00517018	0
Red Blood Cells	KIT	MRBEE	0.0253818	0.0143841	0.0776351	1	rs78744187,rs12350739,rs6440573,rs2248555,rs1805007,rs35056404,rs74227709,rs7098111,rs17758695,rs6762074,rs67525224,rs4937127,rs2884425,rs562342198,rs74654232,rs12316107,rs10962599,rs6795463,rs138854007,rs8134302,rs115340020,rs2844572,rs3008336,rs3844037,rs218263,rs10118718,rs7773324,rs72704195,rs12470153,rs79407714,rs13281363,rs2237029,rs1264622,rs58470318,rs75072165,rs1371044,rs9274674,rs11589479,rs11084122,rs945631,rs13019900,rs4836300,rs7481219,rs4466492,rs12708423,rs11220462,rs4841132,rs7803374,rs1320479,rs1204371,rs11218725,rs171342,rs9349604,rs1370957,rs11761913,rs72677850,rs59218377,rs77950700,rs62126615,rs2961914,rs72850626,rs77262773,rs4698932,rs8047395,rs117849137,rs13405741,rs543938798	-0.00517018	0
Red Blood Cells	FAM13A	MRMedian	-0.023766	0.0119043	0.045889	1	rs35916067,rs342293,rs2602122,rs146246694,rs80239864,rs1354034,rs60757417,rs1054852,rs11950562,rs10774624,rs4310684,rs74590628,rs73269505,rs115367492	0.0240303	0
Red Blood Cells	FAM13A	IMRP	-0.0165572	0.0128326	0.196965	1	rs35916067,rs342293,rs2602122,rs146246694,rs80239864,rs1354034,rs60757417,rs1054852,rs11950562,rs10774624,rs4310684,rs74590628,rs73269505,rs115367492	0.0240303	0
Red Blood Cells	FAM13A	MRCUE	-0.0089867	0.0553088	0.870926	1	rs35916067,rs342293,rs2602122,rs146246694,rs80239864,rs1354034,rs60757417,rs1054852,rs11950562,rs10774624,rs4310684,rs74590628,rs73269505,rs115367492	0.0240303	0
Red Blood Cells	FAM13A	MRCML	-0.0119442	0.0129551	0.356546	1	rs35916067,rs342293,rs2602122,rs146246694,rs80239864,rs1354034,rs60757417,rs1054852,rs11950562,rs10774624,rs4310684,rs74590628,rs73269505,rs115367492	0.0240303	0
Red Blood Cells	FAM13A	MRBEE	-0.0341626	0.019486	0.0795707	1	rs35916067,rs342293,rs2602122,rs146246694,rs80239864,rs1354034,rs60757417,rs1054852,rs11950562,rs10774624,rs4310684,rs74590628,rs73269505,rs115367492	0.0240303	0
Red Blood Cells	OSMR	MRMedian	-0.00671803	0.00539783	0.213286	1	rs55845205,rs62353358,rs79443763,rs113727379,rs551454961,rs4283817,rs72732720,rs260083,rs62358705,rs9687972,rs10512690,rs76034137,rs116423466,rs56187480,rs142967054,rs62061425,rs4055121,rs75071227,rs146067842,rs75393140,rs2228145,rs8176693,rs116394723,rs114229950,rs4869596,rs834518,rs115874400,rs181840502,rs114884111,rs10785594,rs72918744,rs11605503,rs111592590,rs57563282,rs72738231,rs35011991,rs58975834,rs9391786,rs12220,rs72724789,rs569821085	-0.0100366	0
Red Blood Cells	OSMR	IMRP	-0.00566931	0.00515027	0.270993	1	rs55845205,rs62353358,rs79443763,rs113727379,rs551454961,rs4283817,rs72732720,rs260083,rs62358705,rs9687972,rs10512690,rs76034137,rs116423466,rs56187480,rs142967054,rs62061425,rs4055121,rs75071227,rs146067842,rs75393140,rs2228145,rs8176693,rs116394723,rs114229950,rs4869596,rs834518,rs115874400,rs181840502,rs114884111,rs10785594,rs72918744,rs11605503,rs111592590,rs57563282,rs72738231,rs35011991,rs58975834,rs9391786,rs12220,rs72724789,rs569821085	-0.0100366	0
Red Blood Cells	OSMR	MRCUE	-0.00136113	0.0165951	0.934631	1	rs55845205,rs62353358,rs79443763,rs113727379,rs551454961,rs4283817,rs72732720,rs260083,rs62358705,rs9687972,rs10512690,rs76034137,rs116423466,rs56187480,rs142967054,rs62061425,rs4055121,rs75071227,rs146067842,rs75393140,rs2228145,rs8176693,rs116394723,rs114229950,rs4869596,rs834518,rs115874400,rs181840502,rs114884111,rs10785594,rs72918744,rs11605503,rs111592590,rs57563282,rs72738231,rs35011991,rs58975834,rs9391786,rs12220,rs72724789,rs569821085	-0.0100366	0
Red Blood Cells	OSMR	MRCML	-0.00324551	0.00472149	0.491836	1	rs55845205,rs62353358,rs79443763,rs113727379,rs551454961,rs4283817,rs72732720,rs260083,rs62358705,rs9687972,rs10512690,rs76034137,rs116423466,rs56187480,rs142967054,rs62061425,rs4055121,rs75071227,rs146067842,rs75393140,rs2228145,rs8176693,rs116394723,rs114229950,rs4869596,rs834518,rs115874400,rs181840502,rs114884111,rs10785594,rs72918744,rs11605503,rs111592590,rs57563282,rs72738231,rs35011991,rs58975834,rs9391786,rs12220,rs72724789,rs569821085	-0.0100366	0
Red Blood Cells	OSMR	MRBEE	-0.00686164	0.00632398	0.277913	1	rs55845205,rs62353358,rs79443763,rs113727379,rs551454961,rs4283817,rs72732720,rs260083,rs62358705,rs9687972,rs10512690,rs76034137,rs116423466,rs56187480,rs142967054,rs62061425,rs4055121,rs75071227,rs146067842,rs75393140,rs2228145,rs8176693,rs116394723,rs114229950,rs4869596,rs834518,rs115874400,rs181840502,rs114884111,rs10785594,rs72918744,rs11605503,rs111592590,rs57563282,rs72738231,rs35011991,rs58975834,rs9391786,rs12220,rs72724789,rs569821085	-0.0100366	0
Red Blood Cells	VEGFA	MRMedian	-0.00266458	0.00330048	0.419475	1	rs7739450,rs6993770,rs2375981,rs10761731,rs1740075,rs2219143,rs11754201,rs11965885,rs62403186,rs1539508,rs114694170,rs892090,rs34416903,rs4348558,rs150908224,rs9394982,rs7765264,rs73422237,rs150836197,rs143393863,rs112126328,rs833070,rs2274319,rs3790176,rs76653726,rs12445050,rs13236689,rs666462,rs6937217,rs35703624,rs3184504,rs184817976,rs41272901,rs146793114,rs4741745,rs7529925,rs9630357,rs9792084,rs3804749,rs73422216,rs11242109,rs79924103,rs34330549,rs4711773,rs2342796,rs118055553,rs60128101,rs10811676,rs10820606,rs141353211,rs6671171,rs60757417,rs10942542,rs1558860,rs191635688	0.0360023	0
Red Blood Cells	VEGFA	IMRP	-0.00374124	0.0043663	0.39153	1	rs7739450,rs6993770,rs2375981,rs10761731,rs1740075,rs2219143,rs11754201,rs11965885,rs62403186,rs1539508,rs114694170,rs892090,rs34416903,rs4348558,rs150908224,rs9394982,rs7765264,rs73422237,rs150836197,rs143393863,rs112126328,rs833070,rs2274319,rs3790176,rs76653726,rs12445050,rs13236689,rs666462,rs6937217,rs35703624,rs3184504,rs184817976,rs41272901,rs146793114,rs4741745,rs7529925,rs9630357,rs9792084,rs3804749,rs73422216,rs11242109,rs79924103,rs34330549,rs4711773,rs2342796,rs118055553,rs60128101,rs10811676,rs10820606,rs141353211,rs6671171,rs60757417,rs10942542,rs1558860,rs191635688	0.0360023	0
Red Blood Cells	VEGFA	MRCUE	-0.00176672	0.00987573	0.85802	1	rs7739450,rs6993770,rs2375981,rs10761731,rs1740075,rs2219143,rs11754201,rs11965885,rs62403186,rs1539508,rs114694170,rs892090,rs34416903,rs4348558,rs150908224,rs9394982,rs7765264,rs73422237,rs150836197,rs143393863,rs112126328,rs833070,rs2274319,rs3790176,rs76653726,rs12445050,rs13236689,rs666462,rs6937217,rs35703624,rs3184504,rs184817976,rs41272901,rs146793114,rs4741745,rs7529925,rs9630357,rs9792084,rs3804749,rs73422216,rs11242109,rs79924103,rs34330549,rs4711773,rs2342796,rs118055553,rs60128101,rs10811676,rs10820606,rs141353211,rs6671171,rs60757417,rs10942542,rs1558860,rs191635688	0.0360023	0
Red Blood Cells	VEGFA	MRCML	-0.000954551	0.00391559	0.807399	1	rs7739450,rs6993770,rs2375981,rs10761731,rs1740075,rs2219143,rs11754201,rs11965885,rs62403186,rs1539508,rs114694170,rs892090,rs34416903,rs4348558,rs150908224,rs9394982,rs7765264,rs73422237,rs150836197,rs143393863,rs112126328,rs833070,rs2274319,rs3790176,rs76653726,rs12445050,rs13236689,rs666462,rs6937217,rs35703624,rs3184504,rs184817976,rs41272901,rs146793114,rs4741745,rs7529925,rs9630357,rs9792084,rs3804749,rs73422216,rs11242109,rs79924103,rs34330549,rs4711773,rs2342796,rs118055553,rs60128101,rs10811676,rs10820606,rs141353211,rs6671171,rs60757417,rs10942542,rs1558860,rs191635688	0.0360023	0
Red Blood Cells	VEGFA	MRBEE	0.000722439	0.0096146	0.940104	1	rs7739450,rs6993770,rs2375981,rs10761731,rs1740075,rs2219143,rs11754201,rs11965885,rs62403186,rs1539508,rs114694170,rs892090,rs34416903,rs4348558,rs150908224,rs9394982,rs7765264,rs73422237,rs150836197,rs143393863,rs112126328,rs833070,rs2274319,rs3790176,rs76653726,rs12445050,rs13236689,rs666462,rs6937217,rs35703624,rs3184504,rs184817976,rs41272901,rs146793114,rs4741745,rs7529925,rs9630357,rs9792084,rs3804749,rs73422216,rs11242109,rs79924103,rs34330549,rs4711773,rs2342796,rs118055553,rs60128101,rs10811676,rs10820606,rs141353211,rs6671171,rs60757417,rs10942542,rs1558860,rs191635688	0.0360023	0
Red Blood Cells	PI16	MRMedian	-0.0218378	0.00728303	0.00271355	0.11416	rs4687657,rs62406524,rs113960910,rs75367072,rs62406526,rs73422765,rs34931250,rs12975366,rs138549196,rs61821645,rs1256580,rs184656591,rs138571247,rs113014003,rs62261062,rs1260326,rs11915036,rs151258422,rs457624,rs12198605,rs61747728,rs35158499,rs112555644,rs62259531,rs75166367,rs3774424,rs77000231,rs10152595,rs6129733,rs113891228,rs77761150	-0.0345896	0
Red Blood Cells	PI16	IMRP	-0.0161221	0.00594026	0.00664686	0.248837	rs4687657,rs62406524,rs113960910,rs75367072,rs62406526,rs73422765,rs34931250,rs12975366,rs138549196,rs61821645,rs1256580,rs184656591,rs138571247,rs113014003,rs62261062,rs1260326,rs11915036,rs151258422,rs457624,rs12198605,rs61747728,rs35158499,rs112555644,rs62259531,rs75166367,rs3774424,rs77000231,rs10152595,rs6129733,rs113891228,rs77761150	-0.0345896	0
Red Blood Cells	PI16	MRCUE	-0.00868748	0.0103599	0.401714	1	rs4687657,rs62406524,rs113960910,rs75367072,rs62406526,rs73422765,rs34931250,rs12975366,rs138549196,rs61821645,rs1256580,rs184656591,rs138571247,rs113014003,rs62261062,rs1260326,rs11915036,rs151258422,rs457624,rs12198605,rs61747728,rs35158499,rs112555644,rs62259531,rs75166367,rs3774424,rs77000231,rs10152595,rs6129733,rs113891228,rs77761150	-0.0345896	0
Red Blood Cells	PI16	MRCML	0.000837813	0.00861167	0.922498	1	rs4687657,rs62406524,rs113960910,rs75367072,rs62406526,rs73422765,rs34931250,rs12975366,rs138549196,rs61821645,rs1256580,rs184656591,rs138571247,rs113014003,rs62261062,rs1260326,rs11915036,rs151258422,rs457624,rs12198605,rs61747728,rs35158499,rs112555644,rs62259531,rs75166367,rs3774424,rs77000231,rs10152595,rs6129733,rs113891228,rs77761150	-0.0345896	0
Red Blood Cells	PI16	MRBEE	-0.0117341	0.0138898	0.398223	1	rs4687657,rs62406524,rs113960910,rs75367072,rs62406526,rs73422765,rs34931250,rs12975366,rs138549196,rs61821645,rs1256580,rs184656591,rs138571247,rs113014003,rs62261062,rs1260326,rs11915036,rs151258422,rs457624,rs12198605,rs61747728,rs35158499,rs112555644,rs62259531,rs75166367,rs3774424,rs77000231,rs10152595,rs6129733,rs113891228,rs77761150	-0.0345896	0
Red Blood Cells	GRIK2	MRMedian	0.00188829	0.00590833	0.749273	1	rs59321237,rs7773661,rs35106244,rs2153445,rs2518164,rs2787571,rs13194226	0.0521484	0
Red Blood Cells	GRIK2	IMRP	0.00300752	0.0067303	0.654974	1	rs59321237,rs7773661,rs35106244,rs2153445,rs2518164,rs2787571,rs13194226	0.0521484	0
Red Blood Cells	GRIK2	MRCUE	-0.00217617	0.0109629	0.842651	1	rs59321237,rs7773661,rs35106244,rs2153445,rs2518164,rs2787571,rs13194226	0.0521484	0
Red Blood Cells	GRIK2	MRCML	0.00138453	0.00613913	0.821571	1	rs59321237,rs7773661,rs35106244,rs2153445,rs2518164,rs2787571,rs13194226	0.0521484	0
Red Blood Cells	GRIK2	MRBEE	0.00200887	0.00138559	0.147107	1	rs59321237,rs7773661,rs35106244,rs2153445,rs2518164,rs2787571,rs13194226	0.0521484	0
Red Blood Cells	ACHE	MRMedian	-0.0425474	0.00727665	5.0017e-09	6.19378e-07	rs314368,rs2519093,rs62483697,rs2897360,rs35762167,rs117747414,rs76477419,rs4624956,rs117172111,rs2269615,rs184249272,rs192023252,rs117751419,rs11975502,rs140104968,rs35887778,rs142417548,rs7636227,rs7802724,rs111978585,rs75555120,rs28456,rs41300734,rs3747207,rs138158960,rs117445819,rs4686837,rs78590974,rs117119759,rs146323992,rs689057,rs333947,rs61739556,rs7575245,rs140001346,rs143378550,rs35058460,rs183915728,rs28366036,rs10225529,rs2227678,rs6924352,rs9814491	0.0524763	0
Red Blood Cells	ACHE	IMRP	-0.0399786	0.00941429	2.17056e-05	0.00154315	rs314368,rs2519093,rs62483697,rs2897360,rs35762167,rs117747414,rs76477419,rs4624956,rs117172111,rs2269615,rs184249272,rs192023252,rs117751419,rs11975502,rs140104968,rs35887778,rs142417548,rs7636227,rs7802724,rs111978585,rs75555120,rs28456,rs41300734,rs3747207,rs138158960,rs117445819,rs4686837,rs78590974,rs117119759,rs146323992,rs689057,rs333947,rs61739556,rs7575245,rs140001346,rs143378550,rs35058460,rs183915728,rs28366036,rs10225529,rs2227678,rs6924352,rs9814491	0.0524763	0
Red Blood Cells	ACHE	MRCUE	-0.00952604	0.0402309	0.812824	1	rs314368,rs2519093,rs62483697,rs2897360,rs35762167,rs117747414,rs76477419,rs4624956,rs117172111,rs2269615,rs184249272,rs192023252,rs117751419,rs11975502,rs140104968,rs35887778,rs142417548,rs7636227,rs7802724,rs111978585,rs75555120,rs28456,rs41300734,rs3747207,rs138158960,rs117445819,rs4686837,rs78590974,rs117119759,rs146323992,rs689057,rs333947,rs61739556,rs7575245,rs140001346,rs143378550,rs35058460,rs183915728,rs28366036,rs10225529,rs2227678,rs6924352,rs9814491	0.0524763	0
Red Blood Cells	ACHE	MRCML	-0.0205006	0.0174008	0.23874	1	rs314368,rs2519093,rs62483697,rs2897360,rs35762167,rs117747414,rs76477419,rs4624956,rs117172111,rs2269615,rs184249272,rs192023252,rs117751419,rs11975502,rs140104968,rs35887778,rs142417548,rs7636227,rs7802724,rs111978585,rs75555120,rs28456,rs41300734,rs3747207,rs138158960,rs117445819,rs4686837,rs78590974,rs117119759,rs146323992,rs689057,rs333947,rs61739556,rs7575245,rs140001346,rs143378550,rs35058460,rs183915728,rs28366036,rs10225529,rs2227678,rs6924352,rs9814491	0.0524763	0
Red Blood Cells	ACHE	MRBEE	-0.0204346	0.0246816	0.407711	1	rs314368,rs2519093,rs62483697,rs2897360,rs35762167,rs117747414,rs76477419,rs4624956,rs117172111,rs2269615,rs184249272,rs192023252,rs117751419,rs11975502,rs140104968,rs35887778,rs142417548,rs7636227,rs7802724,rs111978585,rs75555120,rs28456,rs41300734,rs3747207,rs138158960,rs117445819,rs4686837,rs78590974,rs117119759,rs146323992,rs689057,rs333947,rs61739556,rs7575245,rs140001346,rs143378550,rs35058460,rs183915728,rs28366036,rs10225529,rs2227678,rs6924352,rs9814491	0.0524763	0
Red Blood Cells	CD36	MRMedian	-0.0321568	0.00943401	0.000652968	0.032925	rs6961069,rs6993770,rs7618405,rs113473196,rs10224886,rs7080386,rs4759076,rs17237769,rs1654425,rs1293303,rs111527738,rs12719735,rs562982312,rs1354034,rs62240975,rs6927569,rs34377578,rs74463989,rs695113,rs10820606,rs4705938,rs73000929,rs62248908,rs1331309,rs116052829,rs3811444,rs511515,rs2588833,rs78947501,rs1362213,rs80306998,rs495828,rs11731274,rs151234,rs3804749,rs36102158,rs10915885,rs9260181,rs74400777,rs9607928,rs6081565,rs7176023,rs77744158,rs77901106,rs73150424,rs2614285,rs60757417,rs17612704,rs488327,rs4363479,rs35520130,rs809155,rs11078711,rs1420476	0.0570851	0
Red Blood Cells	CD36	IMRP	-0.019433	0.00825454	0.0185615	0.584395	rs6961069,rs6993770,rs7618405,rs113473196,rs10224886,rs7080386,rs4759076,rs17237769,rs1654425,rs1293303,rs111527738,rs12719735,rs562982312,rs1354034,rs62240975,rs6927569,rs34377578,rs74463989,rs695113,rs10820606,rs4705938,rs73000929,rs62248908,rs1331309,rs116052829,rs3811444,rs511515,rs2588833,rs78947501,rs1362213,rs80306998,rs495828,rs11731274,rs151234,rs3804749,rs36102158,rs10915885,rs9260181,rs74400777,rs9607928,rs6081565,rs7176023,rs77744158,rs77901106,rs73150424,rs2614285,rs60757417,rs17612704,rs488327,rs4363479,rs35520130,rs809155,rs11078711,rs1420476	0.0570851	0
Red Blood Cells	CD36	MRCUE	-0.00199531	0.0173105	0.908234	1	rs6961069,rs6993770,rs7618405,rs113473196,rs10224886,rs7080386,rs4759076,rs17237769,rs1654425,rs1293303,rs111527738,rs12719735,rs562982312,rs1354034,rs62240975,rs6927569,rs34377578,rs74463989,rs695113,rs10820606,rs4705938,rs73000929,rs62248908,rs1331309,rs116052829,rs3811444,rs511515,rs2588833,rs78947501,rs1362213,rs80306998,rs495828,rs11731274,rs151234,rs3804749,rs36102158,rs10915885,rs9260181,rs74400777,rs9607928,rs6081565,rs7176023,rs77744158,rs77901106,rs73150424,rs2614285,rs60757417,rs17612704,rs488327,rs4363479,rs35520130,rs809155,rs11078711,rs1420476	0.0570851	0
Red Blood Cells	CD36	MRCML	0.00358844	0.013754	0.794168	1	rs6961069,rs6993770,rs7618405,rs113473196,rs10224886,rs7080386,rs4759076,rs17237769,rs1654425,rs1293303,rs111527738,rs12719735,rs562982312,rs1354034,rs62240975,rs6927569,rs34377578,rs74463989,rs695113,rs10820606,rs4705938,rs73000929,rs62248908,rs1331309,rs116052829,rs3811444,rs511515,rs2588833,rs78947501,rs1362213,rs80306998,rs495828,rs11731274,rs151234,rs3804749,rs36102158,rs10915885,rs9260181,rs74400777,rs9607928,rs6081565,rs7176023,rs77744158,rs77901106,rs73150424,rs2614285,rs60757417,rs17612704,rs488327,rs4363479,rs35520130,rs809155,rs11078711,rs1420476	0.0570851	0
Red Blood Cells	CD36	MRBEE	-0.00159281	0.021172	0.94003	1	rs6961069,rs6993770,rs7618405,rs113473196,rs10224886,rs7080386,rs4759076,rs17237769,rs1654425,rs1293303,rs111527738,rs12719735,rs562982312,rs1354034,rs62240975,rs6927569,rs34377578,rs74463989,rs695113,rs10820606,rs4705938,rs73000929,rs62248908,rs1331309,rs116052829,rs3811444,rs511515,rs2588833,rs78947501,rs1362213,rs80306998,rs495828,rs11731274,rs151234,rs3804749,rs36102158,rs10915885,rs9260181,rs74400777,rs9607928,rs6081565,rs7176023,rs77744158,rs77901106,rs73150424,rs2614285,rs60757417,rs17612704,rs488327,rs4363479,rs35520130,rs809155,rs11078711,rs1420476	0.0570851	0
Red Blood Cells	ABO	MRMedian	-0.0549421	0.00681966	7.85556e-16	1.91471e-13	rs7849542,rs7469576,rs176694,rs11244051,rs62575992,rs11523307,rs512050,rs78711238,rs72779223,rs68032997,rs72779222,rs3888561,rs9411461,rs150844645,rs34818240,rs55750924,rs55710199,rs111238709,rs137987574,rs139328356,rs2073925,rs574544,rs139391780,rs2073873,rs11522324,rs17150674,rs916658,rs142634826,rs17855739,rs11243964,rs2073819,rs112277945,rs10821525,rs77607486,rs72759424,rs140026638,rs9405864,rs4962210,rs2519084	-0.0109644	1
Red Blood Cells	ABO	IMRP	-0.0310866	0.00544636	1.14465e-08	1.36085e-06	rs7849542,rs7469576,rs176694,rs11244051,rs62575992,rs11523307,rs512050,rs78711238,rs72779223,rs68032997,rs72779222,rs3888561,rs9411461,rs150844645,rs34818240,rs55750924,rs55710199,rs111238709,rs137987574,rs139328356,rs2073925,rs574544,rs139391780,rs2073873,rs11522324,rs17150674,rs916658,rs142634826,rs17855739,rs11243964,rs2073819,rs112277945,rs10821525,rs77607486,rs72759424,rs140026638,rs9405864,rs4962210,rs2519084	-0.0109644	1
Red Blood Cells	ABO	MRCUE	-0.0436593	0.0135706	0.00129449	0.0598612	rs7849542,rs7469576,rs176694,rs11244051,rs62575992,rs11523307,rs512050,rs78711238,rs72779223,rs68032997,rs72779222,rs3888561,rs9411461,rs150844645,rs34818240,rs55750924,rs55710199,rs111238709,rs137987574,rs139328356,rs2073925,rs574544,rs139391780,rs2073873,rs11522324,rs17150674,rs916658,rs142634826,rs17855739,rs11243964,rs2073819,rs112277945,rs10821525,rs77607486,rs72759424,rs140026638,rs9405864,rs4962210,rs2519084	-0.0109644	1
Red Blood Cells	ABO	MRCML	-0.0283786	0.00516092	3.825e-08	4.19058e-06	rs7849542,rs7469576,rs176694,rs11244051,rs62575992,rs11523307,rs512050,rs78711238,rs72779223,rs68032997,rs72779222,rs3888561,rs9411461,rs150844645,rs34818240,rs55750924,rs55710199,rs111238709,rs137987574,rs139328356,rs2073925,rs574544,rs139391780,rs2073873,rs11522324,rs17150674,rs916658,rs142634826,rs17855739,rs11243964,rs2073819,rs112277945,rs10821525,rs77607486,rs72759424,rs140026638,rs9405864,rs4962210,rs2519084	-0.0109644	1
Red Blood Cells	ABO	MRBEE	-0.0572696	0.010544	5.58881e-08	5.98796e-06	rs7849542,rs7469576,rs176694,rs11244051,rs62575992,rs11523307,rs512050,rs78711238,rs72779223,rs68032997,rs72779222,rs3888561,rs9411461,rs150844645,rs34818240,rs55750924,rs55710199,rs111238709,rs137987574,rs139328356,rs2073925,rs574544,rs139391780,rs2073873,rs11522324,rs17150674,rs916658,rs142634826,rs17855739,rs11243964,rs2073819,rs112277945,rs10821525,rs77607486,rs72759424,rs140026638,rs9405864,rs4962210,rs2519084	-0.0109644	1
Red Blood Cells	FGFR2	MRMedian	-0.0141989	0.014241	0.318745	1	rs2981430,rs924204,rs2001945,rs11199973,rs7826120,rs6968170,rs111632263,rs55714927,rs505922,rs12811045,rs4055121,rs10998794,rs7902581,rs452270,rs80235628,rs10445407,rs11497991,rs3794638,rs576467932,rs115917189,rs2288336	-0.0351911	0
Red Blood Cells	FGFR2	IMRP	0.0139044	0.0131664	0.290944	1	rs2981430,rs924204,rs2001945,rs11199973,rs7826120,rs6968170,rs111632263,rs55714927,rs505922,rs12811045,rs4055121,rs10998794,rs7902581,rs452270,rs80235628,rs10445407,rs11497991,rs3794638,rs576467932,rs115917189,rs2288336	-0.0351911	0
Red Blood Cells	FGFR2	MRCUE	-0.0189605	0.0449772	0.673348	1	rs2981430,rs924204,rs2001945,rs11199973,rs7826120,rs6968170,rs111632263,rs55714927,rs505922,rs12811045,rs4055121,rs10998794,rs7902581,rs452270,rs80235628,rs10445407,rs11497991,rs3794638,rs576467932,rs115917189,rs2288336	-0.0351911	0
Red Blood Cells	FGFR2	MRCML	0.0087698	0.0153172	0.566953	1	rs2981430,rs924204,rs2001945,rs11199973,rs7826120,rs6968170,rs111632263,rs55714927,rs505922,rs12811045,rs4055121,rs10998794,rs7902581,rs452270,rs80235628,rs10445407,rs11497991,rs3794638,rs576467932,rs115917189,rs2288336	-0.0351911	0
Red Blood Cells	FGFR2	MRBEE	0.00717332	0.0318704	0.821919	1	rs2981430,rs924204,rs2001945,rs11199973,rs7826120,rs6968170,rs111632263,rs55714927,rs505922,rs12811045,rs4055121,rs10998794,rs7902581,rs452270,rs80235628,rs10445407,rs11497991,rs3794638,rs576467932,rs115917189,rs2288336	-0.0351911	0
Red Blood Cells	ADM	MRMedian	-0.042398	0.0184667	0.0216803	0.662847	rs2403310,rs6706926,rs2218793,rs10743120,rs6457375,rs9272364,rs13146355,rs1611583	-0.039198	0
Red Blood Cells	ADM	IMRP	-0.048145	0.0449146	0.283755	1	rs2403310,rs6706926,rs2218793,rs10743120,rs6457375,rs9272364,rs13146355,rs1611583	-0.039198	0
Red Blood Cells	ADM	MRCUE	-0.0410774	0.0675103	0.542881	1	rs2403310,rs6706926,rs2218793,rs10743120,rs6457375,rs9272364,rs13146355,rs1611583	-0.039198	0
Red Blood Cells	ADM	MRCML	0.0464872	0.0202529	0.0217138	0.663578	rs2403310,rs6706926,rs2218793,rs10743120,rs6457375,rs9272364,rs13146355,rs1611583	-0.039198	0
Red Blood Cells	ADM	MRBEE	-0.0355777	0.0772531	0.645133	1	rs2403310,rs6706926,rs2218793,rs10743120,rs6457375,rs9272364,rs13146355,rs1611583	-0.039198	0
Red Blood Cells	AMPD3	MRMedian	0.0312161	0.00881244	0.000396684	0.0212559	rs117302185,rs79057673,rs750371,rs145885215,rs7416,rs117982407,rs61876909,rs11759553,rs192449241,rs78156163	0.0551637	0
Red Blood Cells	AMPD3	IMRP	0.042531	0.00933461	5.20689e-06	0.000410277	rs117302185,rs79057673,rs750371,rs145885215,rs7416,rs117982407,rs61876909,rs11759553,rs192449241,rs78156163	0.0551637	0
Red Blood Cells	AMPD3	MRCUE	0.0762377	0.132553	0.565191	1	rs117302185,rs79057673,rs750371,rs145885215,rs7416,rs117982407,rs61876909,rs11759553,rs192449241,rs78156163	0.0551637	0
Red Blood Cells	AMPD3	MRCML	0.0421359	0.00695781	1.39627e-09	1.85906e-07	rs117302185,rs79057673,rs750371,rs145885215,rs7416,rs117982407,rs61876909,rs11759553,rs192449241,rs78156163	0.0551637	0
Red Blood Cells	AMPD3	MRBEE	0.0469373	0.0194501	0.0158125	0.511622	rs117302185,rs79057673,rs750371,rs145885215,rs7416,rs117982407,rs61876909,rs11759553,rs192449241,rs78156163	0.0551637	0
Red Blood Cells	ZBTB16	MRMedian	0.0111901	0.00592546	0.0589611	1	rs73000929,rs538968,rs7297265,rs12767683,rs1672713,rs1354034,rs342296,rs10891613,rs6993770,rs111630969,rs1265905,rs485550,rs74035509,rs2045367,rs11242109	0.0610765	0
Red Blood Cells	ZBTB16	IMRP	0.00878053	0.00695006	0.206454	1	rs73000929,rs538968,rs7297265,rs12767683,rs1672713,rs1354034,rs342296,rs10891613,rs6993770,rs111630969,rs1265905,rs485550,rs74035509,rs2045367,rs11242109	0.0610765	0
Red Blood Cells	ZBTB16	MRCUE	0.071247	0.055966	0.203003	1	rs73000929,rs538968,rs7297265,rs12767683,rs1672713,rs1354034,rs342296,rs10891613,rs6993770,rs111630969,rs1265905,rs485550,rs74035509,rs2045367,rs11242109	0.0610765	0
Red Blood Cells	ZBTB16	MRCML	0.00939132	0.00650961	0.149109	1	rs73000929,rs538968,rs7297265,rs12767683,rs1672713,rs1354034,rs342296,rs10891613,rs6993770,rs111630969,rs1265905,rs485550,rs74035509,rs2045367,rs11242109	0.0610765	0
Red Blood Cells	ZBTB16	MRBEE	0.0197061	0.015103	0.191969	1	rs73000929,rs538968,rs7297265,rs12767683,rs1672713,rs1354034,rs342296,rs10891613,rs6993770,rs111630969,rs1265905,rs485550,rs74035509,rs2045367,rs11242109	0.0610765	0
Red Blood Cells	APOA1	MRMedian	-0.0484185	0.0144769	0.000824187	0.0402473	rs3764261,rs1077835,rs10468017,rs5880,rs77960347,rs331,rs4420638,rs2727784,rs4939883,rs62568183,rs268,rs118147862,rs2169387,rs1560390,rs12124281,rs3859113,rs10176913,rs4986970,rs146418192,rs7001307,rs3289,rs112259268	-0.0889394	0
Red Blood Cells	APOA1	IMRP	-0.0892442	0.0110353	6.10635e-16	1.50428e-13	rs3764261,rs1077835,rs10468017,rs5880,rs77960347,rs331,rs4420638,rs2727784,rs4939883,rs62568183,rs268,rs118147862,rs2169387,rs1560390,rs12124281,rs3859113,rs10176913,rs4986970,rs146418192,rs7001307,rs3289,rs112259268	-0.0889394	0
Red Blood Cells	APOA1	MRCUE	-0.0453678	0.0212333	0.0326274	0.918136	rs3764261,rs1077835,rs10468017,rs5880,rs77960347,rs331,rs4420638,rs2727784,rs4939883,rs62568183,rs268,rs118147862,rs2169387,rs1560390,rs12124281,rs3859113,rs10176913,rs4986970,rs146418192,rs7001307,rs3289,rs112259268	-0.0889394	0
Red Blood Cells	APOA1	MRCML	-0.0534756	0.0344202	0.120277	1	rs3764261,rs1077835,rs10468017,rs5880,rs77960347,rs331,rs4420638,rs2727784,rs4939883,rs62568183,rs268,rs118147862,rs2169387,rs1560390,rs12124281,rs3859113,rs10176913,rs4986970,rs146418192,rs7001307,rs3289,rs112259268	-0.0889394	0
Red Blood Cells	APOA1	MRBEE	-0.0472319	0.0319897	0.139817	1	rs3764261,rs1077835,rs10468017,rs5880,rs77960347,rs331,rs4420638,rs2727784,rs4939883,rs62568183,rs268,rs118147862,rs2169387,rs1560390,rs12124281,rs3859113,rs10176913,rs4986970,rs146418192,rs7001307,rs3289,rs112259268	-0.0889394	0
Red Blood Cells	DCN	MRMedian	0.213742	0.0311179	6.4761e-12	1.13341e-09	rs1260326,rs7954702,rs13107325,rs79476680,rs115478735,rs679574	-0.0184755	1
Red Blood Cells	DCN	IMRP	0.201404	0.0601753	0.000817028	0.0399829	rs1260326,rs7954702,rs13107325,rs79476680,rs115478735,rs679574	-0.0184755	1
Red Blood Cells	DCN	MRCUE	0.267469	0.292899	0.361149	1	rs1260326,rs7954702,rs13107325,rs79476680,rs115478735,rs679574	-0.0184755	1
Red Blood Cells	DCN	MRCML	0.228309	0.0322693	1.49327e-12	2.74823e-10	rs1260326,rs7954702,rs13107325,rs79476680,rs115478735,rs679574	-0.0184755	1
Red Blood Cells	DCN	MRBEE	0.256408	0.076412	0.00079194	0.03893	rs1260326,rs7954702,rs13107325,rs79476680,rs115478735,rs679574	-0.0184755	1
Red Blood Cells	SMOC1	MRMedian	-0.0198502	0.00574953	0.000555423	0.0285279	rs1958078,rs7157226,rs77542162,rs705379,rs740516,rs78889306,rs12883884,rs76980120,rs4239651,rs2090034,rs964184,rs584007,rs11751024,rs147781586,rs2960834,rs2267867,rs61979462,rs28929474,rs11158833,rs4902833,rs45581733,rs141245563,rs2108592,rs370074432,rs9348866,rs75335471,rs35024400,rs56393506,rs78262490,rs1985791,rs34060476,rs78357146,rs8007192,rs61978214,rs6780208,rs111337204,rs6586891,rs112875651,rs534307559,rs145947882	0.0824678	0
Red Blood Cells	SMOC1	IMRP	-0.00399396	0.0066096	0.545666	1	rs1958078,rs7157226,rs77542162,rs705379,rs740516,rs78889306,rs12883884,rs76980120,rs4239651,rs2090034,rs964184,rs584007,rs11751024,rs147781586,rs2960834,rs2267867,rs61979462,rs28929474,rs11158833,rs4902833,rs45581733,rs141245563,rs2108592,rs370074432,rs9348866,rs75335471,rs35024400,rs56393506,rs78262490,rs1985791,rs34060476,rs78357146,rs8007192,rs61978214,rs6780208,rs111337204,rs6586891,rs112875651,rs534307559,rs145947882	0.0824678	0
Red Blood Cells	SMOC1	MRCUE	-0.00653815	0.0133512	0.624344	1	rs1958078,rs7157226,rs77542162,rs705379,rs740516,rs78889306,rs12883884,rs76980120,rs4239651,rs2090034,rs964184,rs584007,rs11751024,rs147781586,rs2960834,rs2267867,rs61979462,rs28929474,rs11158833,rs4902833,rs45581733,rs141245563,rs2108592,rs370074432,rs9348866,rs75335471,rs35024400,rs56393506,rs78262490,rs1985791,rs34060476,rs78357146,rs8007192,rs61978214,rs6780208,rs111337204,rs6586891,rs112875651,rs534307559,rs145947882	0.0824678	0
Red Blood Cells	SMOC1	MRCML	0.00261073	0.0109882	0.812197	1	rs1958078,rs7157226,rs77542162,rs705379,rs740516,rs78889306,rs12883884,rs76980120,rs4239651,rs2090034,rs964184,rs584007,rs11751024,rs147781586,rs2960834,rs2267867,rs61979462,rs28929474,rs11158833,rs4902833,rs45581733,rs141245563,rs2108592,rs370074432,rs9348866,rs75335471,rs35024400,rs56393506,rs78262490,rs1985791,rs34060476,rs78357146,rs8007192,rs61978214,rs6780208,rs111337204,rs6586891,rs112875651,rs534307559,rs145947882	0.0824678	0
Red Blood Cells	SMOC1	MRBEE	-0.0106514	0.0133529	0.42505	1	rs1958078,rs7157226,rs77542162,rs705379,rs740516,rs78889306,rs12883884,rs76980120,rs4239651,rs2090034,rs964184,rs584007,rs11751024,rs147781586,rs2960834,rs2267867,rs61979462,rs28929474,rs11158833,rs4902833,rs45581733,rs141245563,rs2108592,rs370074432,rs9348866,rs75335471,rs35024400,rs56393506,rs78262490,rs1985791,rs34060476,rs78357146,rs8007192,rs61978214,rs6780208,rs111337204,rs6586891,rs112875651,rs534307559,rs145947882	0.0824678	0
Red Blood Cells	SMAD3	MRMedian	0.0237861	0.00792667	0.00269299	0.113597	rs34189958,rs342293,rs78739111,rs6580980,rs117330287,rs3811444,rs60428975,rs200309755,rs10761785,rs62005934,rs4285804,rs11553699	0.0497679	0
Red Blood Cells	SMAD3	IMRP	0.0253858	0.012576	0.0435294	1	rs34189958,rs342293,rs78739111,rs6580980,rs117330287,rs3811444,rs60428975,rs200309755,rs10761785,rs62005934,rs4285804,rs11553699	0.0497679	0
Red Blood Cells	SMAD3	MRCUE	0.0184037	0.0562786	0.743659	1	rs34189958,rs342293,rs78739111,rs6580980,rs117330287,rs3811444,rs60428975,rs200309755,rs10761785,rs62005934,rs4285804,rs11553699	0.0497679	0
Red Blood Cells	SMAD3	MRCML	0.026241	0.00880769	0.00288886	0.120568	rs34189958,rs342293,rs78739111,rs6580980,rs117330287,rs3811444,rs60428975,rs200309755,rs10761785,rs62005934,rs4285804,rs11553699	0.0497679	0
Red Blood Cells	SMAD3	MRBEE	0.0466066	0.034418	0.175694	1	rs34189958,rs342293,rs78739111,rs6580980,rs117330287,rs3811444,rs60428975,rs200309755,rs10761785,rs62005934,rs4285804,rs11553699	0.0497679	0
Red Blood Cells	SRP14	MRMedian	-0.0342776	0.0146833	0.0195711	0.610958	rs1354034,rs10512472,rs597808,rs7321,rs13081650,rs145171343	0.0715009	0
Red Blood Cells	SRP14	IMRP	-0.0257824	0.0193044	0.181688	1	rs1354034,rs10512472,rs597808,rs7321,rs13081650,rs145171343	0.0715009	0
Red Blood Cells	SRP14	MRCUE	0.0343792	0.148641	0.817089	1	rs1354034,rs10512472,rs597808,rs7321,rs13081650,rs145171343	0.0715009	0
Red Blood Cells	SRP14	MRCML	-0.0251893	0.0134857	0.0617824	1	rs1354034,rs10512472,rs597808,rs7321,rs13081650,rs145171343	0.0715009	0
Red Blood Cells	SRP14	MRBEE	-0.0262954	0.025847	0.308989	1	rs1354034,rs10512472,rs597808,rs7321,rs13081650,rs145171343	0.0715009	0
Red Blood Cells	SNAP23	MRMedian	0.033114	0.0210955	0.11648	1	rs1354034,rs10820606,rs544626513,rs6993770,rs17622656,rs1260326,rs892090,rs342298,rs409801	0.0397643	0
Red Blood Cells	SNAP23	IMRP	0.0160447	0.0294364	0.585709	1	rs1354034,rs10820606,rs544626513,rs6993770,rs17622656,rs1260326,rs892090,rs342298,rs409801	0.0397643	0
Red Blood Cells	SNAP23	MRCUE	0.0513002	0.0711014	0.470597	1	rs1354034,rs10820606,rs544626513,rs6993770,rs17622656,rs1260326,rs892090,rs342298,rs409801	0.0397643	0
Red Blood Cells	SNAP23	MRCML	0.0181222	0.0289122	0.53079	1	rs1354034,rs10820606,rs544626513,rs6993770,rs17622656,rs1260326,rs892090,rs342298,rs409801	0.0397643	0
Red Blood Cells	SNAP23	MRBEE	0.0497745	0.0681676	0.465281	1	rs1354034,rs10820606,rs544626513,rs6993770,rs17622656,rs1260326,rs892090,rs342298,rs409801	0.0397643	0
Red Blood Cells	CX3CL1	MRMedian	-0.0359535	0.00894635	5.84965e-05	0.00379536	rs683544,rs507666,rs9264666,rs7744304,rs2523978,rs3118365,rs3732378,rs9393718,rs35037868,rs1130392,rs602662,rs9414801,rs114921587,rs502417,rs9267098,rs998584,rs6832609,rs1260326,rs61747728,rs9852082,rs7578112,rs12413042,rs2529440,rs2890083,rs7023066,rs77687287,rs2068888,rs2153271,rs73597479,rs35166255,rs4970976,rs75166367,rs73561530,rs78751841	0.064957	0
Red Blood Cells	CX3CL1	IMRP	-0.0225087	0.0116	0.0523307	1	rs683544,rs507666,rs9264666,rs7744304,rs2523978,rs3118365,rs3732378,rs9393718,rs35037868,rs1130392,rs602662,rs9414801,rs114921587,rs502417,rs9267098,rs998584,rs6832609,rs1260326,rs61747728,rs9852082,rs7578112,rs12413042,rs2529440,rs2890083,rs7023066,rs77687287,rs2068888,rs2153271,rs73597479,rs35166255,rs4970976,rs75166367,rs73561530,rs78751841	0.064957	0
Red Blood Cells	CX3CL1	MRCUE	-0.0478006	0.0459821	0.29855	1	rs683544,rs507666,rs9264666,rs7744304,rs2523978,rs3118365,rs3732378,rs9393718,rs35037868,rs1130392,rs602662,rs9414801,rs114921587,rs502417,rs9267098,rs998584,rs6832609,rs1260326,rs61747728,rs9852082,rs7578112,rs12413042,rs2529440,rs2890083,rs7023066,rs77687287,rs2068888,rs2153271,rs73597479,rs35166255,rs4970976,rs75166367,rs73561530,rs78751841	0.064957	0
Red Blood Cells	CX3CL1	MRCML	-0.00569356	0.0203509	0.779654	1	rs683544,rs507666,rs9264666,rs7744304,rs2523978,rs3118365,rs3732378,rs9393718,rs35037868,rs1130392,rs602662,rs9414801,rs114921587,rs502417,rs9267098,rs998584,rs6832609,rs1260326,rs61747728,rs9852082,rs7578112,rs12413042,rs2529440,rs2890083,rs7023066,rs77687287,rs2068888,rs2153271,rs73597479,rs35166255,rs4970976,rs75166367,rs73561530,rs78751841	0.064957	0
Red Blood Cells	CX3CL1	MRBEE	-0.077364	0.0322416	0.0164172	0.529236	rs683544,rs507666,rs9264666,rs7744304,rs2523978,rs3118365,rs3732378,rs9393718,rs35037868,rs1130392,rs602662,rs9414801,rs114921587,rs502417,rs9267098,rs998584,rs6832609,rs1260326,rs61747728,rs9852082,rs7578112,rs12413042,rs2529440,rs2890083,rs7023066,rs77687287,rs2068888,rs2153271,rs73597479,rs35166255,rs4970976,rs75166367,rs73561530,rs78751841	0.064957	0
Red Blood Cells	PVR	MRMedian	-0.00206245	0.00379668	0.586975	1	rs846887,rs2289495,rs62119329,rs138642961,rs62116894,rs186539081,rs12978957,rs541012177,rs139740554,rs74602839,rs846850,rs142060505,rs144324130,rs528070791,rs555109065,rs41290102,rs13234131,rs1233428,rs3745150,rs62118471,rs60049679,rs111740474,rs7250952,rs117282069,rs62116891,rs2119660,rs62117214,rs330096,rs28399607,rs151028105,rs370975303,rs11669674,rs2189966,rs374469827,rs1260326,rs192879175,rs28363848	-0.0444599	0
Red Blood Cells	PVR	IMRP	-0.00987491	0.0036671	0.00708462	0.262116	rs846887,rs2289495,rs62119329,rs138642961,rs62116894,rs186539081,rs12978957,rs541012177,rs139740554,rs74602839,rs846850,rs142060505,rs144324130,rs528070791,rs555109065,rs41290102,rs13234131,rs1233428,rs3745150,rs62118471,rs60049679,rs111740474,rs7250952,rs117282069,rs62116891,rs2119660,rs62117214,rs330096,rs28399607,rs151028105,rs370975303,rs11669674,rs2189966,rs374469827,rs1260326,rs192879175,rs28363848	-0.0444599	0
Red Blood Cells	PVR	MRCUE	-0.00865755	0.00680455	0.20326	1	rs846887,rs2289495,rs62119329,rs138642961,rs62116894,rs186539081,rs12978957,rs541012177,rs139740554,rs74602839,rs846850,rs142060505,rs144324130,rs528070791,rs555109065,rs41290102,rs13234131,rs1233428,rs3745150,rs62118471,rs60049679,rs111740474,rs7250952,rs117282069,rs62116891,rs2119660,rs62117214,rs330096,rs28399607,rs151028105,rs370975303,rs11669674,rs2189966,rs374469827,rs1260326,rs192879175,rs28363848	-0.0444599	0
Red Blood Cells	PVR	MRCML	-0.00917773	0.00389411	0.0184321	0.581595	rs846887,rs2289495,rs62119329,rs138642961,rs62116894,rs186539081,rs12978957,rs541012177,rs139740554,rs74602839,rs846850,rs142060505,rs144324130,rs528070791,rs555109065,rs41290102,rs13234131,rs1233428,rs3745150,rs62118471,rs60049679,rs111740474,rs7250952,rs117282069,rs62116891,rs2119660,rs62117214,rs330096,rs28399607,rs151028105,rs370975303,rs11669674,rs2189966,rs374469827,rs1260326,rs192879175,rs28363848	-0.0444599	0
Red Blood Cells	PVR	MRBEE	-0.00829056	0.00540749	0.125236	1	rs846887,rs2289495,rs62119329,rs138642961,rs62116894,rs186539081,rs12978957,rs541012177,rs139740554,rs74602839,rs846850,rs142060505,rs144324130,rs528070791,rs555109065,rs41290102,rs13234131,rs1233428,rs3745150,rs62118471,rs60049679,rs111740474,rs7250952,rs117282069,rs62116891,rs2119660,rs62117214,rs330096,rs28399607,rs151028105,rs370975303,rs11669674,rs2189966,rs374469827,rs1260326,rs192879175,rs28363848	-0.0444599	0
Red Blood Cells	FARSA	MRMedian	-0.060405	0.026479	0.0225338	0.682863	rs2576005,rs607929,rs1354034,rs35087277,rs892090	0.0187682	0
Red Blood Cells	FARSA	IMRP	-0.0741876	0.0217789	0.000658272	0.0331869	rs2576005,rs607929,rs1354034,rs35087277,rs892090	0.0187682	0
Red Blood Cells	FARSA	MRCUE	0.0659324	0.149927	0.660108	1	rs2576005,rs607929,rs1354034,rs35087277,rs892090	0.0187682	0
Red Blood Cells	FARSA	MRCML	-0.0677239	0.0299783	0.0238774	0.713835	rs2576005,rs607929,rs1354034,rs35087277,rs892090	0.0187682	0
Red Blood Cells	FARSA	MRBEE	0.071969	0.134541	0.592704	1	rs2576005,rs607929,rs1354034,rs35087277,rs892090	0.0187682	0
Red Blood Cells	LILRB2	MRMedian	-0.0181918	0.00339297	8.24828e-08	8.68118e-06	rs71365450,rs421685,rs13347079,rs149354341,rs73055413,rs9267084,rs190966065,rs10402260,rs117866885,rs10801559,rs75814910,rs73055464,rs254283,rs1072160,rs35805736,rs180761831,rs78260145,rs9263911,rs111072793,rs3184504,rs2916801,rs75948696,rs114411923,rs45598535,rs11066320,rs587605957,rs12971823,rs2031902,rs77680466,rs140958016,rs148119235,rs3747207,rs77542162,rs72744945,rs7763411,rs1205317,rs62165726,rs7232,rs4081560,rs112314207,rs79970109,rs6935537,rs115478735,rs60332850,rs2736313,rs75071241,rs1917368,rs11497991,rs9867939,rs10419832,rs117358491,rs148814080,rs77147173,rs16894191,rs56136109,rs4841005,6:29827304_T_C,rs9304759,rs11249948,rs118162691,rs2335385	0.0158936	0
Red Blood Cells	LILRB2	IMRP	-0.0113206	0.00343458	0.000980457	0.046869	rs71365450,rs421685,rs13347079,rs149354341,rs73055413,rs9267084,rs190966065,rs10402260,rs117866885,rs10801559,rs75814910,rs73055464,rs254283,rs1072160,rs35805736,rs180761831,rs78260145,rs9263911,rs111072793,rs3184504,rs2916801,rs75948696,rs114411923,rs45598535,rs11066320,rs587605957,rs12971823,rs2031902,rs77680466,rs140958016,rs148119235,rs3747207,rs77542162,rs72744945,rs7763411,rs1205317,rs62165726,rs7232,rs4081560,rs112314207,rs79970109,rs6935537,rs115478735,rs60332850,rs2736313,rs75071241,rs1917368,rs11497991,rs9867939,rs10419832,rs117358491,rs148814080,rs77147173,rs16894191,rs56136109,rs4841005,6:29827304_T_C,rs9304759,rs11249948,rs118162691,rs2335385	0.0158936	0
Red Blood Cells	LILRB2	MRCUE	-0.0154031	0.00619345	0.0128824	0.432978	rs71365450,rs421685,rs13347079,rs149354341,rs73055413,rs9267084,rs190966065,rs10402260,rs117866885,rs10801559,rs75814910,rs73055464,rs254283,rs1072160,rs35805736,rs180761831,rs78260145,rs9263911,rs111072793,rs3184504,rs2916801,rs75948696,rs114411923,rs45598535,rs11066320,rs587605957,rs12971823,rs2031902,rs77680466,rs140958016,rs148119235,rs3747207,rs77542162,rs72744945,rs7763411,rs1205317,rs62165726,rs7232,rs4081560,rs112314207,rs79970109,rs6935537,rs115478735,rs60332850,rs2736313,rs75071241,rs1917368,rs11497991,rs9867939,rs10419832,rs117358491,rs148814080,rs77147173,rs16894191,rs56136109,rs4841005,6:29827304_T_C,rs9304759,rs11249948,rs118162691,rs2335385	0.0158936	0
Red Blood Cells	LILRB2	MRCML	-0.0052095	0.00638766	0.414754	1	rs71365450,rs421685,rs13347079,rs149354341,rs73055413,rs9267084,rs190966065,rs10402260,rs117866885,rs10801559,rs75814910,rs73055464,rs254283,rs1072160,rs35805736,rs180761831,rs78260145,rs9263911,rs111072793,rs3184504,rs2916801,rs75948696,rs114411923,rs45598535,rs11066320,rs587605957,rs12971823,rs2031902,rs77680466,rs140958016,rs148119235,rs3747207,rs77542162,rs72744945,rs7763411,rs1205317,rs62165726,rs7232,rs4081560,rs112314207,rs79970109,rs6935537,rs115478735,rs60332850,rs2736313,rs75071241,rs1917368,rs11497991,rs9867939,rs10419832,rs117358491,rs148814080,rs77147173,rs16894191,rs56136109,rs4841005,6:29827304_T_C,rs9304759,rs11249948,rs118162691,rs2335385	0.0158936	0
Red Blood Cells	LILRB2	MRBEE	-0.0160981	0.00466318	0.000556086	0.0285731	rs71365450,rs421685,rs13347079,rs149354341,rs73055413,rs9267084,rs190966065,rs10402260,rs117866885,rs10801559,rs75814910,rs73055464,rs254283,rs1072160,rs35805736,rs180761831,rs78260145,rs9263911,rs111072793,rs3184504,rs2916801,rs75948696,rs114411923,rs45598535,rs11066320,rs587605957,rs12971823,rs2031902,rs77680466,rs140958016,rs148119235,rs3747207,rs77542162,rs72744945,rs7763411,rs1205317,rs62165726,rs7232,rs4081560,rs112314207,rs79970109,rs6935537,rs115478735,rs60332850,rs2736313,rs75071241,rs1917368,rs11497991,rs9867939,rs10419832,rs117358491,rs148814080,rs77147173,rs16894191,rs56136109,rs4841005,6:29827304_T_C,rs9304759,rs11249948,rs118162691,rs2335385	0.0158936	0
Red Blood Cells	TYMP	MRMedian	-0.183643	0.0157704	2.44065e-31	1.39305e-28	rs131805,rs1053764,rs10774624,rs140375652,rs73396521,rs1354034,rs342298	0.0672267	0
Red Blood Cells	TYMP	IMRP	-0.208211	0.028708	4.08418e-13	7.97013e-11	rs131805,rs1053764,rs10774624,rs140375652,rs73396521,rs1354034,rs342298	0.0672267	0
Red Blood Cells	TYMP	MRCUE	-0.100225	0.130346	0.441943	1	rs131805,rs1053764,rs10774624,rs140375652,rs73396521,rs1354034,rs342298	0.0672267	0
Red Blood Cells	TYMP	MRCML	0.0364115	0.0541877	0.501614	1	rs131805,rs1053764,rs10774624,rs140375652,rs73396521,rs1354034,rs342298	0.0672267	0
Red Blood Cells	TYMP	MRBEE	-0.103276	0.189094	0.584952	1	rs131805,rs1053764,rs10774624,rs140375652,rs73396521,rs1354034,rs342298	0.0672267	0
Red Blood Cells	EGLN1	MRMedian	0.0364754	0.0138603	0.00849714	0.307209	rs77466488,rs342296,rs1434282,rs2355872,rs915652,rs2023473,rs1354034,rs3131073,rs1053593,rs9276772,rs10774624,rs10418046	0.067697	0
Red Blood Cells	EGLN1	IMRP	0.0381586	0.02159	0.0771583	1	rs77466488,rs342296,rs1434282,rs2355872,rs915652,rs2023473,rs1354034,rs3131073,rs1053593,rs9276772,rs10774624,rs10418046	0.067697	0
Red Blood Cells	EGLN1	MRCUE	0.0549419	0.169793	0.746255	1	rs77466488,rs342296,rs1434282,rs2355872,rs915652,rs2023473,rs1354034,rs3131073,rs1053593,rs9276772,rs10774624,rs10418046	0.067697	0
Red Blood Cells	EGLN1	MRCML	0.0340114	0.0197376	0.0848563	1	rs77466488,rs342296,rs1434282,rs2355872,rs915652,rs2023473,rs1354034,rs3131073,rs1053593,rs9276772,rs10774624,rs10418046	0.067697	0
Red Blood Cells	EGLN1	MRBEE	0.0673704	0.116447	0.562892	1	rs77466488,rs342296,rs1434282,rs2355872,rs915652,rs2023473,rs1354034,rs3131073,rs1053593,rs9276772,rs10774624,rs10418046	0.067697	0
Red Blood Cells	APCS	MRMedian	0.00142482	0.00865596	0.869254	1	rs36126250,rs28383573,rs1260326,rs2842700,rs61823707,rs11265274,rs469864,rs55709272,rs35797675,rs186690224	0.0411671	0
Red Blood Cells	APCS	IMRP	0.00949009	0.00794262	0.232153	1	rs36126250,rs28383573,rs1260326,rs2842700,rs61823707,rs11265274,rs469864,rs55709272,rs35797675,rs186690224	0.0411671	0
Red Blood Cells	APCS	MRCUE	-0.0111121	0.0229184	0.627779	1	rs36126250,rs28383573,rs1260326,rs2842700,rs61823707,rs11265274,rs469864,rs55709272,rs35797675,rs186690224	0.0411671	0
Red Blood Cells	APCS	MRCML	0.00908543	0.00775813	0.241565	1	rs36126250,rs28383573,rs1260326,rs2842700,rs61823707,rs11265274,rs469864,rs55709272,rs35797675,rs186690224	0.0411671	0
Red Blood Cells	APCS	MRBEE	0.00948368	0.00883249	0.282945	1	rs36126250,rs28383573,rs1260326,rs2842700,rs61823707,rs11265274,rs469864,rs55709272,rs35797675,rs186690224	0.0411671	0
Red Blood Cells	SERPINC1	MRMedian	-0.0427428	0.0200759	0.0332492	0.934703	rs1260326,rs7920036,rs13234378,rs123698,rs2227590,rs431204,rs116185683,rs6831352,rs140584594,rs36205397,rs12087589,rs147233090,rs10857228,rs3131337,rs77144804,rs9425763,rs1611324,rs79287178,rs6792725,rs1529368	0.0032665	0
Red Blood Cells	SERPINC1	IMRP	-0.107281	0.0202468	1.16647e-07	1.2022e-05	rs1260326,rs7920036,rs13234378,rs123698,rs2227590,rs431204,rs116185683,rs6831352,rs140584594,rs36205397,rs12087589,rs147233090,rs10857228,rs3131337,rs77144804,rs9425763,rs1611324,rs79287178,rs6792725,rs1529368	0.0032665	0
Red Blood Cells	SERPINC1	MRCUE	0.0393228	0.0627449	0.53085	1	rs1260326,rs7920036,rs13234378,rs123698,rs2227590,rs431204,rs116185683,rs6831352,rs140584594,rs36205397,rs12087589,rs147233090,rs10857228,rs3131337,rs77144804,rs9425763,rs1611324,rs79287178,rs6792725,rs1529368	0.0032665	0
Red Blood Cells	SERPINC1	MRCML	-0.0888625	0.0267664	0.000900388	0.0436275	rs1260326,rs7920036,rs13234378,rs123698,rs2227590,rs431204,rs116185683,rs6831352,rs140584594,rs36205397,rs12087589,rs147233090,rs10857228,rs3131337,rs77144804,rs9425763,rs1611324,rs79287178,rs6792725,rs1529368	0.0032665	0
Red Blood Cells	SERPINC1	MRBEE	0.042004	0.0645338	0.515121	1	rs1260326,rs7920036,rs13234378,rs123698,rs2227590,rs431204,rs116185683,rs6831352,rs140584594,rs36205397,rs12087589,rs147233090,rs10857228,rs3131337,rs77144804,rs9425763,rs1611324,rs79287178,rs6792725,rs1529368	0.0032665	0
Red Blood Cells	TFRC	MRMedian	0.0563452	0.00563629	1.57316e-23	6.64362e-21	rs28427561,rs2343851,rs1800562,rs2072860,rs652455,rs142344774,rs13315288,rs550057,rs75541004,rs71559014,rs62408945,rs41300413,rs11710468,rs72832583,rs252152,rs9837291,rs116492543,rs116339150,rs41298047,rs41298099,rs2075672,rs6592965,rs35814746,rs372800847,rs141089276,rs148475313,rs565482381,rs41299376,rs72826361,rs55955207,rs545326387,rs3211931,rs74035509,rs1172138,rs11239537,rs3811647,rs35777335,rs137954522,rs6583326,rs1263502,rs45462696,rs11085076,rs143327384,rs735683,rs4737010,rs188692077,rs74765587,rs182605790,rs543058972,rs74789436,rs7520050,rs362538,rs148409944,rs12948394,rs72805692	0.0607089	0
Red Blood Cells	TFRC	IMRP	0.0509556	0.00575631	8.58586e-19	2.69838e-16	rs28427561,rs2343851,rs1800562,rs2072860,rs652455,rs142344774,rs13315288,rs550057,rs75541004,rs71559014,rs62408945,rs41300413,rs11710468,rs72832583,rs252152,rs9837291,rs116492543,rs116339150,rs41298047,rs41298099,rs2075672,rs6592965,rs35814746,rs372800847,rs141089276,rs148475313,rs565482381,rs41299376,rs72826361,rs55955207,rs545326387,rs3211931,rs74035509,rs1172138,rs11239537,rs3811647,rs35777335,rs137954522,rs6583326,rs1263502,rs45462696,rs11085076,rs143327384,rs735683,rs4737010,rs188692077,rs74765587,rs182605790,rs543058972,rs74789436,rs7520050,rs362538,rs148409944,rs12948394,rs72805692	0.0607089	0
Red Blood Cells	TFRC	MRCUE	0.0519779	0.0198198	0.0087281	0.314549	rs28427561,rs2343851,rs1800562,rs2072860,rs652455,rs142344774,rs13315288,rs550057,rs75541004,rs71559014,rs62408945,rs41300413,rs11710468,rs72832583,rs252152,rs9837291,rs116492543,rs116339150,rs41298047,rs41298099,rs2075672,rs6592965,rs35814746,rs372800847,rs141089276,rs148475313,rs565482381,rs41299376,rs72826361,rs55955207,rs545326387,rs3211931,rs74035509,rs1172138,rs11239537,rs3811647,rs35777335,rs137954522,rs6583326,rs1263502,rs45462696,rs11085076,rs143327384,rs735683,rs4737010,rs188692077,rs74765587,rs182605790,rs543058972,rs74789436,rs7520050,rs362538,rs148409944,rs12948394,rs72805692	0.0607089	0
Red Blood Cells	TFRC	MRCML	0.0463819	0.013216	0.000448913	0.0236784	rs28427561,rs2343851,rs1800562,rs2072860,rs652455,rs142344774,rs13315288,rs550057,rs75541004,rs71559014,rs62408945,rs41300413,rs11710468,rs72832583,rs252152,rs9837291,rs116492543,rs116339150,rs41298047,rs41298099,rs2075672,rs6592965,rs35814746,rs372800847,rs141089276,rs148475313,rs565482381,rs41299376,rs72826361,rs55955207,rs545326387,rs3211931,rs74035509,rs1172138,rs11239537,rs3811647,rs35777335,rs137954522,rs6583326,rs1263502,rs45462696,rs11085076,rs143327384,rs735683,rs4737010,rs188692077,rs74765587,rs182605790,rs543058972,rs74789436,rs7520050,rs362538,rs148409944,rs12948394,rs72805692	0.0607089	0
Red Blood Cells	TFRC	MRBEE	0.0547229	0.0238045	0.0215134	0.660466	rs28427561,rs2343851,rs1800562,rs2072860,rs652455,rs142344774,rs13315288,rs550057,rs75541004,rs71559014,rs62408945,rs41300413,rs11710468,rs72832583,rs252152,rs9837291,rs116492543,rs116339150,rs41298047,rs41298099,rs2075672,rs6592965,rs35814746,rs372800847,rs141089276,rs148475313,rs565482381,rs41299376,rs72826361,rs55955207,rs545326387,rs3211931,rs74035509,rs1172138,rs11239537,rs3811647,rs35777335,rs137954522,rs6583326,rs1263502,rs45462696,rs11085076,rs143327384,rs735683,rs4737010,rs188692077,rs74765587,rs182605790,rs543058972,rs74789436,rs7520050,rs362538,rs148409944,rs12948394,rs72805692	0.0607089	0
Red Blood Cells	ITIH3	MRMedian	-0.0343799	0.00744512	3.87872e-06	0.000314952	rs2878628,rs35656703,rs758801,rs244451,rs71329058,rs143328751,rs56048629,rs62252819,rs11539148,rs4858890,rs898407,rs28601761,rs1260326,rs4981022,rs183991133,rs1070073,rs181934540,rs35246381,rs74839318,rs116234404,rs143427404,rs76037525,rs78897192,rs149812186,rs116782868,rs146589103,rs35102665,rs40270,rs4703881,rs116162163,rs75721796,rs7607980,rs115335149,rs73084304,rs6858148	0.027791	0
Red Blood Cells	ITIH3	IMRP	-0.0191829	0.0078717	0.0148118	0.485634	rs2878628,rs35656703,rs758801,rs244451,rs71329058,rs143328751,rs56048629,rs62252819,rs11539148,rs4858890,rs898407,rs28601761,rs1260326,rs4981022,rs183991133,rs1070073,rs181934540,rs35246381,rs74839318,rs116234404,rs143427404,rs76037525,rs78897192,rs149812186,rs116782868,rs146589103,rs35102665,rs40270,rs4703881,rs116162163,rs75721796,rs7607980,rs115335149,rs73084304,rs6858148	0.027791	0
Red Blood Cells	ITIH3	MRCUE	-0.0126241	0.0147175	0.391024	1	rs2878628,rs35656703,rs758801,rs244451,rs71329058,rs143328751,rs56048629,rs62252819,rs11539148,rs4858890,rs898407,rs28601761,rs1260326,rs4981022,rs183991133,rs1070073,rs181934540,rs35246381,rs74839318,rs116234404,rs143427404,rs76037525,rs78897192,rs149812186,rs116782868,rs146589103,rs35102665,rs40270,rs4703881,rs116162163,rs75721796,rs7607980,rs115335149,rs73084304,rs6858148	0.027791	0
Red Blood Cells	ITIH3	MRCML	0.0125434	0.00943899	0.183882	1	rs2878628,rs35656703,rs758801,rs244451,rs71329058,rs143328751,rs56048629,rs62252819,rs11539148,rs4858890,rs898407,rs28601761,rs1260326,rs4981022,rs183991133,rs1070073,rs181934540,rs35246381,rs74839318,rs116234404,rs143427404,rs76037525,rs78897192,rs149812186,rs116782868,rs146589103,rs35102665,rs40270,rs4703881,rs116162163,rs75721796,rs7607980,rs115335149,rs73084304,rs6858148	0.027791	0
Red Blood Cells	ITIH3	MRBEE	-0.017632	0.019055	0.354799	1	rs2878628,rs35656703,rs758801,rs244451,rs71329058,rs143328751,rs56048629,rs62252819,rs11539148,rs4858890,rs898407,rs28601761,rs1260326,rs4981022,rs183991133,rs1070073,rs181934540,rs35246381,rs74839318,rs116234404,rs143427404,rs76037525,rs78897192,rs149812186,rs116782868,rs146589103,rs35102665,rs40270,rs4703881,rs116162163,rs75721796,rs7607980,rs115335149,rs73084304,rs6858148	0.027791	0
Red Blood Cells	ALCAM	MRMedian	0.0235054	0.00941022	0.0124946	0.422802	rs34926152,rs111551757,rs12448760,rs55714927,rs11045856,rs2294915,rs4841133,rs2638282,rs904628,rs9274626,rs113646777,rs115830163,rs7224668,rs59822672,rs10901252,rs76103097,rs77542162,rs2947779,rs35776891,rs12636609,rs45592841,rs28929474,rs547373038,rs10419198	0.0149593	0
Red Blood Cells	ALCAM	IMRP	0.0208304	0.00965202	0.0309172	0.880832	rs34926152,rs111551757,rs12448760,rs55714927,rs11045856,rs2294915,rs4841133,rs2638282,rs904628,rs9274626,rs113646777,rs115830163,rs7224668,rs59822672,rs10901252,rs76103097,rs77542162,rs2947779,rs35776891,rs12636609,rs45592841,rs28929474,rs547373038,rs10419198	0.0149593	0
Red Blood Cells	ALCAM	MRCUE	0.0660327	0.042455	0.119861	1	rs34926152,rs111551757,rs12448760,rs55714927,rs11045856,rs2294915,rs4841133,rs2638282,rs904628,rs9274626,rs113646777,rs115830163,rs7224668,rs59822672,rs10901252,rs76103097,rs77542162,rs2947779,rs35776891,rs12636609,rs45592841,rs28929474,rs547373038,rs10419198	0.0149593	0
Red Blood Cells	ALCAM	MRCML	0.0207917	0.0118105	0.0783325	1	rs34926152,rs111551757,rs12448760,rs55714927,rs11045856,rs2294915,rs4841133,rs2638282,rs904628,rs9274626,rs113646777,rs115830163,rs7224668,rs59822672,rs10901252,rs76103097,rs77542162,rs2947779,rs35776891,rs12636609,rs45592841,rs28929474,rs547373038,rs10419198	0.0149593	0
Red Blood Cells	ALCAM	MRBEE	0.0501991	0.0195022	0.0100523	0.352845	rs34926152,rs111551757,rs12448760,rs55714927,rs11045856,rs2294915,rs4841133,rs2638282,rs904628,rs9274626,rs113646777,rs115830163,rs7224668,rs59822672,rs10901252,rs76103097,rs77542162,rs2947779,rs35776891,rs12636609,rs45592841,rs28929474,rs547373038,rs10419198	0.0149593	0
Red Blood Cells	FGF5	MRMedian	0.0336192	0.0040903	2.04779e-16	5.27841e-14	rs72656549,rs17004869,rs36077257,rs79059900,rs33989035,rs34783620,rs35662177,rs148192485,rs62300379,rs10518238,rs62300383,rs114100453,rs114880664,rs77192228,rs28568466,rs3796605,rs7658439,rs76255751,rs62298642,rs7659721,rs28643281,rs138695069,rs17580,rs112000479,rs79024279,rs7528419,rs35757217,rs80293268,rs4345778,rs4690127,rs79953651,rs1874151,rs142321841	0.00178554	1
Red Blood Cells	FGF5	IMRP	0.0362839	0.00299051	7.05871e-34	4.61719e-31	rs72656549,rs17004869,rs36077257,rs79059900,rs33989035,rs34783620,rs35662177,rs148192485,rs62300379,rs10518238,rs62300383,rs114100453,rs114880664,rs77192228,rs28568466,rs3796605,rs7658439,rs76255751,rs62298642,rs7659721,rs28643281,rs138695069,rs17580,rs112000479,rs79024279,rs7528419,rs35757217,rs80293268,rs4345778,rs4690127,rs79953651,rs1874151,rs142321841	0.00178554	1
Red Blood Cells	FGF5	MRCUE	0.0380703	0.00447623	1.81605e-17	5.16253e-15	rs72656549,rs17004869,rs36077257,rs79059900,rs33989035,rs34783620,rs35662177,rs148192485,rs62300379,rs10518238,rs62300383,rs114100453,rs114880664,rs77192228,rs28568466,rs3796605,rs7658439,rs76255751,rs62298642,rs7659721,rs28643281,rs138695069,rs17580,rs112000479,rs79024279,rs7528419,rs35757217,rs80293268,rs4345778,rs4690127,rs79953651,rs1874151,rs142321841	0.00178554	1
Red Blood Cells	FGF5	MRCML	0.0351772	0.00334377	6.97239e-26	3.3268e-23	rs72656549,rs17004869,rs36077257,rs79059900,rs33989035,rs34783620,rs35662177,rs148192485,rs62300379,rs10518238,rs62300383,rs114100453,rs114880664,rs77192228,rs28568466,rs3796605,rs7658439,rs76255751,rs62298642,rs7659721,rs28643281,rs138695069,rs17580,rs112000479,rs79024279,rs7528419,rs35757217,rs80293268,rs4345778,rs4690127,rs79953651,rs1874151,rs142321841	0.00178554	1
Red Blood Cells	FGF5	MRBEE	0.0364495	0.00410578	6.83112e-19	2.17012e-16	rs72656549,rs17004869,rs36077257,rs79059900,rs33989035,rs34783620,rs35662177,rs148192485,rs62300379,rs10518238,rs62300383,rs114100453,rs114880664,rs77192228,rs28568466,rs3796605,rs7658439,rs76255751,rs62298642,rs7659721,rs28643281,rs138695069,rs17580,rs112000479,rs79024279,rs7528419,rs35757217,rs80293268,rs4345778,rs4690127,rs79953651,rs1874151,rs142321841	0.00178554	1
Red Blood Cells	SEC31A	MRMedian	0.00279805	0.0155007	0.856751	1	rs11541628,rs1354034,rs342293,rs6993770,rs3804749,rs17622656,rs551379772,rs10733789,rs6580980,rs1260326,rs59595881	0.0444275	0
Red Blood Cells	SEC31A	IMRP	0.00967334	0.0234204	0.679584	1	rs11541628,rs1354034,rs342293,rs6993770,rs3804749,rs17622656,rs551379772,rs10733789,rs6580980,rs1260326,rs59595881	0.0444275	0
Red Blood Cells	SEC31A	MRCUE	0.0214964	0.0849211	0.800165	1	rs11541628,rs1354034,rs342293,rs6993770,rs3804749,rs17622656,rs551379772,rs10733789,rs6580980,rs1260326,rs59595881	0.0444275	0
Red Blood Cells	SEC31A	MRCML	-0.00056053	0.0184374	0.975747	1	rs11541628,rs1354034,rs342293,rs6993770,rs3804749,rs17622656,rs551379772,rs10733789,rs6580980,rs1260326,rs59595881	0.0444275	0
Red Blood Cells	SEC31A	MRBEE	0.0205753	0.0470241	0.661713	1	rs11541628,rs1354034,rs342293,rs6993770,rs3804749,rs17622656,rs551379772,rs10733789,rs6580980,rs1260326,rs59595881	0.0444275	0
Red Blood Cells	PAM	MRMedian	0.00589046	0.00313387	0.0601606	1	rs79183600,rs10038600,rs72783884,rs148257233,rs111239543,rs149074886,rs12654624,rs56278466,rs539732712,rs116840427,rs3846621,rs12975366,rs139594459,rs291840,rs148393882,rs114876323,rs10058024,rs1469456,rs77364935,rs544664926,rs1502851,rs144098034,rs79045246,rs7748270,rs144329747,rs79171834,rs145312462,rs7723014,rs10509313,rs76500399,rs150816167,rs138642013,rs147969172,rs116367733,rs1050556,rs390082,rs2545663,rs11708895,rs2023472,rs140986692,rs1152156,rs10827902,rs11362821,rs1779244,rs2254737,rs11258951,rs142744740	0.0579744	0
Red Blood Cells	PAM	IMRP	0.00535236	0.0029712	0.0716382	1	rs79183600,rs10038600,rs72783884,rs148257233,rs111239543,rs149074886,rs12654624,rs56278466,rs539732712,rs116840427,rs3846621,rs12975366,rs139594459,rs291840,rs148393882,rs114876323,rs10058024,rs1469456,rs77364935,rs544664926,rs1502851,rs144098034,rs79045246,rs7748270,rs144329747,rs79171834,rs145312462,rs7723014,rs10509313,rs76500399,rs150816167,rs138642013,rs147969172,rs116367733,rs1050556,rs390082,rs2545663,rs11708895,rs2023472,rs140986692,rs1152156,rs10827902,rs11362821,rs1779244,rs2254737,rs11258951,rs142744740	0.0579744	0
Red Blood Cells	PAM	MRCUE	0.00565162	0.00310505	0.0687381	1	rs79183600,rs10038600,rs72783884,rs148257233,rs111239543,rs149074886,rs12654624,rs56278466,rs539732712,rs116840427,rs3846621,rs12975366,rs139594459,rs291840,rs148393882,rs114876323,rs10058024,rs1469456,rs77364935,rs544664926,rs1502851,rs144098034,rs79045246,rs7748270,rs144329747,rs79171834,rs145312462,rs7723014,rs10509313,rs76500399,rs150816167,rs138642013,rs147969172,rs116367733,rs1050556,rs390082,rs2545663,rs11708895,rs2023472,rs140986692,rs1152156,rs10827902,rs11362821,rs1779244,rs2254737,rs11258951,rs142744740	0.0579744	0
Red Blood Cells	PAM	MRCML	0.0055273	0.00310953	0.0754805	1	rs79183600,rs10038600,rs72783884,rs148257233,rs111239543,rs149074886,rs12654624,rs56278466,rs539732712,rs116840427,rs3846621,rs12975366,rs139594459,rs291840,rs148393882,rs114876323,rs10058024,rs1469456,rs77364935,rs544664926,rs1502851,rs144098034,rs79045246,rs7748270,rs144329747,rs79171834,rs145312462,rs7723014,rs10509313,rs76500399,rs150816167,rs138642013,rs147969172,rs116367733,rs1050556,rs390082,rs2545663,rs11708895,rs2023472,rs140986692,rs1152156,rs10827902,rs11362821,rs1779244,rs2254737,rs11258951,rs142744740	0.0579744	0
Red Blood Cells	PAM	MRBEE	0.00581006	0.00342524	0.0898388	1	rs79183600,rs10038600,rs72783884,rs148257233,rs111239543,rs149074886,rs12654624,rs56278466,rs539732712,rs116840427,rs3846621,rs12975366,rs139594459,rs291840,rs148393882,rs114876323,rs10058024,rs1469456,rs77364935,rs544664926,rs1502851,rs144098034,rs79045246,rs7748270,rs144329747,rs79171834,rs145312462,rs7723014,rs10509313,rs76500399,rs150816167,rs138642013,rs147969172,rs116367733,rs1050556,rs390082,rs2545663,rs11708895,rs2023472,rs140986692,rs1152156,rs10827902,rs11362821,rs1779244,rs2254737,rs11258951,rs142744740	0.0579744	0
Red Blood Cells	HDDC2	MRMedian	-0.0264186	0.0040937	1.09313e-10	1.6692e-08	rs518214,rs61098798,rs6923152,rs151325495,rs77093146,rs77088874,rs117975821,rs78950409,rs113937564,rs144999093,rs74745839,rs41285250,rs72971354,rs62431560,rs142987300,rs17053071,rs142379782,rs573804,rs184072970,rs192371615,rs13201806,rs41285248,rs143076202,rs79920868,rs1761544,rs184282766,rs150283099,rs117609487,rs117960460,rs76113359,rs35979828	0.0063783	1
Red Blood Cells	HDDC2	IMRP	-0.0276211	0.00319405	5.25638e-18	1.54895e-15	rs518214,rs61098798,rs6923152,rs151325495,rs77093146,rs77088874,rs117975821,rs78950409,rs113937564,rs144999093,rs74745839,rs41285250,rs72971354,rs62431560,rs142987300,rs17053071,rs142379782,rs573804,rs184072970,rs192371615,rs13201806,rs41285248,rs143076202,rs79920868,rs1761544,rs184282766,rs150283099,rs117609487,rs117960460,rs76113359,rs35979828	0.0063783	1
Red Blood Cells	HDDC2	MRCUE	-0.0254496	0.00740443	0.000588037	0.0301338	rs518214,rs61098798,rs6923152,rs151325495,rs77093146,rs77088874,rs117975821,rs78950409,rs113937564,rs144999093,rs74745839,rs41285250,rs72971354,rs62431560,rs142987300,rs17053071,rs142379782,rs573804,rs184072970,rs192371615,rs13201806,rs41285248,rs143076202,rs79920868,rs1761544,rs184282766,rs150283099,rs117609487,rs117960460,rs76113359,rs35979828	0.0063783	1
Red Blood Cells	HDDC2	MRCML	-0.0275952	0.00306166	2.00266e-19	6.60543e-17	rs518214,rs61098798,rs6923152,rs151325495,rs77093146,rs77088874,rs117975821,rs78950409,rs113937564,rs144999093,rs74745839,rs41285250,rs72971354,rs62431560,rs142987300,rs17053071,rs142379782,rs573804,rs184072970,rs192371615,rs13201806,rs41285248,rs143076202,rs79920868,rs1761544,rs184282766,rs150283099,rs117609487,rs117960460,rs76113359,rs35979828	0.0063783	1
Red Blood Cells	HDDC2	MRBEE	-0.0277592	0.00298512	1.41505e-20	5.11056e-18	rs518214,rs61098798,rs6923152,rs151325495,rs77093146,rs77088874,rs117975821,rs78950409,rs113937564,rs144999093,rs74745839,rs41285250,rs72971354,rs62431560,rs142987300,rs17053071,rs142379782,rs573804,rs184072970,rs192371615,rs13201806,rs41285248,rs143076202,rs79920868,rs1761544,rs184282766,rs150283099,rs117609487,rs117960460,rs76113359,rs35979828	0.0063783	1
Red Blood Cells	EPO	MRMedian	-0.850773	0.0340581	1.00693e-137	4.08524e-134	rs34164109,rs855791,rs2075672,rs2032444,rs218264,rs78744187,rs1546723,rs9494100,rs4811073,rs3129973,rs3130725,rs73036519,rs35716472,rs2540917,rs78054447,rs11611397,rs2009581,rs148611662,rs1434282,rs372515880,rs7705526,rs16843353,rs7310615,rs1265888,rs73208061	0.000557956	1
Red Blood Cells	EPO	IMRP	-0.881539	0.0367223	2.4335e-127	8.4627e-124	rs34164109,rs855791,rs2075672,rs2032444,rs218264,rs78744187,rs1546723,rs9494100,rs4811073,rs3129973,rs3130725,rs73036519,rs35716472,rs2540917,rs78054447,rs11611397,rs2009581,rs148611662,rs1434282,rs372515880,rs7705526,rs16843353,rs7310615,rs1265888,rs73208061	0.000557956	1
Red Blood Cells	EPO	MRCUE	-0.638207	0.102555	4.87435e-10	6.85105e-08	rs34164109,rs855791,rs2075672,rs2032444,rs218264,rs78744187,rs1546723,rs9494100,rs4811073,rs3129973,rs3130725,rs73036519,rs35716472,rs2540917,rs78054447,rs11611397,rs2009581,rs148611662,rs1434282,rs372515880,rs7705526,rs16843353,rs7310615,rs1265888,rs73208061	0.000557956	1
Red Blood Cells	EPO	MRCML	0.0173755	0.0285756	0.543151	1	rs34164109,rs855791,rs2075672,rs2032444,rs218264,rs78744187,rs1546723,rs9494100,rs4811073,rs3129973,rs3130725,rs73036519,rs35716472,rs2540917,rs78054447,rs11611397,rs2009581,rs148611662,rs1434282,rs372515880,rs7705526,rs16843353,rs7310615,rs1265888,rs73208061	0.000557956	1
Red Blood Cells	EPO	MRBEE	-0.64223	0.162057	7.4019e-05	0.004737	rs34164109,rs855791,rs2075672,rs2032444,rs218264,rs78744187,rs1546723,rs9494100,rs4811073,rs3129973,rs3130725,rs73036519,rs35716472,rs2540917,rs78054447,rs11611397,rs2009581,rs148611662,rs1434282,rs372515880,rs7705526,rs16843353,rs7310615,rs1265888,rs73208061	0.000557956	1
Red Blood Cells	ADAM9	MRMedian	0.00577232	0.00952061	0.544318	1	rs34307716,rs117318607,rs9267123,rs1611713,rs6914950,rs17720293,rs10958537,rs76091509,rs507666,rs112392635,rs7913905,rs55714927,rs877081,rs73608627,rs78858215,rs12681521,rs144338997,rs35436081,rs12249320,rs10932178,rs112991094,rs9264261	0.0200056	0
Red Blood Cells	ADAM9	IMRP	0.00561648	0.00883336	0.52489	1	rs34307716,rs117318607,rs9267123,rs1611713,rs6914950,rs17720293,rs10958537,rs76091509,rs507666,rs112392635,rs7913905,rs55714927,rs877081,rs73608627,rs78858215,rs12681521,rs144338997,rs35436081,rs12249320,rs10932178,rs112991094,rs9264261	0.0200056	0
Red Blood Cells	ADAM9	MRCUE	-0.0280898	0.051919	0.588486	1	rs34307716,rs117318607,rs9267123,rs1611713,rs6914950,rs17720293,rs10958537,rs76091509,rs507666,rs112392635,rs7913905,rs55714927,rs877081,rs73608627,rs78858215,rs12681521,rs144338997,rs35436081,rs12249320,rs10932178,rs112991094,rs9264261	0.0200056	0
Red Blood Cells	ADAM9	MRCML	0.00752581	0.00915572	0.411089	1	rs34307716,rs117318607,rs9267123,rs1611713,rs6914950,rs17720293,rs10958537,rs76091509,rs507666,rs112392635,rs7913905,rs55714927,rs877081,rs73608627,rs78858215,rs12681521,rs144338997,rs35436081,rs12249320,rs10932178,rs112991094,rs9264261	0.0200056	0
Red Blood Cells	ADAM9	MRBEE	-0.00997996	0.0239641	0.677077	1	rs34307716,rs117318607,rs9267123,rs1611713,rs6914950,rs17720293,rs10958537,rs76091509,rs507666,rs112392635,rs7913905,rs55714927,rs877081,rs73608627,rs78858215,rs12681521,rs144338997,rs35436081,rs12249320,rs10932178,rs112991094,rs9264261	0.0200056	0
Red Blood Cells	DDHD2	MRMedian	0.0522173	0.0172577	0.00248033	0.105837	rs12056698,rs342298,rs11605332,rs72797306,rs409801,rs7090758,rs3811444,rs6993770	0.0369717	0
Red Blood Cells	DDHD2	IMRP	0.0607193	0.0145444	2.98308e-05	0.00205408	rs12056698,rs342298,rs11605332,rs72797306,rs409801,rs7090758,rs3811444,rs6993770	0.0369717	0
Red Blood Cells	DDHD2	MRCUE	0.0142809	0.138972	0.918153	1	rs12056698,rs342298,rs11605332,rs72797306,rs409801,rs7090758,rs3811444,rs6993770	0.0369717	0
Red Blood Cells	DDHD2	MRCML	0.0616712	0.0167889	0.000239412	0.0137229	rs12056698,rs342298,rs11605332,rs72797306,rs409801,rs7090758,rs3811444,rs6993770	0.0369717	0
Red Blood Cells	DDHD2	MRBEE	0.0918215	0.073673	0.21264	1	rs12056698,rs342298,rs11605332,rs72797306,rs409801,rs7090758,rs3811444,rs6993770	0.0369717	0
Red Blood Cells	KITLG	MRMedian	0.00498606	0.010054	0.619946	1	rs2868346,rs247617,rs2292318,rs2740488,rs1645788,rs45521633,rs4149310,rs705379,rs174564,rs112875651,rs5880,rs4986970,rs13217,rs673335,rs150844304,rs6032421,rs507666,rs983309,rs2024570,rs34931250,rs11789603,rs28382814,rs111953743,rs11105121,rs590820,rs1800961,rs12672853,rs190338189,rs526936,rs3184504,rs686030,rs1471251,rs4073054,rs111679943,rs55851978,rs35922919,rs118136762,rs2494748,rs11648550,rs389774,rs117426826	-0.0174885	0
Red Blood Cells	KITLG	IMRP	0.0344076	0.00928509	0.000210827	0.0122641	rs2868346,rs247617,rs2292318,rs2740488,rs1645788,rs45521633,rs4149310,rs705379,rs174564,rs112875651,rs5880,rs4986970,rs13217,rs673335,rs150844304,rs6032421,rs507666,rs983309,rs2024570,rs34931250,rs11789603,rs28382814,rs111953743,rs11105121,rs590820,rs1800961,rs12672853,rs190338189,rs526936,rs3184504,rs686030,rs1471251,rs4073054,rs111679943,rs55851978,rs35922919,rs118136762,rs2494748,rs11648550,rs389774,rs117426826	-0.0174885	0
Red Blood Cells	KITLG	MRCUE	0.0365713	0.0340749	0.283154	1	rs2868346,rs247617,rs2292318,rs2740488,rs1645788,rs45521633,rs4149310,rs705379,rs174564,rs112875651,rs5880,rs4986970,rs13217,rs673335,rs150844304,rs6032421,rs507666,rs983309,rs2024570,rs34931250,rs11789603,rs28382814,rs111953743,rs11105121,rs590820,rs1800961,rs12672853,rs190338189,rs526936,rs3184504,rs686030,rs1471251,rs4073054,rs111679943,rs55851978,rs35922919,rs118136762,rs2494748,rs11648550,rs389774,rs117426826	-0.0174885	0
Red Blood Cells	KITLG	MRCML	0.0301436	0.00984809	0.00220705	0.0955303	rs2868346,rs247617,rs2292318,rs2740488,rs1645788,rs45521633,rs4149310,rs705379,rs174564,rs112875651,rs5880,rs4986970,rs13217,rs673335,rs150844304,rs6032421,rs507666,rs983309,rs2024570,rs34931250,rs11789603,rs28382814,rs111953743,rs11105121,rs590820,rs1800961,rs12672853,rs190338189,rs526936,rs3184504,rs686030,rs1471251,rs4073054,rs111679943,rs55851978,rs35922919,rs118136762,rs2494748,rs11648550,rs389774,rs117426826	-0.0174885	0
Red Blood Cells	KITLG	MRBEE	0.067493	0.0213065	0.00153637	0.06962	rs2868346,rs247617,rs2292318,rs2740488,rs1645788,rs45521633,rs4149310,rs705379,rs174564,rs112875651,rs5880,rs4986970,rs13217,rs673335,rs150844304,rs6032421,rs507666,rs983309,rs2024570,rs34931250,rs11789603,rs28382814,rs111953743,rs11105121,rs590820,rs1800961,rs12672853,rs190338189,rs526936,rs3184504,rs686030,rs1471251,rs4073054,rs111679943,rs55851978,rs35922919,rs118136762,rs2494748,rs11648550,rs389774,rs117426826	-0.0174885	0
Red Blood Cells	NELL2	MRMedian	0.00871798	0.00931731	0.34944	1	rs382115,rs2519093,rs17574839,rs4804790,rs13303,rs56278466,rs113239947,rs36027301,rs3824458,rs2277998,rs540730,rs1126735,rs17285324,rs76485191,rs155628,rs77481436,rs55818129,rs7137828,rs116516688,rs183801733,rs6010040,rs2844552,rs1250259,rs7109144,rs9389634,rs55714927,rs4703881,rs141376702,rs149363012,rs11539148,rs1260326,rs3739234,rs11669910,rs3867594,rs114080507,rs12048743,rs830020,rs74353000,rs564523363,rs3741983,rs112911401,rs6444748,rs10264447,rs1029239,rs10896350,rs13086758,rs7804185	0.0410582	0
Red Blood Cells	NELL2	IMRP	0.0114786	0.00958425	0.231053	1	rs382115,rs2519093,rs17574839,rs4804790,rs13303,rs56278466,rs113239947,rs36027301,rs3824458,rs2277998,rs540730,rs1126735,rs17285324,rs76485191,rs155628,rs77481436,rs55818129,rs7137828,rs116516688,rs183801733,rs6010040,rs2844552,rs1250259,rs7109144,rs9389634,rs55714927,rs4703881,rs141376702,rs149363012,rs11539148,rs1260326,rs3739234,rs11669910,rs3867594,rs114080507,rs12048743,rs830020,rs74353000,rs564523363,rs3741983,rs112911401,rs6444748,rs10264447,rs1029239,rs10896350,rs13086758,rs7804185	0.0410582	0
Red Blood Cells	NELL2	MRCUE	0.00886039	0.0200633	0.658763	1	rs382115,rs2519093,rs17574839,rs4804790,rs13303,rs56278466,rs113239947,rs36027301,rs3824458,rs2277998,rs540730,rs1126735,rs17285324,rs76485191,rs155628,rs77481436,rs55818129,rs7137828,rs116516688,rs183801733,rs6010040,rs2844552,rs1250259,rs7109144,rs9389634,rs55714927,rs4703881,rs141376702,rs149363012,rs11539148,rs1260326,rs3739234,rs11669910,rs3867594,rs114080507,rs12048743,rs830020,rs74353000,rs564523363,rs3741983,rs112911401,rs6444748,rs10264447,rs1029239,rs10896350,rs13086758,rs7804185	0.0410582	0
Red Blood Cells	NELL2	MRCML	0.00930657	0.00791501	0.239669	1	rs382115,rs2519093,rs17574839,rs4804790,rs13303,rs56278466,rs113239947,rs36027301,rs3824458,rs2277998,rs540730,rs1126735,rs17285324,rs76485191,rs155628,rs77481436,rs55818129,rs7137828,rs116516688,rs183801733,rs6010040,rs2844552,rs1250259,rs7109144,rs9389634,rs55714927,rs4703881,rs141376702,rs149363012,rs11539148,rs1260326,rs3739234,rs11669910,rs3867594,rs114080507,rs12048743,rs830020,rs74353000,rs564523363,rs3741983,rs112911401,rs6444748,rs10264447,rs1029239,rs10896350,rs13086758,rs7804185	0.0410582	0
Red Blood Cells	NELL2	MRBEE	0.012907	0.0193823	0.505465	1	rs382115,rs2519093,rs17574839,rs4804790,rs13303,rs56278466,rs113239947,rs36027301,rs3824458,rs2277998,rs540730,rs1126735,rs17285324,rs76485191,rs155628,rs77481436,rs55818129,rs7137828,rs116516688,rs183801733,rs6010040,rs2844552,rs1250259,rs7109144,rs9389634,rs55714927,rs4703881,rs141376702,rs149363012,rs11539148,rs1260326,rs3739234,rs11669910,rs3867594,rs114080507,rs12048743,rs830020,rs74353000,rs564523363,rs3741983,rs112911401,rs6444748,rs10264447,rs1029239,rs10896350,rs13086758,rs7804185	0.0410582	0
Red Blood Cells	KLRK1	MRMedian	0.00275342	0.00504766	0.585421	1	rs10772262,rs3003,rs2009581,rs4672505,rs147206467,rs187340181,rs78196040,rs2659005,rs13063578,rs2733839,rs139820048,rs10774624,rs537552687,rs2844512,rs11066283,rs73062497,rs61912184,rs74357082,rs139044611,rs141355168,rs11053701,rs80330769,rs188694433,rs3803813,rs11100725,rs7966559,rs150816167,rs151034668,rs7594399,rs10743963,rs12370050,rs2231440,rs17689550,rs35622190,rs116309362,rs10845052,rs10185032,rs3761712,rs41557213,rs17549124,rs9260324	0.0437221	0
Red Blood Cells	KLRK1	IMRP	0.00436636	0.00479063	0.362065	1	rs10772262,rs3003,rs2009581,rs4672505,rs147206467,rs187340181,rs78196040,rs2659005,rs13063578,rs2733839,rs139820048,rs10774624,rs537552687,rs2844512,rs11066283,rs73062497,rs61912184,rs74357082,rs139044611,rs141355168,rs11053701,rs80330769,rs188694433,rs3803813,rs11100725,rs7966559,rs150816167,rs151034668,rs7594399,rs10743963,rs12370050,rs2231440,rs17689550,rs35622190,rs116309362,rs10845052,rs10185032,rs3761712,rs41557213,rs17549124,rs9260324	0.0437221	0
Red Blood Cells	KLRK1	MRCUE	0.00473012	0.00546617	0.38685	1	rs10772262,rs3003,rs2009581,rs4672505,rs147206467,rs187340181,rs78196040,rs2659005,rs13063578,rs2733839,rs139820048,rs10774624,rs537552687,rs2844512,rs11066283,rs73062497,rs61912184,rs74357082,rs139044611,rs141355168,rs11053701,rs80330769,rs188694433,rs3803813,rs11100725,rs7966559,rs150816167,rs151034668,rs7594399,rs10743963,rs12370050,rs2231440,rs17689550,rs35622190,rs116309362,rs10845052,rs10185032,rs3761712,rs41557213,rs17549124,rs9260324	0.0437221	0
Red Blood Cells	KLRK1	MRCML	0.00341345	0.00441232	0.439157	1	rs10772262,rs3003,rs2009581,rs4672505,rs147206467,rs187340181,rs78196040,rs2659005,rs13063578,rs2733839,rs139820048,rs10774624,rs537552687,rs2844512,rs11066283,rs73062497,rs61912184,rs74357082,rs139044611,rs141355168,rs11053701,rs80330769,rs188694433,rs3803813,rs11100725,rs7966559,rs150816167,rs151034668,rs7594399,rs10743963,rs12370050,rs2231440,rs17689550,rs35622190,rs116309362,rs10845052,rs10185032,rs3761712,rs41557213,rs17549124,rs9260324	0.0437221	0
Red Blood Cells	KLRK1	MRBEE	0.00564611	0.00499906	0.258715	1	rs10772262,rs3003,rs2009581,rs4672505,rs147206467,rs187340181,rs78196040,rs2659005,rs13063578,rs2733839,rs139820048,rs10774624,rs537552687,rs2844512,rs11066283,rs73062497,rs61912184,rs74357082,rs139044611,rs141355168,rs11053701,rs80330769,rs188694433,rs3803813,rs11100725,rs7966559,rs150816167,rs151034668,rs7594399,rs10743963,rs12370050,rs2231440,rs17689550,rs35622190,rs116309362,rs10845052,rs10185032,rs3761712,rs41557213,rs17549124,rs9260324	0.0437221	0
Red Blood Cells	FOXO1	MRMedian	0.0352452	0.0135855	0.00947775	0.336722	rs17061453,rs10820606,rs342298,rs7297265,rs75700692,rs200309755,rs11951091	0.0248631	0
Red Blood Cells	FOXO1	IMRP	0.0377405	0.0151013	0.0124487	0.421852	rs17061453,rs10820606,rs342298,rs7297265,rs75700692,rs200309755,rs11951091	0.0248631	0
Red Blood Cells	FOXO1	MRCUE	0.06708	0.0507109	0.185905	1	rs17061453,rs10820606,rs342298,rs7297265,rs75700692,rs200309755,rs11951091	0.0248631	0
Red Blood Cells	FOXO1	MRCML	0.0473267	0.011352	3.05909e-05	0.00209789	rs17061453,rs10820606,rs342298,rs7297265,rs75700692,rs200309755,rs11951091	0.0248631	0
Red Blood Cells	FOXO1	MRBEE	0.060655	0.0323657	0.0609234	1	rs17061453,rs10820606,rs342298,rs7297265,rs75700692,rs200309755,rs11951091	0.0248631	0
Red Blood Cells	MAX	MRMedian	0.0988265	0.025491	0.000105786	0.00658063	rs8005829,rs13095,rs12588296,rs17622656,rs342298,rs6993770,rs200309755,rs10876550,rs11738827,rs3804749	0.0920896	0
Red Blood Cells	MAX	IMRP	0.11977	0.0336582	0.000373093	0.0202784	rs8005829,rs13095,rs12588296,rs17622656,rs342298,rs6993770,rs200309755,rs10876550,rs11738827,rs3804749	0.0920896	0
Red Blood Cells	MAX	MRCUE	0.111715	0.0674788	0.0978127	1	rs8005829,rs13095,rs12588296,rs17622656,rs342298,rs6993770,rs200309755,rs10876550,rs11738827,rs3804749	0.0920896	0
Red Blood Cells	MAX	MRCML	0.0607546	0.0179652	0.000720164	0.0360255	rs8005829,rs13095,rs12588296,rs17622656,rs342298,rs6993770,rs200309755,rs10876550,rs11738827,rs3804749	0.0920896	0
Red Blood Cells	MAX	MRBEE	0.148527	0.0526478	0.00478532	0.188093	rs8005829,rs13095,rs12588296,rs17622656,rs342298,rs6993770,rs200309755,rs10876550,rs11738827,rs3804749	0.0920896	0
Red Blood Cells	ATXN2L	MRMedian	-0.00608503	0.0274947	0.824846	1	rs1354034,rs497523,rs892090,rs11170874,rs17655730	0.0830817	0
Red Blood Cells	ATXN2L	IMRP	0.0589185	0.0743154	0.427884	1	rs1354034,rs497523,rs892090,rs11170874,rs17655730	0.0830817	0
Red Blood Cells	ATXN2L	MRCUE	-0.246543	4.58465	0.957114	1	rs1354034,rs497523,rs892090,rs11170874,rs17655730	0.0830817	0
Red Blood Cells	ATXN2L	MRCML	-0.0218933	0.0407807	0.591368	1	rs1354034,rs497523,rs892090,rs11170874,rs17655730	0.0830817	0
Red Blood Cells	ATXN2L	MRBEE	-0.0126162	0.111033	0.909534	1	rs1354034,rs497523,rs892090,rs11170874,rs17655730	0.0830817	0
Red Blood Cells	SULT1A1	MRMedian	0.0438013	0.0201025	0.0293392	0.845785	rs148788997,rs6839,rs62034356,rs4149381,rs72791861,rs11951091,rs11553699,rs144245963,rs409801,rs146493317,rs9402686,rs144009214,rs1671152,rs10822145,rs200309755,rs149023713,rs11170874,rs6427756	0.0255825	0
Red Blood Cells	SULT1A1	IMRP	0.0777951	0.0212167	0.000245711	0.0140143	rs148788997,rs6839,rs62034356,rs4149381,rs72791861,rs11951091,rs11553699,rs144245963,rs409801,rs146493317,rs9402686,rs144009214,rs1671152,rs10822145,rs200309755,rs149023713,rs11170874,rs6427756	0.0255825	0
Red Blood Cells	SULT1A1	MRCUE	-0.0301492	0.190325	0.874134	1	rs148788997,rs6839,rs62034356,rs4149381,rs72791861,rs11951091,rs11553699,rs144245963,rs409801,rs146493317,rs9402686,rs144009214,rs1671152,rs10822145,rs200309755,rs149023713,rs11170874,rs6427756	0.0255825	0
Red Blood Cells	SULT1A1	MRCML	0.0438651	0.0286609	0.125896	1	rs148788997,rs6839,rs62034356,rs4149381,rs72791861,rs11951091,rs11553699,rs144245963,rs409801,rs146493317,rs9402686,rs144009214,rs1671152,rs10822145,rs200309755,rs149023713,rs11170874,rs6427756	0.0255825	0
Red Blood Cells	SULT1A1	MRBEE	0.102641	0.0833769	0.218304	1	rs148788997,rs6839,rs62034356,rs4149381,rs72791861,rs11951091,rs11553699,rs144245963,rs409801,rs146493317,rs9402686,rs144009214,rs1671152,rs10822145,rs200309755,rs149023713,rs11170874,rs6427756	0.0255825	0
Red Blood Cells	LAT	MRMedian	0.0893499	0.0156639	1.16892e-08	1.39354e-06	rs6993770,rs892090,rs7080386,rs3804749,rs17622656,rs13412535,rs342298,rs10786695,rs17655730,rs1362213,rs2055663,rs151234,rs6045950,rs11738827,rs12445050	0.0419474	1
Red Blood Cells	LAT	IMRP	0.0918905	0.0172792	1.04922e-07	1.08983e-05	rs6993770,rs892090,rs7080386,rs3804749,rs17622656,rs13412535,rs342298,rs10786695,rs17655730,rs1362213,rs2055663,rs151234,rs6045950,rs11738827,rs12445050	0.0419474	1
Red Blood Cells	LAT	MRCUE	0.0603489	0.0273337	0.0272539	0.798636	rs6993770,rs892090,rs7080386,rs3804749,rs17622656,rs13412535,rs342298,rs10786695,rs17655730,rs1362213,rs2055663,rs151234,rs6045950,rs11738827,rs12445050	0.0419474	1
Red Blood Cells	LAT	MRCML	0.0837326	0.0188534	8.94387e-06	0.000677719	rs6993770,rs892090,rs7080386,rs3804749,rs17622656,rs13412535,rs342298,rs10786695,rs17655730,rs1362213,rs2055663,rs151234,rs6045950,rs11738827,rs12445050	0.0419474	1
Red Blood Cells	LAT	MRBEE	0.0836331	0.0226934	0.000228393	0.0131829	rs6993770,rs892090,rs7080386,rs3804749,rs17622656,rs13412535,rs342298,rs10786695,rs17655730,rs1362213,rs2055663,rs151234,rs6045950,rs11738827,rs12445050	0.0419474	1
Red Blood Cells	PRSS53	MRMedian	-0.0265441	0.00358774	1.37656e-13	2.78167e-11	rs3751847,rs72785511,rs11150606,rs78748952,rs1801689,rs74792333,rs4889656,rs7970753,rs111670773,rs146100677,rs62058606,rs72785590,rs72792516,rs117512752,rs111632120,rs142366936,rs137959928,rs4408559,rs141871993,rs147857316,rs34876189,rs193208320,rs734309,rs34214869,rs555458260,rs28929474,rs190360819,rs142921687,rs532388992,rs575915156,rs531480182,rs148355946,rs112342841,rs185910551,rs903323,rs552879731,rs72802530,rs72800851,rs75460591,rs1133383,rs372669727,rs117167152,rs143154922,rs201917490,rs117850110,rs77115413,rs34362088,rs117449246,rs12918878,rs112533759,rs138864364,rs116999857,rs77372305,rs369507255,rs41401548,rs141519091,rs145680433,rs145497448,rs144165481,rs11054327,rs139284473,rs575833865,rs153180,rs62040927,rs142160737,rs143017738,rs112049439,rs374248564,rs147775144,rs35487539,rs72800682,rs117537695,rs78140181,rs576355841,rs9262619,rs11649620,rs62055388,rs145576791,rs2286782,rs116989645,rs150517846,rs150966065,rs12149885,rs142314223,rs527780374,rs62021737,rs41426346,rs72482675,rs4425786,rs369430537,rs139602143,rs529233940,rs140550853,rs76282148,rs374023080,rs117334374,rs141182324,rs1573514,rs538072849,rs193114894,rs80293268,rs117327025,rs138831752,rs144283627,rs2335077,rs573880821,rs10232115,rs564474835,rs2436396,rs11244061,rs142312414,rs146619450,rs535658136,rs540692370,rs805283,rs17427599,rs145995810,rs538295042,rs543595884	0.0169868	1
Red Blood Cells	PRSS53	IMRP	-0.0296091	0.00293856	7.05007e-24	3.09018e-21	rs3751847,rs72785511,rs11150606,rs78748952,rs1801689,rs74792333,rs4889656,rs7970753,rs111670773,rs146100677,rs62058606,rs72785590,rs72792516,rs117512752,rs111632120,rs142366936,rs137959928,rs4408559,rs141871993,rs147857316,rs34876189,rs193208320,rs734309,rs34214869,rs555458260,rs28929474,rs190360819,rs142921687,rs532388992,rs575915156,rs531480182,rs148355946,rs112342841,rs185910551,rs903323,rs552879731,rs72802530,rs72800851,rs75460591,rs1133383,rs372669727,rs117167152,rs143154922,rs201917490,rs117850110,rs77115413,rs34362088,rs117449246,rs12918878,rs112533759,rs138864364,rs116999857,rs77372305,rs369507255,rs41401548,rs141519091,rs145680433,rs145497448,rs144165481,rs11054327,rs139284473,rs575833865,rs153180,rs62040927,rs142160737,rs143017738,rs112049439,rs374248564,rs147775144,rs35487539,rs72800682,rs117537695,rs78140181,rs576355841,rs9262619,rs11649620,rs62055388,rs145576791,rs2286782,rs116989645,rs150517846,rs150966065,rs12149885,rs142314223,rs527780374,rs62021737,rs41426346,rs72482675,rs4425786,rs369430537,rs139602143,rs529233940,rs140550853,rs76282148,rs374023080,rs117334374,rs141182324,rs1573514,rs538072849,rs193114894,rs80293268,rs117327025,rs138831752,rs144283627,rs2335077,rs573880821,rs10232115,rs564474835,rs2436396,rs11244061,rs142312414,rs146619450,rs535658136,rs540692370,rs805283,rs17427599,rs145995810,rs538295042,rs543595884	0.0169868	1
Red Blood Cells	PRSS53	MRCUE	-0.0207991	0.00516478	5.64676e-05	0.00368358	rs3751847,rs72785511,rs11150606,rs78748952,rs1801689,rs74792333,rs4889656,rs7970753,rs111670773,rs146100677,rs62058606,rs72785590,rs72792516,rs117512752,rs111632120,rs142366936,rs137959928,rs4408559,rs141871993,rs147857316,rs34876189,rs193208320,rs734309,rs34214869,rs555458260,rs28929474,rs190360819,rs142921687,rs532388992,rs575915156,rs531480182,rs148355946,rs112342841,rs185910551,rs903323,rs552879731,rs72802530,rs72800851,rs75460591,rs1133383,rs372669727,rs117167152,rs143154922,rs201917490,rs117850110,rs77115413,rs34362088,rs117449246,rs12918878,rs112533759,rs138864364,rs116999857,rs77372305,rs369507255,rs41401548,rs141519091,rs145680433,rs145497448,rs144165481,rs11054327,rs139284473,rs575833865,rs153180,rs62040927,rs142160737,rs143017738,rs112049439,rs374248564,rs147775144,rs35487539,rs72800682,rs117537695,rs78140181,rs576355841,rs9262619,rs11649620,rs62055388,rs145576791,rs2286782,rs116989645,rs150517846,rs150966065,rs12149885,rs142314223,rs527780374,rs62021737,rs41426346,rs72482675,rs4425786,rs369430537,rs139602143,rs529233940,rs140550853,rs76282148,rs374023080,rs117334374,rs141182324,rs1573514,rs538072849,rs193114894,rs80293268,rs117327025,rs138831752,rs144283627,rs2335077,rs573880821,rs10232115,rs564474835,rs2436396,rs11244061,rs142312414,rs146619450,rs535658136,rs540692370,rs805283,rs17427599,rs145995810,rs538295042,rs543595884	0.0169868	1
Red Blood Cells	PRSS53	MRCML	-0.0288438	0.00350836	2.01087e-16	5.20256e-14	rs3751847,rs72785511,rs11150606,rs78748952,rs1801689,rs74792333,rs4889656,rs7970753,rs111670773,rs146100677,rs62058606,rs72785590,rs72792516,rs117512752,rs111632120,rs142366936,rs137959928,rs4408559,rs141871993,rs147857316,rs34876189,rs193208320,rs734309,rs34214869,rs555458260,rs28929474,rs190360819,rs142921687,rs532388992,rs575915156,rs531480182,rs148355946,rs112342841,rs185910551,rs903323,rs552879731,rs72802530,rs72800851,rs75460591,rs1133383,rs372669727,rs117167152,rs143154922,rs201917490,rs117850110,rs77115413,rs34362088,rs117449246,rs12918878,rs112533759,rs138864364,rs116999857,rs77372305,rs369507255,rs41401548,rs141519091,rs145680433,rs145497448,rs144165481,rs11054327,rs139284473,rs575833865,rs153180,rs62040927,rs142160737,rs143017738,rs112049439,rs374248564,rs147775144,rs35487539,rs72800682,rs117537695,rs78140181,rs576355841,rs9262619,rs11649620,rs62055388,rs145576791,rs2286782,rs116989645,rs150517846,rs150966065,rs12149885,rs142314223,rs527780374,rs62021737,rs41426346,rs72482675,rs4425786,rs369430537,rs139602143,rs529233940,rs140550853,rs76282148,rs374023080,rs117334374,rs141182324,rs1573514,rs538072849,rs193114894,rs80293268,rs117327025,rs138831752,rs144283627,rs2335077,rs573880821,rs10232115,rs564474835,rs2436396,rs11244061,rs142312414,rs146619450,rs535658136,rs540692370,rs805283,rs17427599,rs145995810,rs538295042,rs543595884	0.0169868	1
Red Blood Cells	PRSS53	MRBEE	-0.0228467	0.00540692	2.38453e-05	0.00168354	rs3751847,rs72785511,rs11150606,rs78748952,rs1801689,rs74792333,rs4889656,rs7970753,rs111670773,rs146100677,rs62058606,rs72785590,rs72792516,rs117512752,rs111632120,rs142366936,rs137959928,rs4408559,rs141871993,rs147857316,rs34876189,rs193208320,rs734309,rs34214869,rs555458260,rs28929474,rs190360819,rs142921687,rs532388992,rs575915156,rs531480182,rs148355946,rs112342841,rs185910551,rs903323,rs552879731,rs72802530,rs72800851,rs75460591,rs1133383,rs372669727,rs117167152,rs143154922,rs201917490,rs117850110,rs77115413,rs34362088,rs117449246,rs12918878,rs112533759,rs138864364,rs116999857,rs77372305,rs369507255,rs41401548,rs141519091,rs145680433,rs145497448,rs144165481,rs11054327,rs139284473,rs575833865,rs153180,rs62040927,rs142160737,rs143017738,rs112049439,rs374248564,rs147775144,rs35487539,rs72800682,rs117537695,rs78140181,rs576355841,rs9262619,rs11649620,rs62055388,rs145576791,rs2286782,rs116989645,rs150517846,rs150966065,rs12149885,rs142314223,rs527780374,rs62021737,rs41426346,rs72482675,rs4425786,rs369430537,rs139602143,rs529233940,rs140550853,rs76282148,rs374023080,rs117334374,rs141182324,rs1573514,rs538072849,rs193114894,rs80293268,rs117327025,rs138831752,rs144283627,rs2335077,rs573880821,rs10232115,rs564474835,rs2436396,rs11244061,rs142312414,rs146619450,rs535658136,rs540692370,rs805283,rs17427599,rs145995810,rs538295042,rs543595884	0.0169868	1
Red Blood Cells	STX4	MRMedian	-0.0780332	0.0263409	0.0030522	0.126946	rs12292693,rs7090758,rs6993770,rs1354034,rs8062719	0.0125846	0
Red Blood Cells	STX4	IMRP	-0.112344	0.0514733	0.0290675	0.840207	rs12292693,rs7090758,rs6993770,rs1354034,rs8062719	0.0125846	0
Red Blood Cells	STX4	MRCUE	-0.115249	0.183564	0.530106	1	rs12292693,rs7090758,rs6993770,rs1354034,rs8062719	0.0125846	0
Red Blood Cells	STX4	MRCML	-0.0687209	0.0239226	0.00407064	0.163564	rs12292693,rs7090758,rs6993770,rs1354034,rs8062719	0.0125846	0
Red Blood Cells	STX4	MRBEE	-0.121098	0.131797	0.358189	1	rs12292693,rs7090758,rs6993770,rs1354034,rs8062719	0.0125846	0
Red Blood Cells	LCAT	MRMedian	0.0406615	0.0120405	0.00073264	0.0365648	rs367070,rs4986970,rs55781197,rs28382814,rs1260326,rs34121855,rs77631377,rs6589565,rs1800961,rs9987289,rs204886,rs9436222,rs7205167,rs3747207,rs1047891,rs1513275,rs2868346,rs2740488,rs1611581,rs10995445,rs59950280,rs508293,rs112099154,rs2287997,rs1634716,rs6029593,rs17880218,rs7247412	0.000451746	0
Red Blood Cells	LCAT	IMRP	0.041918	0.0132556	0.0015654	0.0708195	rs367070,rs4986970,rs55781197,rs28382814,rs1260326,rs34121855,rs77631377,rs6589565,rs1800961,rs9987289,rs204886,rs9436222,rs7205167,rs3747207,rs1047891,rs1513275,rs2868346,rs2740488,rs1611581,rs10995445,rs59950280,rs508293,rs112099154,rs2287997,rs1634716,rs6029593,rs17880218,rs7247412	0.000451746	0
Red Blood Cells	LCAT	MRCUE	0.0177171	0.0371885	0.633779	1	rs367070,rs4986970,rs55781197,rs28382814,rs1260326,rs34121855,rs77631377,rs6589565,rs1800961,rs9987289,rs204886,rs9436222,rs7205167,rs3747207,rs1047891,rs1513275,rs2868346,rs2740488,rs1611581,rs10995445,rs59950280,rs508293,rs112099154,rs2287997,rs1634716,rs6029593,rs17880218,rs7247412	0.000451746	0
Red Blood Cells	LCAT	MRCML	0.0395498	0.0121311	0.00111338	0.0525774	rs367070,rs4986970,rs55781197,rs28382814,rs1260326,rs34121855,rs77631377,rs6589565,rs1800961,rs9987289,rs204886,rs9436222,rs7205167,rs3747207,rs1047891,rs1513275,rs2868346,rs2740488,rs1611581,rs10995445,rs59950280,rs508293,rs112099154,rs2287997,rs1634716,rs6029593,rs17880218,rs7247412	0.000451746	0
Red Blood Cells	LCAT	MRBEE	0.0191221	0.0385033	0.619447	1	rs367070,rs4986970,rs55781197,rs28382814,rs1260326,rs34121855,rs77631377,rs6589565,rs1800961,rs9987289,rs204886,rs9436222,rs7205167,rs3747207,rs1047891,rs1513275,rs2868346,rs2740488,rs1611581,rs10995445,rs59950280,rs508293,rs112099154,rs2287997,rs1634716,rs6029593,rs17880218,rs7247412	0.000451746	0
Red Blood Cells	PLTP	MRMedian	0.0386946	0.00487271	2.00429e-15	4.70711e-13	rs6065904,rs247617,rs35853021,rs1077835,rs35175715,rs34211178,rs55714927,rs6073753,rs78689694,rs5880,rs117751079,rs174533,rs11699553,rs147233090,rs3916027,rs2741443,rs4986970,rs6065961,rs13284054,rs145947882,rs77960347,rs2066718,rs7232,rs4665972,rs6507939,rs380267,rs2519093,rs77767539,rs111953743,rs75508136,rs2027993,rs28597716,rs8066202,rs268,rs6124771	-0.0933125	0
Red Blood Cells	PLTP	IMRP	0.0358927	0.00590314	1.19981e-09	1.61955e-07	rs6065904,rs247617,rs35853021,rs1077835,rs35175715,rs34211178,rs55714927,rs6073753,rs78689694,rs5880,rs117751079,rs174533,rs11699553,rs147233090,rs3916027,rs2741443,rs4986970,rs6065961,rs13284054,rs145947882,rs77960347,rs2066718,rs7232,rs4665972,rs6507939,rs380267,rs2519093,rs77767539,rs111953743,rs75508136,rs2027993,rs28597716,rs8066202,rs268,rs6124771	-0.0933125	0
Red Blood Cells	PLTP	MRCUE	0.0296166	0.0250105	0.236347	1	rs6065904,rs247617,rs35853021,rs1077835,rs35175715,rs34211178,rs55714927,rs6073753,rs78689694,rs5880,rs117751079,rs174533,rs11699553,rs147233090,rs3916027,rs2741443,rs4986970,rs6065961,rs13284054,rs145947882,rs77960347,rs2066718,rs7232,rs4665972,rs6507939,rs380267,rs2519093,rs77767539,rs111953743,rs75508136,rs2027993,rs28597716,rs8066202,rs268,rs6124771	-0.0933125	0
Red Blood Cells	PLTP	MRCML	0.0174831	0.0133311	0.189706	1	rs6065904,rs247617,rs35853021,rs1077835,rs35175715,rs34211178,rs55714927,rs6073753,rs78689694,rs5880,rs117751079,rs174533,rs11699553,rs147233090,rs3916027,rs2741443,rs4986970,rs6065961,rs13284054,rs145947882,rs77960347,rs2066718,rs7232,rs4665972,rs6507939,rs380267,rs2519093,rs77767539,rs111953743,rs75508136,rs2027993,rs28597716,rs8066202,rs268,rs6124771	-0.0933125	0
Red Blood Cells	PLTP	MRBEE	0.0272353	0.0207591	0.189531	1	rs6065904,rs247617,rs35853021,rs1077835,rs35175715,rs34211178,rs55714927,rs6073753,rs78689694,rs5880,rs117751079,rs174533,rs11699553,rs147233090,rs3916027,rs2741443,rs4986970,rs6065961,rs13284054,rs145947882,rs77960347,rs2066718,rs7232,rs4665972,rs6507939,rs380267,rs2519093,rs77767539,rs111953743,rs75508136,rs2027993,rs28597716,rs8066202,rs268,rs6124771	-0.0933125	0
