## Supplementary Table 1-22 for "Uncovering causal gene-tissue pairs and variants: A multivariable TWAS method controlling for infinitesimal effects" (part 20 of 21)

### Sheet: Table S21 (continued)
Table S21. Univariable Mendelian Randomization. (Rxy is the correlation between protein GWAS and trait GWAS estimation errors. IsSignificant = 1 if 4 or 5 univariable MR methods detected significance.)
Red Blood Cells	USP25	MRMedian	0.0943866	0.0252013	0.000180174	0.0106722	rs1354034,rs342298,rs11170874,rs73396521,rs11242109,rs200309755,rs10774624,rs6993770	-0.00939739	0
Red Blood Cells	USP25	IMRP	0.0298302	0.0381845	0.434677	1	rs1354034,rs342298,rs11170874,rs73396521,rs11242109,rs200309755,rs10774624,rs6993770	-0.00939739	0
Red Blood Cells	USP25	MRCUE	0.16238	0.134156	0.226132	1	rs1354034,rs342298,rs11170874,rs73396521,rs11242109,rs200309755,rs10774624,rs6993770	-0.00939739	0
Red Blood Cells	USP25	MRCML	0.0509637	0.042096	0.226028	1	rs1354034,rs342298,rs11170874,rs73396521,rs11242109,rs200309755,rs10774624,rs6993770	-0.00939739	0
Red Blood Cells	USP25	MRBEE	0.0764182	0.0855827	0.371902	1	rs1354034,rs342298,rs11170874,rs73396521,rs11242109,rs200309755,rs10774624,rs6993770	-0.00939739	0
Systolic Blood Pressure	RHOC	MRMedian	-0.028194	0.0131862	0.0325045	0.918787	rs351372,rs1354034,rs342293,rs55656227,rs200309755,rs17622656,rs574628490,rs9402686,rs192548365	-0.0481868	0
Systolic Blood Pressure	RHOC	IMRP	-0.0152493	0.0148046	0.302995	1	rs351372,rs1354034,rs342293,rs55656227,rs200309755,rs17622656,rs574628490,rs9402686,rs192548365	-0.0481868	0
Systolic Blood Pressure	RHOC	MRCUE	-0.00614641	0.0208314	0.767952	1	rs351372,rs1354034,rs342293,rs55656227,rs200309755,rs17622656,rs574628490,rs9402686,rs192548365	-0.0481868	0
Systolic Blood Pressure	RHOC	MRCML	-0.0123659	0.0115353	0.283717	1	rs351372,rs1354034,rs342293,rs55656227,rs200309755,rs17622656,rs574628490,rs9402686,rs192548365	-0.0481868	0
Systolic Blood Pressure	RHOC	MRBEE	-0.00419996	0.023182	0.856231	1	rs351372,rs1354034,rs342293,rs55656227,rs200309755,rs17622656,rs574628490,rs9402686,rs192548365	-0.0481868	0
Systolic Blood Pressure	GALNT2	MRMedian	0.00574055	0.00429466	0.18133	1	rs4846913,16:72078989_TG_T,rs1043900,rs12975366,rs8181612,rs704,rs199580551,rs140629801,rs80251721,rs9431623,rs114217267,rs549984626,rs116956080,rs34783939,rs9432142,rs9273216,rs191130971,rs74340438,rs12359178,rs9987289,rs140103701,rs6541284,rs188041712,rs78769008,rs201220977,rs1260326,rs174559,rs111305761,rs144925144,rs11432981,rs79191799,rs881838,rs150117742,rs546431990,rs10913775,rs13412535,rs75336667,rs151450,rs112468001	0.0161145	0
Systolic Blood Pressure	GALNT2	IMRP	0.00826209	0.0037825	0.028941	0.838368	rs4846913,16:72078989_TG_T,rs1043900,rs12975366,rs8181612,rs704,rs199580551,rs140629801,rs80251721,rs9431623,rs114217267,rs549984626,rs116956080,rs34783939,rs9432142,rs9273216,rs191130971,rs74340438,rs12359178,rs9987289,rs140103701,rs6541284,rs188041712,rs78769008,rs201220977,rs1260326,rs174559,rs111305761,rs144925144,rs11432981,rs79191799,rs881838,rs150117742,rs546431990,rs10913775,rs13412535,rs75336667,rs151450,rs112468001	0.0161145	0
Systolic Blood Pressure	GALNT2	MRCUE	0.0053825	0.00687401	0.433614	1	rs4846913,16:72078989_TG_T,rs1043900,rs12975366,rs8181612,rs704,rs199580551,rs140629801,rs80251721,rs9431623,rs114217267,rs549984626,rs116956080,rs34783939,rs9432142,rs9273216,rs191130971,rs74340438,rs12359178,rs9987289,rs140103701,rs6541284,rs188041712,rs78769008,rs201220977,rs1260326,rs174559,rs111305761,rs144925144,rs11432981,rs79191799,rs881838,rs150117742,rs546431990,rs10913775,rs13412535,rs75336667,rs151450,rs112468001	0.0161145	0
Systolic Blood Pressure	GALNT2	MRCML	0.00537982	0.00448406	0.230231	1	rs4846913,16:72078989_TG_T,rs1043900,rs12975366,rs8181612,rs704,rs199580551,rs140629801,rs80251721,rs9431623,rs114217267,rs549984626,rs116956080,rs34783939,rs9432142,rs9273216,rs191130971,rs74340438,rs12359178,rs9987289,rs140103701,rs6541284,rs188041712,rs78769008,rs201220977,rs1260326,rs174559,rs111305761,rs144925144,rs11432981,rs79191799,rs881838,rs150117742,rs546431990,rs10913775,rs13412535,rs75336667,rs151450,rs112468001	0.0161145	0
Systolic Blood Pressure	GALNT2	MRBEE	0.00643855	0.00642826	0.316537	1	rs4846913,16:72078989_TG_T,rs1043900,rs12975366,rs8181612,rs704,rs199580551,rs140629801,rs80251721,rs9431623,rs114217267,rs549984626,rs116956080,rs34783939,rs9432142,rs9273216,rs191130971,rs74340438,rs12359178,rs9987289,rs140103701,rs6541284,rs188041712,rs78769008,rs201220977,rs1260326,rs174559,rs111305761,rs144925144,rs11432981,rs79191799,rs881838,rs150117742,rs546431990,rs10913775,rs13412535,rs75336667,rs151450,rs112468001	0.0161145	0
Systolic Blood Pressure	AGT	MRMedian	0.00981464	0.00438247	0.025122	0.747517	rs12046036,rs17787522,rs4520425,rs4028814,rs6657006,rs62466318,rs7526206,rs2281719,rs79241508,rs11122210,rs146877253,rs754112092,rs11568050,rs11585662,rs1359865,rs61826455,rs72759021,rs79845012,rs545775489,rs190250120	0.0410422	0
Systolic Blood Pressure	AGT	IMRP	0.0155785	0.00552805	0.00483104	0.189786	rs12046036,rs17787522,rs4520425,rs4028814,rs6657006,rs62466318,rs7526206,rs2281719,rs79241508,rs11122210,rs146877253,rs754112092,rs11568050,rs11585662,rs1359865,rs61826455,rs72759021,rs79845012,rs545775489,rs190250120	0.0410422	0
Systolic Blood Pressure	AGT	MRCUE	0.0172312	0.00692078	0.0127822	0.431536	rs12046036,rs17787522,rs4520425,rs4028814,rs6657006,rs62466318,rs7526206,rs2281719,rs79241508,rs11122210,rs146877253,rs754112092,rs11568050,rs11585662,rs1359865,rs61826455,rs72759021,rs79845012,rs545775489,rs190250120	0.0410422	0
Systolic Blood Pressure	AGT	MRCML	0.0144239	0.00382918	0.000165332	0.00985405	rs12046036,rs17787522,rs4520425,rs4028814,rs6657006,rs62466318,rs7526206,rs2281719,rs79241508,rs11122210,rs146877253,rs754112092,rs11568050,rs11585662,rs1359865,rs61826455,rs72759021,rs79845012,rs545775489,rs190250120	0.0410422	0
Systolic Blood Pressure	AGT	MRBEE	0.0177976	0.0120549	0.139844	1	rs12046036,rs17787522,rs4520425,rs4028814,rs6657006,rs62466318,rs7526206,rs2281719,rs79241508,rs11122210,rs146877253,rs754112092,rs11568050,rs11585662,rs1359865,rs61826455,rs72759021,rs79845012,rs545775489,rs190250120	0.0410422	0
Systolic Blood Pressure	DPT	MRMedian	0.00450049	0.00397983	0.258128	1	rs761519,rs12084348,1:168739943_AT_A,rs75709182,rs12741105,rs61801304,rs6687843,rs12028512,rs146379341,rs12407753,1:169084461_CAT_C,rs7639267,rs2419397,rs192963644,rs16861580,rs147383141,rs76893778,rs11673344,rs56278466,rs12975366,rs111605355,rs12202043,1:168383679_CT_C,rs77924615,rs146373541,rs2442718,rs9999952	-0.00587105	0
Systolic Blood Pressure	DPT	IMRP	0.00377705	0.00330714	0.253417	1	rs761519,rs12084348,1:168739943_AT_A,rs75709182,rs12741105,rs61801304,rs6687843,rs12028512,rs146379341,rs12407753,1:169084461_CAT_C,rs7639267,rs2419397,rs192963644,rs16861580,rs147383141,rs76893778,rs11673344,rs56278466,rs12975366,rs111605355,rs12202043,1:168383679_CT_C,rs77924615,rs146373541,rs2442718,rs9999952	-0.00587105	0
Systolic Blood Pressure	DPT	MRCUE	-0.000255189	0.00877135	0.97679	1	rs761519,rs12084348,1:168739943_AT_A,rs75709182,rs12741105,rs61801304,rs6687843,rs12028512,rs146379341,rs12407753,1:169084461_CAT_C,rs7639267,rs2419397,rs192963644,rs16861580,rs147383141,rs76893778,rs11673344,rs56278466,rs12975366,rs111605355,rs12202043,1:168383679_CT_C,rs77924615,rs146373541,rs2442718,rs9999952	-0.00587105	0
Systolic Blood Pressure	DPT	MRCML	0.00337026	0.0035415	0.341275	1	rs761519,rs12084348,1:168739943_AT_A,rs75709182,rs12741105,rs61801304,rs6687843,rs12028512,rs146379341,rs12407753,1:169084461_CAT_C,rs7639267,rs2419397,rs192963644,rs16861580,rs147383141,rs76893778,rs11673344,rs56278466,rs12975366,rs111605355,rs12202043,1:168383679_CT_C,rs77924615,rs146373541,rs2442718,rs9999952	-0.00587105	0
Systolic Blood Pressure	DPT	MRBEE	0.00141073	0.00518728	0.785653	1	rs761519,rs12084348,1:168739943_AT_A,rs75709182,rs12741105,rs61801304,rs6687843,rs12028512,rs146379341,rs12407753,1:169084461_CAT_C,rs7639267,rs2419397,rs192963644,rs16861580,rs147383141,rs76893778,rs11673344,rs56278466,rs12975366,rs111605355,rs12202043,1:168383679_CT_C,rs77924615,rs146373541,rs2442718,rs9999952	-0.00587105	0
Systolic Blood Pressure	CD46	MRMedian	-0.0362406	0.0131713	0.00593244	0.226742	rs1970530,rs972570,rs61747728,rs6993770,rs10740131,rs1654425,rs579459,rs35707912,rs9468900,16:28579915_GT_G,rs3814995,rs2021889,rs777834943,rs41296094	0.0361541	0
Systolic Blood Pressure	CD46	IMRP	-0.0240608	0.0103328	0.0198814	0.620476	rs1970530,rs972570,rs61747728,rs6993770,rs10740131,rs1654425,rs579459,rs35707912,rs9468900,16:28579915_GT_G,rs3814995,rs2021889,rs777834943,rs41296094	0.0361541	0
Systolic Blood Pressure	CD46	MRCUE	-0.0351879	0.0247877	0.155732	1	rs1970530,rs972570,rs61747728,rs6993770,rs10740131,rs1654425,rs579459,rs35707912,rs9468900,16:28579915_GT_G,rs3814995,rs2021889,rs777834943,rs41296094	0.0361541	0
Systolic Blood Pressure	CD46	MRCML	-0.0102074	0.0125401	0.415655	1	rs1970530,rs972570,rs61747728,rs6993770,rs10740131,rs1654425,rs579459,rs35707912,rs9468900,16:28579915_GT_G,rs3814995,rs2021889,rs777834943,rs41296094	0.0361541	0
Systolic Blood Pressure	CD46	MRBEE	-0.00682399	0.0166627	0.682145	1	rs1970530,rs972570,rs61747728,rs6993770,rs10740131,rs1654425,rs579459,rs35707912,rs9468900,16:28579915_GT_G,rs3814995,rs2021889,rs777834943,rs41296094	0.0361541	0
Systolic Blood Pressure	HSPG2	MRMedian	0.00720309	0.0135858	0.595978	1	rs6684152,rs36080251,rs3767141,rs77924615,rs10917081,rs774259378,rs13146355,rs190325102,rs10277115,rs10224002	0.00727745	0
Systolic Blood Pressure	HSPG2	IMRP	0.0144408	0.013941	0.300274	1	rs6684152,rs36080251,rs3767141,rs77924615,rs10917081,rs774259378,rs13146355,rs190325102,rs10277115,rs10224002	0.00727745	0
Systolic Blood Pressure	HSPG2	MRCUE	0.0306752	0.0373564	0.411561	1	rs6684152,rs36080251,rs3767141,rs77924615,rs10917081,rs774259378,rs13146355,rs190325102,rs10277115,rs10224002	0.00727745	0
Systolic Blood Pressure	HSPG2	MRCML	0.00920882	0.0127692	0.470802	1	rs6684152,rs36080251,rs3767141,rs77924615,rs10917081,rs774259378,rs13146355,rs190325102,rs10277115,rs10224002	0.00727745	0
Systolic Blood Pressure	HSPG2	MRBEE	0.0304213	0.0495287	0.539073	1	rs6684152,rs36080251,rs3767141,rs77924615,rs10917081,rs774259378,rs13146355,rs190325102,rs10277115,rs10224002	0.00727745	0
Systolic Blood Pressure	SDCCAG8	MRMedian	-0.0139987	0.00598976	0.0194334	0.609885	rs953492,rs1354034,rs138874064,rs342293,rs2246200,rs565534328,rs115801003	-0.0248717	0
Systolic Blood Pressure	SDCCAG8	IMRP	-0.01808	0.00651718	0.00553374	0.213557	rs953492,rs1354034,rs138874064,rs342293,rs2246200,rs565534328,rs115801003	-0.0248717	0
Systolic Blood Pressure	SDCCAG8	MRCUE	-0.0123339	0.0114353	0.280772	1	rs953492,rs1354034,rs138874064,rs342293,rs2246200,rs565534328,rs115801003	-0.0248717	0
Systolic Blood Pressure	SDCCAG8	MRCML	0.00822309	0.0145719	0.572542	1	rs953492,rs1354034,rs138874064,rs342293,rs2246200,rs565534328,rs115801003	-0.0248717	0
Systolic Blood Pressure	SDCCAG8	MRBEE	-0.0114894	0.017156	0.503048	1	rs953492,rs1354034,rs138874064,rs342293,rs2246200,rs565534328,rs115801003	-0.0248717	0
Systolic Blood Pressure	BCL2L11	MRMedian	0.00910746	0.00430534	0.0343969	0.962699	rs12331618,rs71354995,rs5030062,rs1801020,rs6993770,rs10761737,rs892090,rs1846899,rs4803968,rs13412535,rs1354034,rs117923488,rs1050328,rs759868010,rs6961069,9:136138765_GCGCCCACCACTA_G,rs186377697,rs62113869,rs61978294,4:187219054_AAC_A,rs12445050,rs9268557,rs74666002,rs2248116,rs41273215,rs138826454,rs13434472,rs7618405,rs75416651,rs539680522	0.00495657	0
Systolic Blood Pressure	BCL2L11	IMRP	0.00652779	0.00443449	0.141007	1	rs12331618,rs71354995,rs5030062,rs1801020,rs6993770,rs10761737,rs892090,rs1846899,rs4803968,rs13412535,rs1354034,rs117923488,rs1050328,rs759868010,rs6961069,9:136138765_GCGCCCACCACTA_G,rs186377697,rs62113869,rs61978294,4:187219054_AAC_A,rs12445050,rs9268557,rs74666002,rs2248116,rs41273215,rs138826454,rs13434472,rs7618405,rs75416651,rs539680522	0.00495657	0
Systolic Blood Pressure	BCL2L11	MRCUE	0.00306975	0.0087525	0.725792	1	rs12331618,rs71354995,rs5030062,rs1801020,rs6993770,rs10761737,rs892090,rs1846899,rs4803968,rs13412535,rs1354034,rs117923488,rs1050328,rs759868010,rs6961069,9:136138765_GCGCCCACCACTA_G,rs186377697,rs62113869,rs61978294,4:187219054_AAC_A,rs12445050,rs9268557,rs74666002,rs2248116,rs41273215,rs138826454,rs13434472,rs7618405,rs75416651,rs539680522	0.00495657	0
Systolic Blood Pressure	BCL2L11	MRCML	0.00546074	0.00414879	0.188099	1	rs12331618,rs71354995,rs5030062,rs1801020,rs6993770,rs10761737,rs892090,rs1846899,rs4803968,rs13412535,rs1354034,rs117923488,rs1050328,rs759868010,rs6961069,9:136138765_GCGCCCACCACTA_G,rs186377697,rs62113869,rs61978294,4:187219054_AAC_A,rs12445050,rs9268557,rs74666002,rs2248116,rs41273215,rs138826454,rs13434472,rs7618405,rs75416651,rs539680522	0.00495657	0
Systolic Blood Pressure	BCL2L11	MRBEE	0.00875853	0.00445151	0.0491205	1	rs12331618,rs71354995,rs5030062,rs1801020,rs6993770,rs10761737,rs892090,rs1846899,rs4803968,rs13412535,rs1354034,rs117923488,rs1050328,rs759868010,rs6961069,9:136138765_GCGCCCACCACTA_G,rs186377697,rs62113869,rs61978294,4:187219054_AAC_A,rs12445050,rs9268557,rs74666002,rs2248116,rs41273215,rs138826454,rs13434472,rs7618405,rs75416651,rs539680522	0.00495657	0
Systolic Blood Pressure	PPP3R1	MRMedian	-0.0155775	0.0140709	0.26826	1	rs55768089,rs188468174,rs9414801,rs915651,rs1354034,rs2844793,rs342295,rs551379772,rs780222578,rs2304533,rs1054684,rs9263988	-0.0340996	0
Systolic Blood Pressure	PPP3R1	IMRP	-0.00192881	0.0171096	0.910242	1	rs55768089,rs188468174,rs9414801,rs915651,rs1354034,rs2844793,rs342295,rs551379772,rs780222578,rs2304533,rs1054684,rs9263988	-0.0340996	0
Systolic Blood Pressure	PPP3R1	MRCUE	-0.00580902	0.0230158	0.800737	1	rs55768089,rs188468174,rs9414801,rs915651,rs1354034,rs2844793,rs342295,rs551379772,rs780222578,rs2304533,rs1054684,rs9263988	-0.0340996	0
Systolic Blood Pressure	PPP3R1	MRCML	0.0208845	0.014824	0.158886	1	rs55768089,rs188468174,rs9414801,rs915651,rs1354034,rs2844793,rs342295,rs551379772,rs780222578,rs2304533,rs1054684,rs9263988	-0.0340996	0
Systolic Blood Pressure	PPP3R1	MRBEE	-0.0101008	0.0280251	0.718533	1	rs55768089,rs188468174,rs9414801,rs915651,rs1354034,rs2844793,rs342295,rs551379772,rs780222578,rs2304533,rs1054684,rs9263988	-0.0340996	0
Systolic Blood Pressure	TFPI	MRMedian	-0.0136806	0.00443656	0.00204507	0.0897651	rs13427277,rs12127364,rs5940,rs550478926,2:186761993_CT_C,rs9332577,rs7412,10:20232172_CT_C,rs6037,rs72893915,rs77026779,rs115650185,rs12614707,rs28601761,rs536558257,rs2227246,rs548139960,rs1260326,rs149895919,rs114849117,rs146492209,rs78122204,rs112295437,rs191343207,rs72911469,rs114785294,rs12618708,rs114820429,rs4098923,rs7135337,rs114822415,rs112654528,rs541190129,rs71536551,rs114903623,rs12699932	0.0179224	0
Systolic Blood Pressure	TFPI	IMRP	-0.0079528	0.00463445	0.0861588	1	rs13427277,rs12127364,rs5940,rs550478926,2:186761993_CT_C,rs9332577,rs7412,10:20232172_CT_C,rs6037,rs72893915,rs77026779,rs115650185,rs12614707,rs28601761,rs536558257,rs2227246,rs548139960,rs1260326,rs149895919,rs114849117,rs146492209,rs78122204,rs112295437,rs191343207,rs72911469,rs114785294,rs12618708,rs114820429,rs4098923,rs7135337,rs114822415,rs112654528,rs541190129,rs71536551,rs114903623,rs12699932	0.0179224	0
Systolic Blood Pressure	TFPI	MRCUE	0.00376883	0.0142041	0.790752	1	rs13427277,rs12127364,rs5940,rs550478926,2:186761993_CT_C,rs9332577,rs7412,10:20232172_CT_C,rs6037,rs72893915,rs77026779,rs115650185,rs12614707,rs28601761,rs536558257,rs2227246,rs548139960,rs1260326,rs149895919,rs114849117,rs146492209,rs78122204,rs112295437,rs191343207,rs72911469,rs114785294,rs12618708,rs114820429,rs4098923,rs7135337,rs114822415,rs112654528,rs541190129,rs71536551,rs114903623,rs12699932	0.0179224	0
Systolic Blood Pressure	TFPI	MRCML	0.00282035	0.0065513	0.66683	1	rs13427277,rs12127364,rs5940,rs550478926,2:186761993_CT_C,rs9332577,rs7412,10:20232172_CT_C,rs6037,rs72893915,rs77026779,rs115650185,rs12614707,rs28601761,rs536558257,rs2227246,rs548139960,rs1260326,rs149895919,rs114849117,rs146492209,rs78122204,rs112295437,rs191343207,rs72911469,rs114785294,rs12618708,rs114820429,rs4098923,rs7135337,rs114822415,rs112654528,rs541190129,rs71536551,rs114903623,rs12699932	0.0179224	0
Systolic Blood Pressure	TFPI	MRBEE	-0.00342757	0.0138932	0.805133	1	rs13427277,rs12127364,rs5940,rs550478926,2:186761993_CT_C,rs9332577,rs7412,10:20232172_CT_C,rs6037,rs72893915,rs77026779,rs115650185,rs12614707,rs28601761,rs536558257,rs2227246,rs548139960,rs1260326,rs149895919,rs114849117,rs146492209,rs78122204,rs112295437,rs191343207,rs72911469,rs114785294,rs12618708,rs114820429,rs4098923,rs7135337,rs114822415,rs112654528,rs541190129,rs71536551,rs114903623,rs12699932	0.0179224	0
Systolic Blood Pressure	ERBB4	MRMedian	0.0103847	0.0059676	0.0818289	1	rs6735267,rs12616462,rs2519093,rs56278466,rs485186,rs72835417,rs13013556,rs7566172,rs201200483,rs2411904,rs56093546,rs12692385,rs34673027,3:186649931_CG_C,16:72078989_TG_T,rs35383942,rs4665972,2:213535575_GGATTAA_G,rs9787076,rs11830324,rs2541593,rs77790654,rs11382620,rs1391373,rs11681310,rs9567991,rs11227279,rs34227840,rs11220465,rs140059880,rs12262907,rs140620086,rs1426878,rs9928757,rs9987289,rs75203664,rs1984769,2:213441621_AAAAG_A,rs11065979,rs41296094,rs201544152,rs5412,rs546780690,rs10740059	-0.0276163	0
Systolic Blood Pressure	ERBB4	IMRP	0.00791603	0.00527393	0.133362	1	rs6735267,rs12616462,rs2519093,rs56278466,rs485186,rs72835417,rs13013556,rs7566172,rs201200483,rs2411904,rs56093546,rs12692385,rs34673027,3:186649931_CG_C,16:72078989_TG_T,rs35383942,rs4665972,2:213535575_GGATTAA_G,rs9787076,rs11830324,rs2541593,rs77790654,rs11382620,rs1391373,rs11681310,rs9567991,rs11227279,rs34227840,rs11220465,rs140059880,rs12262907,rs140620086,rs1426878,rs9928757,rs9987289,rs75203664,rs1984769,2:213441621_AAAAG_A,rs11065979,rs41296094,rs201544152,rs5412,rs546780690,rs10740059	-0.0276163	0
Systolic Blood Pressure	ERBB4	MRCUE	0.000264305	0.0115881	0.981803	1	rs6735267,rs12616462,rs2519093,rs56278466,rs485186,rs72835417,rs13013556,rs7566172,rs201200483,rs2411904,rs56093546,rs12692385,rs34673027,3:186649931_CG_C,16:72078989_TG_T,rs35383942,rs4665972,2:213535575_GGATTAA_G,rs9787076,rs11830324,rs2541593,rs77790654,rs11382620,rs1391373,rs11681310,rs9567991,rs11227279,rs34227840,rs11220465,rs140059880,rs12262907,rs140620086,rs1426878,rs9928757,rs9987289,rs75203664,rs1984769,2:213441621_AAAAG_A,rs11065979,rs41296094,rs201544152,rs5412,rs546780690,rs10740059	-0.0276163	0
Systolic Blood Pressure	ERBB4	MRCML	0.00643544	0.00599315	0.282913	1	rs6735267,rs12616462,rs2519093,rs56278466,rs485186,rs72835417,rs13013556,rs7566172,rs201200483,rs2411904,rs56093546,rs12692385,rs34673027,3:186649931_CG_C,16:72078989_TG_T,rs35383942,rs4665972,2:213535575_GGATTAA_G,rs9787076,rs11830324,rs2541593,rs77790654,rs11382620,rs1391373,rs11681310,rs9567991,rs11227279,rs34227840,rs11220465,rs140059880,rs12262907,rs140620086,rs1426878,rs9928757,rs9987289,rs75203664,rs1984769,2:213441621_AAAAG_A,rs11065979,rs41296094,rs201544152,rs5412,rs546780690,rs10740059	-0.0276163	0
Systolic Blood Pressure	ERBB4	MRBEE	0.00773958	0.00824126	0.347666	1	rs6735267,rs12616462,rs2519093,rs56278466,rs485186,rs72835417,rs13013556,rs7566172,rs201200483,rs2411904,rs56093546,rs12692385,rs34673027,3:186649931_CG_C,16:72078989_TG_T,rs35383942,rs4665972,2:213535575_GGATTAA_G,rs9787076,rs11830324,rs2541593,rs77790654,rs11382620,rs1391373,rs11681310,rs9567991,rs11227279,rs34227840,rs11220465,rs140059880,rs12262907,rs140620086,rs1426878,rs9928757,rs9987289,rs75203664,rs1984769,2:213441621_AAAAG_A,rs11065979,rs41296094,rs201544152,rs5412,rs546780690,rs10740059	-0.0276163	0
Systolic Blood Pressure	ILKAP	MRMedian	-0.0586002	0.019311	0.00240898	0.10338	rs6993770,rs60822569,rs10774624,rs10733789,rs6667939	-0.0142795	0
Systolic Blood Pressure	ILKAP	IMRP	-0.0826431	0.0250106	0.000952046	0.0458553	rs6993770,rs60822569,rs10774624,rs10733789,rs6667939	-0.0142795	0
Systolic Blood Pressure	ILKAP	MRCUE	0.0407556	0.231952	0.860524	1	rs6993770,rs60822569,rs10774624,rs10733789,rs6667939	-0.0142795	0
Systolic Blood Pressure	ILKAP	MRCML	-0.0854068	0.0160252	9.8472e-08	1.02903e-05	rs6993770,rs60822569,rs10774624,rs10733789,rs6667939	-0.0142795	0
Systolic Blood Pressure	ILKAP	MRBEE	-0.0586854	0.0228073	0.0100793	0.354847	rs6993770,rs60822569,rs10774624,rs10733789,rs6667939	-0.0142795	0
Systolic Blood Pressure	ITGB5	MRMedian	-0.00650804	0.00645486	0.313339	1	rs76745121,rs7896518,rs185447638,rs144048614,rs1354034,rs201397858,rs35986780,rs56399423,rs78689694,rs753548112,rs781061018,rs79341752,rs75926779,rs6993770,rs4705885,rs10016018,rs1065853,rs6580980,rs140944690,rs6762552	-0.0171162	0
Systolic Blood Pressure	ITGB5	IMRP	0.000964763	0.00870207	0.911723	1	rs76745121,rs7896518,rs185447638,rs144048614,rs1354034,rs201397858,rs35986780,rs56399423,rs78689694,rs753548112,rs781061018,rs79341752,rs75926779,rs6993770,rs4705885,rs10016018,rs1065853,rs6580980,rs140944690,rs6762552	-0.0171162	0
Systolic Blood Pressure	ITGB5	MRCUE	-0.0179767	0.0202149	0.373854	1	rs76745121,rs7896518,rs185447638,rs144048614,rs1354034,rs201397858,rs35986780,rs56399423,rs78689694,rs753548112,rs781061018,rs79341752,rs75926779,rs6993770,rs4705885,rs10016018,rs1065853,rs6580980,rs140944690,rs6762552	-0.0171162	0
Systolic Blood Pressure	ITGB5	MRCML	-0.00260081	0.00806812	0.747183	1	rs76745121,rs7896518,rs185447638,rs144048614,rs1354034,rs201397858,rs35986780,rs56399423,rs78689694,rs753548112,rs781061018,rs79341752,rs75926779,rs6993770,rs4705885,rs10016018,rs1065853,rs6580980,rs140944690,rs6762552	-0.0171162	0
Systolic Blood Pressure	ITGB5	MRBEE	-0.0103772	0.0143655	0.470066	1	rs76745121,rs7896518,rs185447638,rs144048614,rs1354034,rs201397858,rs35986780,rs56399423,rs78689694,rs753548112,rs781061018,rs79341752,rs75926779,rs6993770,rs4705885,rs10016018,rs1065853,rs6580980,rs140944690,rs6762552	-0.0171162	0
Systolic Blood Pressure	PTH1R	MRMedian	-0.00101079	0.0109009	0.926122	1	3:46924638_AAAAG_A,rs150505333,rs17079882,rs115200348,rs138564363,rs258323,rs145628067,rs145290654,rs190252591,rs10826204,rs191741983,rs28366194,3:50024177_CT_C,rs12312144	0.0100378	0
Systolic Blood Pressure	PTH1R	IMRP	0.0110894	0.0100637	0.270497	1	3:46924638_AAAAG_A,rs150505333,rs17079882,rs115200348,rs138564363,rs258323,rs145628067,rs145290654,rs190252591,rs10826204,rs191741983,rs28366194,3:50024177_CT_C,rs12312144	0.0100378	0
Systolic Blood Pressure	PTH1R	MRCUE	-0.00473672	0.018358	0.796392	1	3:46924638_AAAAG_A,rs150505333,rs17079882,rs115200348,rs138564363,rs258323,rs145628067,rs145290654,rs190252591,rs10826204,rs191741983,rs28366194,3:50024177_CT_C,rs12312144	0.0100378	0
Systolic Blood Pressure	PTH1R	MRCML	0.00656614	0.00865583	0.448104	1	3:46924638_AAAAG_A,rs150505333,rs17079882,rs115200348,rs138564363,rs258323,rs145628067,rs145290654,rs190252591,rs10826204,rs191741983,rs28366194,3:50024177_CT_C,rs12312144	0.0100378	0
Systolic Blood Pressure	PTH1R	MRBEE	0.00637322	0.0108369	0.556464	1	3:46924638_AAAAG_A,rs150505333,rs17079882,rs115200348,rs138564363,rs258323,rs145628067,rs145290654,rs190252591,rs10826204,rs191741983,rs28366194,3:50024177_CT_C,rs12312144	0.0100378	0
Systolic Blood Pressure	HGFAC	MRMedian	-0.0122163	0.00397807	0.00213407	0.0932159	rs16844249,rs34491545,rs73193402,rs17804577,rs1203107,rs77477354,rs75029597,rs114524202,rs112154913,rs7681674,rs1047891,rs9987289,rs231186,rs565433399,rs2858018,rs191970356,rs186825095,rs73193396,rs1203118,rs533714412,rs28929474,rs7212366,rs4861708,rs80329159,rs2731672,6:160560880_CATG_C,rs143691656,rs75347753,rs76384668,rs4895864,rs74957803,rs11127048,rs74737633,rs7970695,rs111609085,rs114089487,rs115740542,rs17580,rs146786580,rs745405,rs4782568,rs150844304,rs4841659,rs2055568,rs28630754,rs143050150,rs125124,rs150333585,rs58895965,rs35334478,rs7824675,rs780677415,rs111918505	0.035259	0
Systolic Blood Pressure	HGFAC	IMRP	-0.00745806	0.00326094	0.0221904	0.678477	rs16844249,rs34491545,rs73193402,rs17804577,rs1203107,rs77477354,rs75029597,rs114524202,rs112154913,rs7681674,rs1047891,rs9987289,rs231186,rs565433399,rs2858018,rs191970356,rs186825095,rs73193396,rs1203118,rs533714412,rs28929474,rs7212366,rs4861708,rs80329159,rs2731672,6:160560880_CATG_C,rs143691656,rs75347753,rs76384668,rs4895864,rs74957803,rs11127048,rs74737633,rs7970695,rs111609085,rs114089487,rs115740542,rs17580,rs146786580,rs745405,rs4782568,rs150844304,rs4841659,rs2055568,rs28630754,rs143050150,rs125124,rs150333585,rs58895965,rs35334478,rs7824675,rs780677415,rs111918505	0.035259	0
Systolic Blood Pressure	HGFAC	MRCUE	-0.0108963	0.00667021	0.102348	1	rs16844249,rs34491545,rs73193402,rs17804577,rs1203107,rs77477354,rs75029597,rs114524202,rs112154913,rs7681674,rs1047891,rs9987289,rs231186,rs565433399,rs2858018,rs191970356,rs186825095,rs73193396,rs1203118,rs533714412,rs28929474,rs7212366,rs4861708,rs80329159,rs2731672,6:160560880_CATG_C,rs143691656,rs75347753,rs76384668,rs4895864,rs74957803,rs11127048,rs74737633,rs7970695,rs111609085,rs114089487,rs115740542,rs17580,rs146786580,rs745405,rs4782568,rs150844304,rs4841659,rs2055568,rs28630754,rs143050150,rs125124,rs150333585,rs58895965,rs35334478,rs7824675,rs780677415,rs111918505	0.035259	0
Systolic Blood Pressure	HGFAC	MRCML	-0.00188936	0.00663587	0.775859	1	rs16844249,rs34491545,rs73193402,rs17804577,rs1203107,rs77477354,rs75029597,rs114524202,rs112154913,rs7681674,rs1047891,rs9987289,rs231186,rs565433399,rs2858018,rs191970356,rs186825095,rs73193396,rs1203118,rs533714412,rs28929474,rs7212366,rs4861708,rs80329159,rs2731672,6:160560880_CATG_C,rs143691656,rs75347753,rs76384668,rs4895864,rs74957803,rs11127048,rs74737633,rs7970695,rs111609085,rs114089487,rs115740542,rs17580,rs146786580,rs745405,rs4782568,rs150844304,rs4841659,rs2055568,rs28630754,rs143050150,rs125124,rs150333585,rs58895965,rs35334478,rs7824675,rs780677415,rs111918505	0.035259	0
Systolic Blood Pressure	HGFAC	MRBEE	-0.00981924	0.00625731	0.116591	1	rs16844249,rs34491545,rs73193402,rs17804577,rs1203107,rs77477354,rs75029597,rs114524202,rs112154913,rs7681674,rs1047891,rs9987289,rs231186,rs565433399,rs2858018,rs191970356,rs186825095,rs73193396,rs1203118,rs533714412,rs28929474,rs7212366,rs4861708,rs80329159,rs2731672,6:160560880_CATG_C,rs143691656,rs75347753,rs76384668,rs4895864,rs74957803,rs11127048,rs74737633,rs7970695,rs111609085,rs114089487,rs115740542,rs17580,rs146786580,rs745405,rs4782568,rs150844304,rs4841659,rs2055568,rs28630754,rs143050150,rs125124,rs150333585,rs58895965,rs35334478,rs7824675,rs780677415,rs111918505	0.035259	0
Systolic Blood Pressure	AFAP1	MRMedian	0.00267777	0.0024224	0.268978	1	rs34786658,rs13117963,rs111860188,rs114885688,rs62289272,rs28599660,rs142659255,rs57842737,rs182319991,rs35390034,rs140598722,rs151227927,rs16841504,rs138678160,rs61387047,rs73202600,rs886375,rs116794593,rs138805462,rs4689138,rs142260355,rs146017558,rs141954166,rs191397806,rs149671577,rs6823108,rs116657754,rs145166371,rs62289397,rs4689776,rs570342574,rs35776532,rs56160934,rs3134935,rs62289375,rs36051450,rs11729483,rs10822143,rs10129287,rs562083645,rs73216479,rs12628657,rs3909111,4:7967506_CATCTCCATCCT_C	-0.0427815	0
Systolic Blood Pressure	AFAP1	IMRP	0.00362096	0.00186737	0.0524926	1	rs34786658,rs13117963,rs111860188,rs114885688,rs62289272,rs28599660,rs142659255,rs57842737,rs182319991,rs35390034,rs140598722,rs151227927,rs16841504,rs138678160,rs61387047,rs73202600,rs886375,rs116794593,rs138805462,rs4689138,rs142260355,rs146017558,rs141954166,rs191397806,rs149671577,rs6823108,rs116657754,rs145166371,rs62289397,rs4689776,rs570342574,rs35776532,rs56160934,rs3134935,rs62289375,rs36051450,rs11729483,rs10822143,rs10129287,rs562083645,rs73216479,rs12628657,rs3909111,4:7967506_CATCTCCATCCT_C	-0.0427815	0
Systolic Blood Pressure	AFAP1	MRCUE	0.00295373	0.00229281	0.197656	1	rs34786658,rs13117963,rs111860188,rs114885688,rs62289272,rs28599660,rs142659255,rs57842737,rs182319991,rs35390034,rs140598722,rs151227927,rs16841504,rs138678160,rs61387047,rs73202600,rs886375,rs116794593,rs138805462,rs4689138,rs142260355,rs146017558,rs141954166,rs191397806,rs149671577,rs6823108,rs116657754,rs145166371,rs62289397,rs4689776,rs570342574,rs35776532,rs56160934,rs3134935,rs62289375,rs36051450,rs11729483,rs10822143,rs10129287,rs562083645,rs73216479,rs12628657,rs3909111,4:7967506_CATCTCCATCCT_C	-0.0427815	0
Systolic Blood Pressure	AFAP1	MRCML	0.00314036	0.00209517	0.13391	1	rs34786658,rs13117963,rs111860188,rs114885688,rs62289272,rs28599660,rs142659255,rs57842737,rs182319991,rs35390034,rs140598722,rs151227927,rs16841504,rs138678160,rs61387047,rs73202600,rs886375,rs116794593,rs138805462,rs4689138,rs142260355,rs146017558,rs141954166,rs191397806,rs149671577,rs6823108,rs116657754,rs145166371,rs62289397,rs4689776,rs570342574,rs35776532,rs56160934,rs3134935,rs62289375,rs36051450,rs11729483,rs10822143,rs10129287,rs562083645,rs73216479,rs12628657,rs3909111,4:7967506_CATCTCCATCCT_C	-0.0427815	0
Systolic Blood Pressure	AFAP1	MRBEE	0.00365311	0.0028928	0.206651	1	rs34786658,rs13117963,rs111860188,rs114885688,rs62289272,rs28599660,rs142659255,rs57842737,rs182319991,rs35390034,rs140598722,rs151227927,rs16841504,rs138678160,rs61387047,rs73202600,rs886375,rs116794593,rs138805462,rs4689138,rs142260355,rs146017558,rs141954166,rs191397806,rs149671577,rs6823108,rs116657754,rs145166371,rs62289397,rs4689776,rs570342574,rs35776532,rs56160934,rs3134935,rs62289375,rs36051450,rs11729483,rs10822143,rs10129287,rs562083645,rs73216479,rs12628657,rs3909111,4:7967506_CATCTCCATCCT_C	-0.0427815	0
Systolic Blood Pressure	FBN2	MRMedian	0.0192227	0.00485341	7.47406e-05	0.00479587	rs78401029,rs11959823,rs35640715,rs146749894,rs558461987,rs80269460,rs112786913,rs58799264	-0.0293756	0
Systolic Blood Pressure	FBN2	IMRP	0.0200786	0.0081814	0.0141209	0.469076	rs78401029,rs11959823,rs35640715,rs146749894,rs558461987,rs80269460,rs112786913,rs58799264	-0.0293756	0
Systolic Blood Pressure	FBN2	MRCUE	0.0209551	0.0102032	0.0399966	1	rs78401029,rs11959823,rs35640715,rs146749894,rs558461987,rs80269460,rs112786913,rs58799264	-0.0293756	0
Systolic Blood Pressure	FBN2	MRCML	0.0174224	0.00480739	0.000289994	0.0162744	rs78401029,rs11959823,rs35640715,rs146749894,rs558461987,rs80269460,rs112786913,rs58799264	-0.0293756	0
Systolic Blood Pressure	FBN2	MRBEE	0.0201754	0.00829268	0.0149775	0.491939	rs78401029,rs11959823,rs35640715,rs146749894,rs558461987,rs80269460,rs112786913,rs58799264	-0.0293756	0
Systolic Blood Pressure	ARSB	MRMedian	-0.00697252	0.00418105	0.0953854	1	rs11743362,rs1610960,rs16875952,rs7896518,rs6877698,rs10778152,rs6993770,rs892090,rs1293303,rs778938862,rs337831,rs10968020,rs190650867,rs117566084,rs368914743,rs112972599,rs202046353,rs116826114,rs8072896,rs9857570,rs3804753,rs4365725,rs6961069,rs56134801,rs217053,5:78709516_TA_T,rs180858192,5:78272229_AC_A,rs6081569,rs139746351,rs113757021,rs34533614,rs10224886,rs111338191,rs369794696	-0.0565677	0
Systolic Blood Pressure	ARSB	IMRP	-0.00361655	0.00383963	0.346243	1	rs11743362,rs1610960,rs16875952,rs7896518,rs6877698,rs10778152,rs6993770,rs892090,rs1293303,rs778938862,rs337831,rs10968020,rs190650867,rs117566084,rs368914743,rs112972599,rs202046353,rs116826114,rs8072896,rs9857570,rs3804753,rs4365725,rs6961069,rs56134801,rs217053,5:78709516_TA_T,rs180858192,5:78272229_AC_A,rs6081569,rs139746351,rs113757021,rs34533614,rs10224886,rs111338191,rs369794696	-0.0565677	0
Systolic Blood Pressure	ARSB	MRCUE	-0.00327321	0.00722944	0.65072	1	rs11743362,rs1610960,rs16875952,rs7896518,rs6877698,rs10778152,rs6993770,rs892090,rs1293303,rs778938862,rs337831,rs10968020,rs190650867,rs117566084,rs368914743,rs112972599,rs202046353,rs116826114,rs8072896,rs9857570,rs3804753,rs4365725,rs6961069,rs56134801,rs217053,5:78709516_TA_T,rs180858192,5:78272229_AC_A,rs6081569,rs139746351,rs113757021,rs34533614,rs10224886,rs111338191,rs369794696	-0.0565677	0
Systolic Blood Pressure	ARSB	MRCML	-0.00329102	0.0046242	0.476654	1	rs11743362,rs1610960,rs16875952,rs7896518,rs6877698,rs10778152,rs6993770,rs892090,rs1293303,rs778938862,rs337831,rs10968020,rs190650867,rs117566084,rs368914743,rs112972599,rs202046353,rs116826114,rs8072896,rs9857570,rs3804753,rs4365725,rs6961069,rs56134801,rs217053,5:78709516_TA_T,rs180858192,5:78272229_AC_A,rs6081569,rs139746351,rs113757021,rs34533614,rs10224886,rs111338191,rs369794696	-0.0565677	0
Systolic Blood Pressure	ARSB	MRBEE	-0.00257612	0.00635489	0.685201	1	rs11743362,rs1610960,rs16875952,rs7896518,rs6877698,rs10778152,rs6993770,rs892090,rs1293303,rs778938862,rs337831,rs10968020,rs190650867,rs117566084,rs368914743,rs112972599,rs202046353,rs116826114,rs8072896,rs9857570,rs3804753,rs4365725,rs6961069,rs56134801,rs217053,5:78709516_TA_T,rs180858192,5:78272229_AC_A,rs6081569,rs139746351,rs113757021,rs34533614,rs10224886,rs111338191,rs369794696	-0.0565677	0
Systolic Blood Pressure	BTN3A2	MRMedian	-0.00179213	0.00176214	0.309145	1	rs148149244,rs13204572,rs67457459,rs9468317,rs3117342,rs35861412,rs7748141,rs7751715,rs537588968,rs9379861,rs114803514,rs138273765,rs771678503,rs6456717,rs36072326,rs72836474,rs11411054,rs55674248,rs141815833,rs571260505,rs116829445,rs145014369,rs3184504,rs72836475,rs16899861,rs150988162,rs80154106,rs74439742,rs76148407,rs2844677,rs557169280,6:30352984_AG_A,6:27262001_AGG_A,rs58235019,rs75739278,rs12525479,rs182056822,rs116008322,rs141657379,rs143995422,rs9393653,rs139786258,rs114133553,rs7769912,rs6912382,rs9262164,6:27123643_AAAT_A,rs11751616,rs154045,rs56315364,rs9275733,rs34744948,rs9259257,6:31544022_TG_T,rs7751645,rs2894043,rs6922798,rs9257251,rs16890706,rs78444298,rs112635299,rs115902543,rs116504262,rs184167179,rs6456640,rs1807493,rs111884694,rs117587884,rs56044559,rs78327684,rs71549220,rs7236901	0.0165435	0
Systolic Blood Pressure	BTN3A2	IMRP	-0.000973184	0.0019463	0.617063	1	rs148149244,rs13204572,rs67457459,rs9468317,rs3117342,rs35861412,rs7748141,rs7751715,rs537588968,rs9379861,rs114803514,rs138273765,rs771678503,rs6456717,rs36072326,rs72836474,rs11411054,rs55674248,rs141815833,rs571260505,rs116829445,rs145014369,rs3184504,rs72836475,rs16899861,rs150988162,rs80154106,rs74439742,rs76148407,rs2844677,rs557169280,6:30352984_AG_A,6:27262001_AGG_A,rs58235019,rs75739278,rs12525479,rs182056822,rs116008322,rs141657379,rs143995422,rs9393653,rs139786258,rs114133553,rs7769912,rs6912382,rs9262164,6:27123643_AAAT_A,rs11751616,rs154045,rs56315364,rs9275733,rs34744948,rs9259257,6:31544022_TG_T,rs7751645,rs2894043,rs6922798,rs9257251,rs16890706,rs78444298,rs112635299,rs115902543,rs116504262,rs184167179,rs6456640,rs1807493,rs111884694,rs117587884,rs56044559,rs78327684,rs71549220,rs7236901	0.0165435	0
Systolic Blood Pressure	BTN3A2	MRCUE	-0.00195415	0.00318415	0.539406	1	rs148149244,rs13204572,rs67457459,rs9468317,rs3117342,rs35861412,rs7748141,rs7751715,rs537588968,rs9379861,rs114803514,rs138273765,rs771678503,rs6456717,rs36072326,rs72836474,rs11411054,rs55674248,rs141815833,rs571260505,rs116829445,rs145014369,rs3184504,rs72836475,rs16899861,rs150988162,rs80154106,rs74439742,rs76148407,rs2844677,rs557169280,6:30352984_AG_A,6:27262001_AGG_A,rs58235019,rs75739278,rs12525479,rs182056822,rs116008322,rs141657379,rs143995422,rs9393653,rs139786258,rs114133553,rs7769912,rs6912382,rs9262164,6:27123643_AAAT_A,rs11751616,rs154045,rs56315364,rs9275733,rs34744948,rs9259257,6:31544022_TG_T,rs7751645,rs2894043,rs6922798,rs9257251,rs16890706,rs78444298,rs112635299,rs115902543,rs116504262,rs184167179,rs6456640,rs1807493,rs111884694,rs117587884,rs56044559,rs78327684,rs71549220,rs7236901	0.0165435	0
Systolic Blood Pressure	BTN3A2	MRCML	-0.000581138	0.00187435	0.756525	1	rs148149244,rs13204572,rs67457459,rs9468317,rs3117342,rs35861412,rs7748141,rs7751715,rs537588968,rs9379861,rs114803514,rs138273765,rs771678503,rs6456717,rs36072326,rs72836474,rs11411054,rs55674248,rs141815833,rs571260505,rs116829445,rs145014369,rs3184504,rs72836475,rs16899861,rs150988162,rs80154106,rs74439742,rs76148407,rs2844677,rs557169280,6:30352984_AG_A,6:27262001_AGG_A,rs58235019,rs75739278,rs12525479,rs182056822,rs116008322,rs141657379,rs143995422,rs9393653,rs139786258,rs114133553,rs7769912,rs6912382,rs9262164,6:27123643_AAAT_A,rs11751616,rs154045,rs56315364,rs9275733,rs34744948,rs9259257,6:31544022_TG_T,rs7751645,rs2894043,rs6922798,rs9257251,rs16890706,rs78444298,rs112635299,rs115902543,rs116504262,rs184167179,rs6456640,rs1807493,rs111884694,rs117587884,rs56044559,rs78327684,rs71549220,rs7236901	0.0165435	0
Systolic Blood Pressure	BTN3A2	MRBEE	-0.0030842	0.00211344	0.144475	1	rs148149244,rs13204572,rs67457459,rs9468317,rs3117342,rs35861412,rs7748141,rs7751715,rs537588968,rs9379861,rs114803514,rs138273765,rs771678503,rs6456717,rs36072326,rs72836474,rs11411054,rs55674248,rs141815833,rs571260505,rs116829445,rs145014369,rs3184504,rs72836475,rs16899861,rs150988162,rs80154106,rs74439742,rs76148407,rs2844677,rs557169280,6:30352984_AG_A,6:27262001_AGG_A,rs58235019,rs75739278,rs12525479,rs182056822,rs116008322,rs141657379,rs143995422,rs9393653,rs139786258,rs114133553,rs7769912,rs6912382,rs9262164,6:27123643_AAAT_A,rs11751616,rs154045,rs56315364,rs9275733,rs34744948,rs9259257,6:31544022_TG_T,rs7751645,rs2894043,rs6922798,rs9257251,rs16890706,rs78444298,rs112635299,rs115902543,rs116504262,rs184167179,rs6456640,rs1807493,rs111884694,rs117587884,rs56044559,rs78327684,rs71549220,rs7236901	0.0165435	0
Systolic Blood Pressure	THBS2	MRMedian	-0.000845281	0.00471996	0.85787	1	rs545523621,rs12174547,rs146385050,rs73234350,rs2111504,rs73043894,17:60580413_CT_C,rs140852957,rs3967200,rs111066670,rs118160616,rs12526861,rs738409,6:169940527_CT_C,rs140538868,rs531745895,rs75745397,rs13204738,rs55714927,rs148506905,rs12208049,rs62065216,rs79106442,rs183037737,rs12193635,rs7509914,rs10786069,rs35641247,rs61555069,rs7406485,rs34407600,rs35107257,rs34759830,rs76760132	-0.0513219	0
Systolic Blood Pressure	THBS2	IMRP	0.000493625	0.00456908	0.913967	1	rs545523621,rs12174547,rs146385050,rs73234350,rs2111504,rs73043894,17:60580413_CT_C,rs140852957,rs3967200,rs111066670,rs118160616,rs12526861,rs738409,6:169940527_CT_C,rs140538868,rs531745895,rs75745397,rs13204738,rs55714927,rs148506905,rs12208049,rs62065216,rs79106442,rs183037737,rs12193635,rs7509914,rs10786069,rs35641247,rs61555069,rs7406485,rs34407600,rs35107257,rs34759830,rs76760132	-0.0513219	0
Systolic Blood Pressure	THBS2	MRCUE	0.00866011	0.00734124	0.238139	1	rs545523621,rs12174547,rs146385050,rs73234350,rs2111504,rs73043894,17:60580413_CT_C,rs140852957,rs3967200,rs111066670,rs118160616,rs12526861,rs738409,6:169940527_CT_C,rs140538868,rs531745895,rs75745397,rs13204738,rs55714927,rs148506905,rs12208049,rs62065216,rs79106442,rs183037737,rs12193635,rs7509914,rs10786069,rs35641247,rs61555069,rs7406485,rs34407600,rs35107257,rs34759830,rs76760132	-0.0513219	0
Systolic Blood Pressure	THBS2	MRCML	0.00138929	0.00455893	0.760564	1	rs545523621,rs12174547,rs146385050,rs73234350,rs2111504,rs73043894,17:60580413_CT_C,rs140852957,rs3967200,rs111066670,rs118160616,rs12526861,rs738409,6:169940527_CT_C,rs140538868,rs531745895,rs75745397,rs13204738,rs55714927,rs148506905,rs12208049,rs62065216,rs79106442,rs183037737,rs12193635,rs7509914,rs10786069,rs35641247,rs61555069,rs7406485,rs34407600,rs35107257,rs34759830,rs76760132	-0.0513219	0
Systolic Blood Pressure	THBS2	MRBEE	0.00596586	0.00685887	0.384408	1	rs545523621,rs12174547,rs146385050,rs73234350,rs2111504,rs73043894,17:60580413_CT_C,rs140852957,rs3967200,rs111066670,rs118160616,rs12526861,rs738409,6:169940527_CT_C,rs140538868,rs531745895,rs75745397,rs13204738,rs55714927,rs148506905,rs12208049,rs62065216,rs79106442,rs183037737,rs12193635,rs7509914,rs10786069,rs35641247,rs61555069,rs7406485,rs34407600,rs35107257,rs34759830,rs76760132	-0.0513219	0
Systolic Blood Pressure	PRL	MRMedian	0.00407096	0.014111	0.772967	1	rs7861599,6:126742728_CT_C,rs11042976,rs3055719,11:113383247_AGTTT_A,rs4762973	-0.0260441	0
Systolic Blood Pressure	PRL	IMRP	0.000607966	0.0210554	0.976965	1	rs7861599,6:126742728_CT_C,rs11042976,rs3055719,11:113383247_AGTTT_A,rs4762973	-0.0260441	0
Systolic Blood Pressure	PRL	MRCUE	0.00177599	0.0254721	0.944414	1	rs7861599,6:126742728_CT_C,rs11042976,rs3055719,11:113383247_AGTTT_A,rs4762973	-0.0260441	0
Systolic Blood Pressure	PRL	MRCML	0.00326561	0.0151186	0.828988	1	rs7861599,6:126742728_CT_C,rs11042976,rs3055719,11:113383247_AGTTT_A,rs4762973	-0.0260441	0
Systolic Blood Pressure	PRL	MRBEE	0.00540763	0.0175605	0.758125	1	rs7861599,6:126742728_CT_C,rs11042976,rs3055719,11:113383247_AGTTT_A,rs4762973	-0.0260441	0
Systolic Blood Pressure	FOXO3	MRMedian	-0.0626109	0.0174146	0.000323991	0.0179429	rs34136174,rs342290,rs7297265,rs10820606,rs151234,rs1354034,rs113690616	-0.0345175	0
Systolic Blood Pressure	FOXO3	IMRP	-0.0424052	0.0183812	0.0210554	0.651237	rs34136174,rs342290,rs7297265,rs10820606,rs151234,rs1354034,rs113690616	-0.0345175	0
Systolic Blood Pressure	FOXO3	MRCUE	-0.0438451	0.0226161	0.0525418	1	rs34136174,rs342290,rs7297265,rs10820606,rs151234,rs1354034,rs113690616	-0.0345175	0
Systolic Blood Pressure	FOXO3	MRCML	-0.0427433	0.0126415	0.000721714	0.0361678	rs34136174,rs342290,rs7297265,rs10820606,rs151234,rs1354034,rs113690616	-0.0345175	0
Systolic Blood Pressure	FOXO3	MRBEE	-0.0433833	0.0211432	0.0401816	1	rs34136174,rs342290,rs7297265,rs10820606,rs151234,rs1354034,rs113690616	-0.0345175	0
Systolic Blood Pressure	IGFBP3	MRMedian	-0.0329237	0.00516823	1.88528e-10	2.79888e-08	rs3110697,rs10259828,rs700753,rs1065656,rs4234798,rs1722116,rs2471260,rs9931360,rs10268056,rs144375938,rs551052410,rs554691650,rs9658222,rs150827217,rs62457615,rs991574,rs79875959,rs79209880,rs738409,rs117594415,rs185302633,rs62457620,rs56052701,rs147193234,rs116948115,rs192115088,rs9987289,rs4988483,rs537827312,rs112924084,rs529162863,rs28383314,rs149394327,rs1049709,rs73116269,rs555228642,rs73112136,rs9260067,rs117820964,rs565801815,rs7791844,rs117146308,rs144746856,rs1154401,rs7131605,rs117221731,rs2252714,rs12727083,rs62262091,2:219466124_CA_C	-0.0467835	1
Systolic Blood Pressure	IGFBP3	IMRP	-0.0292075	0.00357025	2.81997e-16	7.19322e-14	rs3110697,rs10259828,rs700753,rs1065656,rs4234798,rs1722116,rs2471260,rs9931360,rs10268056,rs144375938,rs551052410,rs554691650,rs9658222,rs150827217,rs62457615,rs991574,rs79875959,rs79209880,rs738409,rs117594415,rs185302633,rs62457620,rs56052701,rs147193234,rs116948115,rs192115088,rs9987289,rs4988483,rs537827312,rs112924084,rs529162863,rs28383314,rs149394327,rs1049709,rs73116269,rs555228642,rs73112136,rs9260067,rs117820964,rs565801815,rs7791844,rs117146308,rs144746856,rs1154401,rs7131605,rs117221731,rs2252714,rs12727083,rs62262091,2:219466124_CA_C	-0.0467835	1
Systolic Blood Pressure	IGFBP3	MRCUE	-0.0260805	0.00624067	2.92633e-05	0.00202929	rs3110697,rs10259828,rs700753,rs1065656,rs4234798,rs1722116,rs2471260,rs9931360,rs10268056,rs144375938,rs551052410,rs554691650,rs9658222,rs150827217,rs62457615,rs991574,rs79875959,rs79209880,rs738409,rs117594415,rs185302633,rs62457620,rs56052701,rs147193234,rs116948115,rs192115088,rs9987289,rs4988483,rs537827312,rs112924084,rs529162863,rs28383314,rs149394327,rs1049709,rs73116269,rs555228642,rs73112136,rs9260067,rs117820964,rs565801815,rs7791844,rs117146308,rs144746856,rs1154401,rs7131605,rs117221731,rs2252714,rs12727083,rs62262091,2:219466124_CA_C	-0.0467835	1
Systolic Blood Pressure	IGFBP3	MRCML	-0.0216871	0.00580002	0.000184645	0.0109417	rs3110697,rs10259828,rs700753,rs1065656,rs4234798,rs1722116,rs2471260,rs9931360,rs10268056,rs144375938,rs551052410,rs554691650,rs9658222,rs150827217,rs62457615,rs991574,rs79875959,rs79209880,rs738409,rs117594415,rs185302633,rs62457620,rs56052701,rs147193234,rs116948115,rs192115088,rs9987289,rs4988483,rs537827312,rs112924084,rs529162863,rs28383314,rs149394327,rs1049709,rs73116269,rs555228642,rs73112136,rs9260067,rs117820964,rs565801815,rs7791844,rs117146308,rs144746856,rs1154401,rs7131605,rs117221731,rs2252714,rs12727083,rs62262091,2:219466124_CA_C	-0.0467835	1
Systolic Blood Pressure	IGFBP3	MRBEE	-0.0261637	0.00912345	0.00413409	0.166113	rs3110697,rs10259828,rs700753,rs1065656,rs4234798,rs1722116,rs2471260,rs9931360,rs10268056,rs144375938,rs551052410,rs554691650,rs9658222,rs150827217,rs62457615,rs991574,rs79875959,rs79209880,rs738409,rs117594415,rs185302633,rs62457620,rs56052701,rs147193234,rs116948115,rs192115088,rs9987289,rs4988483,rs537827312,rs112924084,rs529162863,rs28383314,rs149394327,rs1049709,rs73116269,rs555228642,rs73112136,rs9260067,rs117820964,rs565801815,rs7791844,rs117146308,rs144746856,rs1154401,rs7131605,rs117221731,rs2252714,rs12727083,rs62262091,2:219466124_CA_C	-0.0467835	1
Systolic Blood Pressure	MAD1L1	MRMedian	0.0262524	0.0109465	0.0164742	0.533685	rs10252533,rs34656400,rs111338191,rs7974006,rs1354034,rs113738103,rs58235019	0.0485537	0
Systolic Blood Pressure	MAD1L1	IMRP	0.0296977	0.0110439	0.00716549	0.266382	rs10252533,rs34656400,rs111338191,rs7974006,rs1354034,rs113738103,rs58235019	0.0485537	0
Systolic Blood Pressure	MAD1L1	MRCUE	0.0318708	0.0136093	0.0191886	0.604651	rs10252533,rs34656400,rs111338191,rs7974006,rs1354034,rs113738103,rs58235019	0.0485537	0
Systolic Blood Pressure	MAD1L1	MRCML	0.0307611	0.00905605	0.000681909	0.0344483	rs10252533,rs34656400,rs111338191,rs7974006,rs1354034,rs113738103,rs58235019	0.0485537	0
Systolic Blood Pressure	MAD1L1	MRBEE	0.0299555	0.0133438	0.024775	0.740602	rs10252533,rs34656400,rs111338191,rs7974006,rs1354034,rs113738103,rs58235019	0.0485537	0
Systolic Blood Pressure	CPVL	MRMedian	-0.00277768	0.00233659	0.234528	1	rs3130574,rs367364,rs11980173,rs73089018,rs117744081,rs3094146,rs368026894,rs67662114,rs138978539,rs41268940,rs76091509,rs112790520,rs79542091,rs12700934,rs149004307,rs13191296,rs144887188,rs117206113,rs12537009,rs2075129,rs15951,rs9268690,rs17677295,rs112310209,4:187157267_CAAA_C,rs6956175,rs323203,6:160407772_CT_C,rs10133344,rs769611959,rs4722859,rs17213630,rs4883201,rs60474405,rs117938596,rs56278466,rs117402301,rs140336483,rs9270430,rs138182651,12:102255235_TAAA_T,rs6902805,rs36074676,rs1049645,rs62444063,rs894817,rs2844470,rs74181667,rs710446,rs3812394,rs111338191,rs6976089,rs993632,rs751236551,9:136138765_GCGCCCACCACTA_G,rs80113962,rs185585107,rs112086953,rs2545801,rs534630353,rs77299366,rs56008423,rs17709145,rs199682980,rs62444114,rs11533930,rs116891668,rs41345,rs78045629,rs10046127,rs57706331,rs9277740,rs58029322,rs7081155,rs11066283,rs9640023,rs3132133,rs114751021,rs61804206,rs726582,14:65968612_TACTTTG_T,rs28986284,6:31454877_AAAT_A,rs2147400,rs375967557,rs200619873,rs1806267,rs7745192,rs1050642,6:32780116_CAG_C,rs6532770,rs7221604,rs28892007,rs55719273,rs7792436,rs17178896	-0.0265594	0
Systolic Blood Pressure	CPVL	IMRP	-0.00378284	0.00202949	0.0623304	1	rs3130574,rs367364,rs11980173,rs73089018,rs117744081,rs3094146,rs368026894,rs67662114,rs138978539,rs41268940,rs76091509,rs112790520,rs79542091,rs12700934,rs149004307,rs13191296,rs144887188,rs117206113,rs12537009,rs2075129,rs15951,rs9268690,rs17677295,rs112310209,4:187157267_CAAA_C,rs6956175,rs323203,6:160407772_CT_C,rs10133344,rs769611959,rs4722859,rs17213630,rs4883201,rs60474405,rs117938596,rs56278466,rs117402301,rs140336483,rs9270430,rs138182651,12:102255235_TAAA_T,rs6902805,rs36074676,rs1049645,rs62444063,rs894817,rs2844470,rs74181667,rs710446,rs3812394,rs111338191,rs6976089,rs993632,rs751236551,9:136138765_GCGCCCACCACTA_G,rs80113962,rs185585107,rs112086953,rs2545801,rs534630353,rs77299366,rs56008423,rs17709145,rs199682980,rs62444114,rs11533930,rs116891668,rs41345,rs78045629,rs10046127,rs57706331,rs9277740,rs58029322,rs7081155,rs11066283,rs9640023,rs3132133,rs114751021,rs61804206,rs726582,14:65968612_TACTTTG_T,rs28986284,6:31454877_AAAT_A,rs2147400,rs375967557,rs200619873,rs1806267,rs7745192,rs1050642,6:32780116_CAG_C,rs6532770,rs7221604,rs28892007,rs55719273,rs7792436,rs17178896	-0.0265594	0
Systolic Blood Pressure	CPVL	MRCUE	-0.00376151	0.00267962	0.160393	1	rs3130574,rs367364,rs11980173,rs73089018,rs117744081,rs3094146,rs368026894,rs67662114,rs138978539,rs41268940,rs76091509,rs112790520,rs79542091,rs12700934,rs149004307,rs13191296,rs144887188,rs117206113,rs12537009,rs2075129,rs15951,rs9268690,rs17677295,rs112310209,4:187157267_CAAA_C,rs6956175,rs323203,6:160407772_CT_C,rs10133344,rs769611959,rs4722859,rs17213630,rs4883201,rs60474405,rs117938596,rs56278466,rs117402301,rs140336483,rs9270430,rs138182651,12:102255235_TAAA_T,rs6902805,rs36074676,rs1049645,rs62444063,rs894817,rs2844470,rs74181667,rs710446,rs3812394,rs111338191,rs6976089,rs993632,rs751236551,9:136138765_GCGCCCACCACTA_G,rs80113962,rs185585107,rs112086953,rs2545801,rs534630353,rs77299366,rs56008423,rs17709145,rs199682980,rs62444114,rs11533930,rs116891668,rs41345,rs78045629,rs10046127,rs57706331,rs9277740,rs58029322,rs7081155,rs11066283,rs9640023,rs3132133,rs114751021,rs61804206,rs726582,14:65968612_TACTTTG_T,rs28986284,6:31454877_AAAT_A,rs2147400,rs375967557,rs200619873,rs1806267,rs7745192,rs1050642,6:32780116_CAG_C,rs6532770,rs7221604,rs28892007,rs55719273,rs7792436,rs17178896	-0.0265594	0
Systolic Blood Pressure	CPVL	MRCML	-0.00267843	0.00221502	0.226582	1	rs3130574,rs367364,rs11980173,rs73089018,rs117744081,rs3094146,rs368026894,rs67662114,rs138978539,rs41268940,rs76091509,rs112790520,rs79542091,rs12700934,rs149004307,rs13191296,rs144887188,rs117206113,rs12537009,rs2075129,rs15951,rs9268690,rs17677295,rs112310209,4:187157267_CAAA_C,rs6956175,rs323203,6:160407772_CT_C,rs10133344,rs769611959,rs4722859,rs17213630,rs4883201,rs60474405,rs117938596,rs56278466,rs117402301,rs140336483,rs9270430,rs138182651,12:102255235_TAAA_T,rs6902805,rs36074676,rs1049645,rs62444063,rs894817,rs2844470,rs74181667,rs710446,rs3812394,rs111338191,rs6976089,rs993632,rs751236551,9:136138765_GCGCCCACCACTA_G,rs80113962,rs185585107,rs112086953,rs2545801,rs534630353,rs77299366,rs56008423,rs17709145,rs199682980,rs62444114,rs11533930,rs116891668,rs41345,rs78045629,rs10046127,rs57706331,rs9277740,rs58029322,rs7081155,rs11066283,rs9640023,rs3132133,rs114751021,rs61804206,rs726582,14:65968612_TACTTTG_T,rs28986284,6:31454877_AAAT_A,rs2147400,rs375967557,rs200619873,rs1806267,rs7745192,rs1050642,6:32780116_CAG_C,rs6532770,rs7221604,rs28892007,rs55719273,rs7792436,rs17178896	-0.0265594	0
Systolic Blood Pressure	CPVL	MRBEE	-0.00301957	0.00242537	0.213134	1	rs3130574,rs367364,rs11980173,rs73089018,rs117744081,rs3094146,rs368026894,rs67662114,rs138978539,rs41268940,rs76091509,rs112790520,rs79542091,rs12700934,rs149004307,rs13191296,rs144887188,rs117206113,rs12537009,rs2075129,rs15951,rs9268690,rs17677295,rs112310209,4:187157267_CAAA_C,rs6956175,rs323203,6:160407772_CT_C,rs10133344,rs769611959,rs4722859,rs17213630,rs4883201,rs60474405,rs117938596,rs56278466,rs117402301,rs140336483,rs9270430,rs138182651,12:102255235_TAAA_T,rs6902805,rs36074676,rs1049645,rs62444063,rs894817,rs2844470,rs74181667,rs710446,rs3812394,rs111338191,rs6976089,rs993632,rs751236551,9:136138765_GCGCCCACCACTA_G,rs80113962,rs185585107,rs112086953,rs2545801,rs534630353,rs77299366,rs56008423,rs17709145,rs199682980,rs62444114,rs11533930,rs116891668,rs41345,rs78045629,rs10046127,rs57706331,rs9277740,rs58029322,rs7081155,rs11066283,rs9640023,rs3132133,rs114751021,rs61804206,rs726582,14:65968612_TACTTTG_T,rs28986284,6:31454877_AAAT_A,rs2147400,rs375967557,rs200619873,rs1806267,rs7745192,rs1050642,6:32780116_CAG_C,rs6532770,rs7221604,rs28892007,rs55719273,rs7792436,rs17178896	-0.0265594	0
Systolic Blood Pressure	MET	MRMedian	0.0138774	0.00471067	0.00321961	0.133524	rs507666,rs1858830,rs41747,rs77542162,rs1878036,rs174547,rs28929474,rs11045819,rs112167630,rs5398,rs112270031,rs7799998,rs1041316,rs10740129,rs4850,rs144144590,rs914187,rs10401969,rs1982784,rs7310409,rs200287431,rs117998922,rs3768321,rs62470807,rs34349423,rs4841132,rs775979450,rs151130336,rs35166255,rs796643374,rs150844304,rs58574748,rs113277637,rs7023066,rs565108332,rs740516,rs367900721,rs28383206,rs1858968,rs646776,rs543811905,rs8178824,rs11621792,rs370599436,rs355897,rs11250056	-0.00742703	0
Systolic Blood Pressure	MET	IMRP	0.00675825	0.00542787	0.213094	1	rs507666,rs1858830,rs41747,rs77542162,rs1878036,rs174547,rs28929474,rs11045819,rs112167630,rs5398,rs112270031,rs7799998,rs1041316,rs10740129,rs4850,rs144144590,rs914187,rs10401969,rs1982784,rs7310409,rs200287431,rs117998922,rs3768321,rs62470807,rs34349423,rs4841132,rs775979450,rs151130336,rs35166255,rs796643374,rs150844304,rs58574748,rs113277637,rs7023066,rs565108332,rs740516,rs367900721,rs28383206,rs1858968,rs646776,rs543811905,rs8178824,rs11621792,rs370599436,rs355897,rs11250056	-0.00742703	0
Systolic Blood Pressure	MET	MRCUE	-0.00804098	0.0097753	0.410746	1	rs507666,rs1858830,rs41747,rs77542162,rs1878036,rs174547,rs28929474,rs11045819,rs112167630,rs5398,rs112270031,rs7799998,rs1041316,rs10740129,rs4850,rs144144590,rs914187,rs10401969,rs1982784,rs7310409,rs200287431,rs117998922,rs3768321,rs62470807,rs34349423,rs4841132,rs775979450,rs151130336,rs35166255,rs796643374,rs150844304,rs58574748,rs113277637,rs7023066,rs565108332,rs740516,rs367900721,rs28383206,rs1858968,rs646776,rs543811905,rs8178824,rs11621792,rs370599436,rs355897,rs11250056	-0.00742703	0
Systolic Blood Pressure	MET	MRCML	0.00638798	0.00972763	0.511384	1	rs507666,rs1858830,rs41747,rs77542162,rs1878036,rs174547,rs28929474,rs11045819,rs112167630,rs5398,rs112270031,rs7799998,rs1041316,rs10740129,rs4850,rs144144590,rs914187,rs10401969,rs1982784,rs7310409,rs200287431,rs117998922,rs3768321,rs62470807,rs34349423,rs4841132,rs775979450,rs151130336,rs35166255,rs796643374,rs150844304,rs58574748,rs113277637,rs7023066,rs565108332,rs740516,rs367900721,rs28383206,rs1858968,rs646776,rs543811905,rs8178824,rs11621792,rs370599436,rs355897,rs11250056	-0.00742703	0
Systolic Blood Pressure	MET	MRBEE	-0.0103963	0.0138867	0.454068	1	rs507666,rs1858830,rs41747,rs77542162,rs1878036,rs174547,rs28929474,rs11045819,rs112167630,rs5398,rs112270031,rs7799998,rs1041316,rs10740129,rs4850,rs144144590,rs914187,rs10401969,rs1982784,rs7310409,rs200287431,rs117998922,rs3768321,rs62470807,rs34349423,rs4841132,rs775979450,rs151130336,rs35166255,rs796643374,rs150844304,rs58574748,rs113277637,rs7023066,rs565108332,rs740516,rs367900721,rs28383206,rs1858968,rs646776,rs543811905,rs8178824,rs11621792,rs370599436,rs355897,rs11250056	-0.00742703	0
Systolic Blood Pressure	MSRA	MRMedian	-0.00175245	0.0160204	0.912894	1	rs115974400,rs1354034,rs12546887,10:64916030_AT_A,rs6993770,rs892090,rs6866614,rs17655730,rs342296	-0.0250924	0
Systolic Blood Pressure	MSRA	IMRP	0.00884823	0.0161304	0.583319	1	rs115974400,rs1354034,rs12546887,10:64916030_AT_A,rs6993770,rs892090,rs6866614,rs17655730,rs342296	-0.0250924	0
Systolic Blood Pressure	MSRA	MRCUE	-0.0174321	0.034575	0.614133	1	rs115974400,rs1354034,rs12546887,10:64916030_AT_A,rs6993770,rs892090,rs6866614,rs17655730,rs342296	-0.0250924	0
Systolic Blood Pressure	MSRA	MRCML	0.00875864	0.0101351	0.387486	1	rs115974400,rs1354034,rs12546887,10:64916030_AT_A,rs6993770,rs892090,rs6866614,rs17655730,rs342296	-0.0250924	0
Systolic Blood Pressure	MSRA	MRBEE	0.0091519	0.0219373	0.676543	1	rs115974400,rs1354034,rs12546887,10:64916030_AT_A,rs6993770,rs892090,rs6866614,rs17655730,rs342296	-0.0250924	0
Systolic Blood Pressure	TXN	MRMedian	-0.00300896	0.0170841	0.860195	1	rs4135159,rs1354034,rs7036681,rs2393967,7:106367788_CT_C	-0.0289868	0
Systolic Blood Pressure	TXN	IMRP	0.011132	0.0185096	0.547563	1	rs4135159,rs1354034,rs7036681,rs2393967,7:106367788_CT_C	-0.0289868	0
Systolic Blood Pressure	TXN	MRCUE	-0.0182225	0.0575848	0.751664	1	rs4135159,rs1354034,rs7036681,rs2393967,7:106367788_CT_C	-0.0289868	0
Systolic Blood Pressure	TXN	MRCML	0.0111927	0.014379	0.436328	1	rs4135159,rs1354034,rs7036681,rs2393967,7:106367788_CT_C	-0.0289868	0
Systolic Blood Pressure	TXN	MRBEE	0.011522	0.0299244	0.70021	1	rs4135159,rs1354034,rs7036681,rs2393967,7:106367788_CT_C	-0.0289868	0
Systolic Blood Pressure	COL15A1	MRMedian	-0.0239366	0.00851567	0.00494049	0.193714	rs10819566,rs752153447,rs201174698,rs701375,rs77924615,rs1398018,rs13290517,rs10988705,rs11789689,rs148781266,rs77379352,15:54007857_AAAC_A,rs848494	-0.0257619	0
Systolic Blood Pressure	COL15A1	IMRP	-0.0172278	0.00689891	0.0125187	0.425375	rs10819566,rs752153447,rs201174698,rs701375,rs77924615,rs1398018,rs13290517,rs10988705,rs11789689,rs148781266,rs77379352,15:54007857_AAAC_A,rs848494	-0.0257619	0
Systolic Blood Pressure	COL15A1	MRCUE	-0.0170295	0.0237394	0.473156	1	rs10819566,rs752153447,rs201174698,rs701375,rs77924615,rs1398018,rs13290517,rs10988705,rs11789689,rs148781266,rs77379352,15:54007857_AAAC_A,rs848494	-0.0257619	0
Systolic Blood Pressure	COL15A1	MRCML	-0.0175779	0.00498593	0.000422683	0.022557	rs10819566,rs752153447,rs201174698,rs701375,rs77924615,rs1398018,rs13290517,rs10988705,rs11789689,rs148781266,rs77379352,15:54007857_AAAC_A,rs848494	-0.0257619	0
Systolic Blood Pressure	COL15A1	MRBEE	-0.03092	0.0140171	0.027393	0.804507	rs10819566,rs752153447,rs201174698,rs701375,rs77924615,rs1398018,rs13290517,rs10988705,rs11789689,rs148781266,rs77379352,15:54007857_AAAC_A,rs848494	-0.0257619	0
Systolic Blood Pressure	ADAMTS8	MRMedian	-0.0165716	0.00487327	0.000672628	0.0340821	rs34824663,rs61754851,rs56009602,rs2282578,rs116943477,rs76479058,rs184730173,11:130259751_TA_T,rs61110451,rs35651461,rs13107325,rs11222173,rs7529464,rs117478878,rs59811744,rs139007686,rs75154862,rs3133380,rs7209484,rs73042964,rs117578713,rs1078020,rs146905472,11:130164306_TA_T,rs374470873,rs184112422,rs57099431,rs7095308,rs212775,rs4937528,rs821235,rs76108677,rs12361635,rs507449,rs78029484,rs1260326,rs761435167	-0.0249224	0
Systolic Blood Pressure	ADAMTS8	IMRP	-0.0247604	0.00444253	2.49671e-08	2.83182e-06	rs34824663,rs61754851,rs56009602,rs2282578,rs116943477,rs76479058,rs184730173,11:130259751_TA_T,rs61110451,rs35651461,rs13107325,rs11222173,rs7529464,rs117478878,rs59811744,rs139007686,rs75154862,rs3133380,rs7209484,rs73042964,rs117578713,rs1078020,rs146905472,11:130164306_TA_T,rs374470873,rs184112422,rs57099431,rs7095308,rs212775,rs4937528,rs821235,rs76108677,rs12361635,rs507449,rs78029484,rs1260326,rs761435167	-0.0249224	0
Systolic Blood Pressure	ADAMTS8	MRCUE	-0.0175155	0.00935151	0.0610665	1	rs34824663,rs61754851,rs56009602,rs2282578,rs116943477,rs76479058,rs184730173,11:130259751_TA_T,rs61110451,rs35651461,rs13107325,rs11222173,rs7529464,rs117478878,rs59811744,rs139007686,rs75154862,rs3133380,rs7209484,rs73042964,rs117578713,rs1078020,rs146905472,11:130164306_TA_T,rs374470873,rs184112422,rs57099431,rs7095308,rs212775,rs4937528,rs821235,rs76108677,rs12361635,rs507449,rs78029484,rs1260326,rs761435167	-0.0249224	0
Systolic Blood Pressure	ADAMTS8	MRCML	-0.0133302	0.00717156	0.0630616	1	rs34824663,rs61754851,rs56009602,rs2282578,rs116943477,rs76479058,rs184730173,11:130259751_TA_T,rs61110451,rs35651461,rs13107325,rs11222173,rs7529464,rs117478878,rs59811744,rs139007686,rs75154862,rs3133380,rs7209484,rs73042964,rs117578713,rs1078020,rs146905472,11:130164306_TA_T,rs374470873,rs184112422,rs57099431,rs7095308,rs212775,rs4937528,rs821235,rs76108677,rs12361635,rs507449,rs78029484,rs1260326,rs761435167	-0.0249224	0
Systolic Blood Pressure	ADAMTS8	MRBEE	-0.0191805	0.00848325	0.0237599	0.715933	rs34824663,rs61754851,rs56009602,rs2282578,rs116943477,rs76479058,rs184730173,11:130259751_TA_T,rs61110451,rs35651461,rs13107325,rs11222173,rs7529464,rs117478878,rs59811744,rs139007686,rs75154862,rs3133380,rs7209484,rs73042964,rs117578713,rs1078020,rs146905472,11:130164306_TA_T,rs374470873,rs184112422,rs57099431,rs7095308,rs212775,rs4937528,rs821235,rs76108677,rs12361635,rs507449,rs78029484,rs1260326,rs761435167	-0.0249224	0
Systolic Blood Pressure	ARHGAP1	MRMedian	-0.0230788	0.0119853	0.0541548	1	16:72078989_TG_T,rs6993770,rs12245149,rs118191970,rs1354034,6:135424723_CT_C,rs2335708	0.00524441	0
Systolic Blood Pressure	ARHGAP1	IMRP	-0.00755622	0.0165823	0.648619	1	16:72078989_TG_T,rs6993770,rs12245149,rs118191970,rs1354034,6:135424723_CT_C,rs2335708	0.00524441	0
Systolic Blood Pressure	ARHGAP1	MRCUE	-0.0238095	0.0279587	0.39444	1	16:72078989_TG_T,rs6993770,rs12245149,rs118191970,rs1354034,6:135424723_CT_C,rs2335708	0.00524441	0
Systolic Blood Pressure	ARHGAP1	MRCML	-0.00833265	0.0106436	0.4337	1	16:72078989_TG_T,rs6993770,rs12245149,rs118191970,rs1354034,6:135424723_CT_C,rs2335708	0.00524441	0
Systolic Blood Pressure	ARHGAP1	MRBEE	-0.026963	0.0240575	0.262384	1	16:72078989_TG_T,rs6993770,rs12245149,rs118191970,rs1354034,6:135424723_CT_C,rs2335708	0.00524441	0
Systolic Blood Pressure	CLMP	MRMedian	0.0214996	0.00449531	1.72971e-06	0.00015034	rs11219040,11:122921783_CT_C,rs6589969,rs538343632,rs77924615,11:122810671_CT_C,11:122707245_T_TCTCAGCTGATCCTGATCCCTTGGGGAGCTTCAGAGTTGCTCCACCTCAAGGCAAGGGAAAAGGACCTTGAGACCCCC,rs118117028,rs1260326,rs190410354,rs112307705,rs73616412,rs73158188,rs12576528,rs1611284,rs61747728,rs78771695,rs9268465,rs1151794,rs76119960,rs80138475	-0.00565167	0
Systolic Blood Pressure	CLMP	IMRP	0.0236779	0.00487692	1.20337e-06	0.00010734	rs11219040,11:122921783_CT_C,rs6589969,rs538343632,rs77924615,11:122810671_CT_C,11:122707245_T_TCTCAGCTGATCCTGATCCCTTGGGGAGCTTCAGAGTTGCTCCACCTCAAGGCAAGGGAAAAGGACCTTGAGACCCCC,rs118117028,rs1260326,rs190410354,rs112307705,rs73616412,rs73158188,rs12576528,rs1611284,rs61747728,rs78771695,rs9268465,rs1151794,rs76119960,rs80138475	-0.00565167	0
Systolic Blood Pressure	CLMP	MRCUE	0.0260545	0.0152841	0.0882542	1	rs11219040,11:122921783_CT_C,rs6589969,rs538343632,rs77924615,11:122810671_CT_C,11:122707245_T_TCTCAGCTGATCCTGATCCCTTGGGGAGCTTCAGAGTTGCTCCACCTCAAGGCAAGGGAAAAGGACCTTGAGACCCCC,rs118117028,rs1260326,rs190410354,rs112307705,rs73616412,rs73158188,rs12576528,rs1611284,rs61747728,rs78771695,rs9268465,rs1151794,rs76119960,rs80138475	-0.00565167	0
Systolic Blood Pressure	CLMP	MRCML	0.0231613	0.00655343	0.000408985	0.0219281	rs11219040,11:122921783_CT_C,rs6589969,rs538343632,rs77924615,11:122810671_CT_C,11:122707245_T_TCTCAGCTGATCCTGATCCCTTGGGGAGCTTCAGAGTTGCTCCACCTCAAGGCAAGGGAAAAGGACCTTGAGACCCCC,rs118117028,rs1260326,rs190410354,rs112307705,rs73616412,rs73158188,rs12576528,rs1611284,rs61747728,rs78771695,rs9268465,rs1151794,rs76119960,rs80138475	-0.00565167	0
Systolic Blood Pressure	CLMP	MRBEE	0.0212442	0.00808839	0.00862662	0.313159	rs11219040,11:122921783_CT_C,rs6589969,rs538343632,rs77924615,11:122810671_CT_C,11:122707245_T_TCTCAGCTGATCCTGATCCCTTGGGGAGCTTCAGAGTTGCTCCACCTCAAGGCAAGGGAAAAGGACCTTGAGACCCCC,rs118117028,rs1260326,rs190410354,rs112307705,rs73616412,rs73158188,rs12576528,rs1611284,rs61747728,rs78771695,rs9268465,rs1151794,rs76119960,rs80138475	-0.00565167	0
Systolic Blood Pressure	SWAP70	MRMedian	-0.0356536	0.00794171	7.14232e-06	0.000556386	rs7123629,rs2645017,11:9861926_TTAAA_T,rs147104010,rs12342201	0.0446875	0
Systolic Blood Pressure	SWAP70	IMRP	-0.0371919	0.0244628	0.128425	1	rs7123629,rs2645017,11:9861926_TTAAA_T,rs147104010,rs12342201	0.0446875	0
Systolic Blood Pressure	SWAP70	MRCUE	-0.0353416	0.0494158	0.474493	1	rs7123629,rs2645017,11:9861926_TTAAA_T,rs147104010,rs12342201	0.0446875	0
Systolic Blood Pressure	SWAP70	MRCML	-0.00831503	0.022518	0.711933	1	rs7123629,rs2645017,11:9861926_TTAAA_T,rs147104010,rs12342201	0.0446875	0
Systolic Blood Pressure	SWAP70	MRBEE	-0.0306635	0.0272358	0.260228	1	rs7123629,rs2645017,11:9861926_TTAAA_T,rs147104010,rs12342201	0.0446875	0
Systolic Blood Pressure	ADM	MRMedian	0.0156998	0.0141993	0.268865	1	rs2403310,rs150777506,rs2218793,rs10743120,rs6457375,rs9272364,11:9885292_CCTCT_C,rs13146355,rs1611583	-0.0201448	0
Systolic Blood Pressure	ADM	IMRP	0.0266536	0.020402	0.191409	1	rs2403310,rs150777506,rs2218793,rs10743120,rs6457375,rs9272364,11:9885292_CCTCT_C,rs13146355,rs1611583	-0.0201448	0
Systolic Blood Pressure	ADM	MRCUE	0.0190386	0.0306636	0.534675	1	rs2403310,rs150777506,rs2218793,rs10743120,rs6457375,rs9272364,11:9885292_CCTCT_C,rs13146355,rs1611583	-0.0201448	0
Systolic Blood Pressure	ADM	MRCML	-0.00715806	0.0134929	0.595761	1	rs2403310,rs150777506,rs2218793,rs10743120,rs6457375,rs9272364,11:9885292_CCTCT_C,rs13146355,rs1611583	-0.0201448	0
Systolic Blood Pressure	ADM	MRBEE	0.00897542	0.0430971	0.835026	1	rs2403310,rs150777506,rs2218793,rs10743120,rs6457375,rs9272364,11:9885292_CCTCT_C,rs13146355,rs1611583	-0.0201448	0
Systolic Blood Pressure	FOLH1	MRMedian	-0.00839624	0.00899716	0.350711	1	rs139299944,rs61886488,rs61894388,11:55007667_TTTC_T,rs55917880,rs1846190,11:56033180_CTA_C,11:49541760_TTCTCTCTC_T,rs2736191,rs6415133,rs10957978,rs11571302,rs849327,6:31181419_CAAAAAAAAAAAA_C,rs10849448,rs4835265,rs4841771,rs74493872	0.0262719	0
Systolic Blood Pressure	FOLH1	IMRP	-0.00138127	0.00784266	0.860198	1	rs139299944,rs61886488,rs61894388,11:55007667_TTTC_T,rs55917880,rs1846190,11:56033180_CTA_C,11:49541760_TTCTCTCTC_T,rs2736191,rs6415133,rs10957978,rs11571302,rs849327,6:31181419_CAAAAAAAAAAAA_C,rs10849448,rs4835265,rs4841771,rs74493872	0.0262719	0
Systolic Blood Pressure	FOLH1	MRCUE	-0.0178079	0.0133943	0.183678	1	rs139299944,rs61886488,rs61894388,11:55007667_TTTC_T,rs55917880,rs1846190,11:56033180_CTA_C,11:49541760_TTCTCTCTC_T,rs2736191,rs6415133,rs10957978,rs11571302,rs849327,6:31181419_CAAAAAAAAAAAA_C,rs10849448,rs4835265,rs4841771,rs74493872	0.0262719	0
Systolic Blood Pressure	FOLH1	MRCML	-0.00883274	0.00945499	0.350207	1	rs139299944,rs61886488,rs61894388,11:55007667_TTTC_T,rs55917880,rs1846190,11:56033180_CTA_C,11:49541760_TTCTCTCTC_T,rs2736191,rs6415133,rs10957978,rs11571302,rs849327,6:31181419_CAAAAAAAAAAAA_C,rs10849448,rs4835265,rs4841771,rs74493872	0.0262719	0
Systolic Blood Pressure	FOLH1	MRBEE	-0.00852413	0.0066468	0.199688	1	rs139299944,rs61886488,rs61894388,11:55007667_TTTC_T,rs55917880,rs1846190,11:56033180_CTA_C,11:49541760_TTCTCTCTC_T,rs2736191,rs6415133,rs10957978,rs11571302,rs849327,6:31181419_CAAAAAAAAAAAA_C,rs10849448,rs4835265,rs4841771,rs74493872	0.0262719	0
Systolic Blood Pressure	PIBF1	MRMedian	0.0153844	0.0137292	0.262477	1	rs1354034,rs61966211,rs342296,rs6993770,rs4759076,rs17655730,rs200309755,rs75833561,rs72762127,rs409801	-0.0256693	0
Systolic Blood Pressure	PIBF1	IMRP	0.000570657	0.0116956	0.961085	1	rs1354034,rs61966211,rs342296,rs6993770,rs4759076,rs17655730,rs200309755,rs75833561,rs72762127,rs409801	-0.0256693	0
Systolic Blood Pressure	PIBF1	MRCUE	0.00262171	0.0200033	0.895725	1	rs1354034,rs61966211,rs342296,rs6993770,rs4759076,rs17655730,rs200309755,rs75833561,rs72762127,rs409801	-0.0256693	0
Systolic Blood Pressure	PIBF1	MRCML	-0.00338362	0.0144068	0.814315	1	rs1354034,rs61966211,rs342296,rs6993770,rs4759076,rs17655730,rs200309755,rs75833561,rs72762127,rs409801	-0.0256693	0
Systolic Blood Pressure	PIBF1	MRBEE	0.00442275	0.0222192	0.842223	1	rs1354034,rs61966211,rs342296,rs6993770,rs4759076,rs17655730,rs200309755,rs75833561,rs72762127,rs409801	-0.0256693	0
Systolic Blood Pressure	C1QTNF9	MRMedian	-0.00586404	0.00183557	0.00139989	0.0646576	rs73455777,rs7320555,rs369767583,rs199844036,rs73170366,rs73170354,rs34649082,rs142290220,rs1815332,rs117693829,rs76314344,rs7321370,rs4770563,rs8176719,rs2524096,rs11259539,rs71429878,rs27289,rs142143155,rs190474871,rs4713570,rs9507246,rs61946757,rs9511443,rs72550870,rs12975366,rs2844542,rs117089195,rs2273344,rs13333582,rs10510410,rs9553221,rs183983131,rs7023066,rs55881897,rs6452446,rs41307788,rs9511225,rs7127347,rs34838879,rs1404422,rs2025409,rs142971022,rs11072508,rs1264708,rs7139472,rs55693264,rs138517693,rs7665420,rs4468599,rs1260326,rs113838992,rs11616889,rs2863260,rs184582876,rs147864790	-0.112038	0
Systolic Blood Pressure	C1QTNF9	IMRP	-0.00320906	0.00195124	0.100046	1	rs73455777,rs7320555,rs369767583,rs199844036,rs73170366,rs73170354,rs34649082,rs142290220,rs1815332,rs117693829,rs76314344,rs7321370,rs4770563,rs8176719,rs2524096,rs11259539,rs71429878,rs27289,rs142143155,rs190474871,rs4713570,rs9507246,rs61946757,rs9511443,rs72550870,rs12975366,rs2844542,rs117089195,rs2273344,rs13333582,rs10510410,rs9553221,rs183983131,rs7023066,rs55881897,rs6452446,rs41307788,rs9511225,rs7127347,rs34838879,rs1404422,rs2025409,rs142971022,rs11072508,rs1264708,rs7139472,rs55693264,rs138517693,rs7665420,rs4468599,rs1260326,rs113838992,rs11616889,rs2863260,rs184582876,rs147864790	-0.112038	0
Systolic Blood Pressure	C1QTNF9	MRCUE	-0.00363681	0.00418634	0.384994	1	rs73455777,rs7320555,rs369767583,rs199844036,rs73170366,rs73170354,rs34649082,rs142290220,rs1815332,rs117693829,rs76314344,rs7321370,rs4770563,rs8176719,rs2524096,rs11259539,rs71429878,rs27289,rs142143155,rs190474871,rs4713570,rs9507246,rs61946757,rs9511443,rs72550870,rs12975366,rs2844542,rs117089195,rs2273344,rs13333582,rs10510410,rs9553221,rs183983131,rs7023066,rs55881897,rs6452446,rs41307788,rs9511225,rs7127347,rs34838879,rs1404422,rs2025409,rs142971022,rs11072508,rs1264708,rs7139472,rs55693264,rs138517693,rs7665420,rs4468599,rs1260326,rs113838992,rs11616889,rs2863260,rs184582876,rs147864790	-0.112038	0
Systolic Blood Pressure	C1QTNF9	MRCML	-0.00249814	0.00227242	0.271623	1	rs73455777,rs7320555,rs369767583,rs199844036,rs73170366,rs73170354,rs34649082,rs142290220,rs1815332,rs117693829,rs76314344,rs7321370,rs4770563,rs8176719,rs2524096,rs11259539,rs71429878,rs27289,rs142143155,rs190474871,rs4713570,rs9507246,rs61946757,rs9511443,rs72550870,rs12975366,rs2844542,rs117089195,rs2273344,rs13333582,rs10510410,rs9553221,rs183983131,rs7023066,rs55881897,rs6452446,rs41307788,rs9511225,rs7127347,rs34838879,rs1404422,rs2025409,rs142971022,rs11072508,rs1264708,rs7139472,rs55693264,rs138517693,rs7665420,rs4468599,rs1260326,rs113838992,rs11616889,rs2863260,rs184582876,rs147864790	-0.112038	0
Systolic Blood Pressure	C1QTNF9	MRBEE	-0.00314972	0.00339367	0.353347	1	rs73455777,rs7320555,rs369767583,rs199844036,rs73170366,rs73170354,rs34649082,rs142290220,rs1815332,rs117693829,rs76314344,rs7321370,rs4770563,rs8176719,rs2524096,rs11259539,rs71429878,rs27289,rs142143155,rs190474871,rs4713570,rs9507246,rs61946757,rs9511443,rs72550870,rs12975366,rs2844542,rs117089195,rs2273344,rs13333582,rs10510410,rs9553221,rs183983131,rs7023066,rs55881897,rs6452446,rs41307788,rs9511225,rs7127347,rs34838879,rs1404422,rs2025409,rs142971022,rs11072508,rs1264708,rs7139472,rs55693264,rs138517693,rs7665420,rs4468599,rs1260326,rs113838992,rs11616889,rs2863260,rs184582876,rs147864790	-0.112038	0
Systolic Blood Pressure	MAP2K1	MRMedian	0.00586021	0.0141776	0.679355	1	rs1354034,rs6993770,rs12245367,rs77428206,rs41306345,rs73396521,rs56366941,rs60822569,rs192548365,rs111885624,rs10774624,rs200309755	0.0318845	0
Systolic Blood Pressure	MAP2K1	IMRP	-0.00145404	0.0131649	0.912054	1	rs1354034,rs6993770,rs12245367,rs77428206,rs41306345,rs73396521,rs56366941,rs60822569,rs192548365,rs111885624,rs10774624,rs200309755	0.0318845	0
Systolic Blood Pressure	MAP2K1	MRCUE	0.0151346	0.0601267	0.801264	1	rs1354034,rs6993770,rs12245367,rs77428206,rs41306345,rs73396521,rs56366941,rs60822569,rs192548365,rs111885624,rs10774624,rs200309755	0.0318845	0
Systolic Blood Pressure	MAP2K1	MRCML	-0.00220981	0.0110079	0.840896	1	rs1354034,rs6993770,rs12245367,rs77428206,rs41306345,rs73396521,rs56366941,rs60822569,rs192548365,rs111885624,rs10774624,rs200309755	0.0318845	0
Systolic Blood Pressure	MAP2K1	MRBEE	-0.0016236	0.0225621	0.942633	1	rs1354034,rs6993770,rs12245367,rs77428206,rs41306345,rs73396521,rs56366941,rs60822569,rs192548365,rs111885624,rs10774624,rs200309755	0.0318845	0
Systolic Blood Pressure	SMAD3	MRMedian	-0.0121991	0.00538743	0.023552	0.712175	rs34189958,rs342293,rs78739111,rs60822569,rs117330287,rs3811444,rs60428975,rs200309755,rs10761785,rs62005934,rs4285804,12:54784324_GGAGA_G,rs11553699	-0.0331	0
Systolic Blood Pressure	SMAD3	IMRP	-0.0148215	0.00698866	0.0339393	0.955456	rs34189958,rs342293,rs78739111,rs60822569,rs117330287,rs3811444,rs60428975,rs200309755,rs10761785,rs62005934,rs4285804,12:54784324_GGAGA_G,rs11553699	-0.0331	0
Systolic Blood Pressure	SMAD3	MRCUE	-0.0159721	0.0123363	0.195415	1	rs34189958,rs342293,rs78739111,rs60822569,rs117330287,rs3811444,rs60428975,rs200309755,rs10761785,rs62005934,rs4285804,12:54784324_GGAGA_G,rs11553699	-0.0331	0
Systolic Blood Pressure	SMAD3	MRCML	-0.0157343	0.0059101	0.00776136	0.286617	rs34189958,rs342293,rs78739111,rs60822569,rs117330287,rs3811444,rs60428975,rs200309755,rs10761785,rs62005934,rs4285804,12:54784324_GGAGA_G,rs11553699	-0.0331	0
Systolic Blood Pressure	SMAD3	MRBEE	-0.0137647	0.00813037	0.0904568	1	rs34189958,rs342293,rs78739111,rs60822569,rs117330287,rs3811444,rs60428975,rs200309755,rs10761785,rs62005934,rs4285804,12:54784324_GGAGA_G,rs11553699	-0.0331	0
Systolic Blood Pressure	IGF1R	MRMedian	-0.0286647	0.00575353	6.2896e-07	5.83155e-05	9:136138765_GCGCCCACCACTA_G,rs35115159,rs11574938,rs117119759,rs9271421,rs78590974,rs9672558,rs55714927,rs9916257,rs184916705,rs56133626,rs760462,rs3094006,rs3184504,rs2593045,rs11066320,rs75685923,rs199983176,rs5498,rs1293303,rs2497318,rs34434834,rs5757655,rs60020095,3:47312635_AAAAAAG_A,rs774510679,rs181552334,rs9393672,rs8176739,rs11244015,rs68055275,rs2684777	0.00911507	0
Systolic Blood Pressure	IGF1R	IMRP	-0.0160127	0.00536499	0.00283891	0.119769	9:136138765_GCGCCCACCACTA_G,rs35115159,rs11574938,rs117119759,rs9271421,rs78590974,rs9672558,rs55714927,rs9916257,rs184916705,rs56133626,rs760462,rs3094006,rs3184504,rs2593045,rs11066320,rs75685923,rs199983176,rs5498,rs1293303,rs2497318,rs34434834,rs5757655,rs60020095,3:47312635_AAAAAAG_A,rs774510679,rs181552334,rs9393672,rs8176739,rs11244015,rs68055275,rs2684777	0.00911507	0
Systolic Blood Pressure	IGF1R	MRCUE	-0.021475	0.00821701	0.00896256	0.324156	9:136138765_GCGCCCACCACTA_G,rs35115159,rs11574938,rs117119759,rs9271421,rs78590974,rs9672558,rs55714927,rs9916257,rs184916705,rs56133626,rs760462,rs3094006,rs3184504,rs2593045,rs11066320,rs75685923,rs199983176,rs5498,rs1293303,rs2497318,rs34434834,rs5757655,rs60020095,3:47312635_AAAAAAG_A,rs774510679,rs181552334,rs9393672,rs8176739,rs11244015,rs68055275,rs2684777	0.00911507	0
Systolic Blood Pressure	IGF1R	MRCML	0.00254468	0.00595721	0.669263	1	9:136138765_GCGCCCACCACTA_G,rs35115159,rs11574938,rs117119759,rs9271421,rs78590974,rs9672558,rs55714927,rs9916257,rs184916705,rs56133626,rs760462,rs3094006,rs3184504,rs2593045,rs11066320,rs75685923,rs199983176,rs5498,rs1293303,rs2497318,rs34434834,rs5757655,rs60020095,3:47312635_AAAAAAG_A,rs774510679,rs181552334,rs9393672,rs8176739,rs11244015,rs68055275,rs2684777	0.00911507	0
Systolic Blood Pressure	IGF1R	MRBEE	-0.0163688	0.0142806	0.251702	1	9:136138765_GCGCCCACCACTA_G,rs35115159,rs11574938,rs117119759,rs9271421,rs78590974,rs9672558,rs55714927,rs9916257,rs184916705,rs56133626,rs760462,rs3094006,rs3184504,rs2593045,rs11066320,rs75685923,rs199983176,rs5498,rs1293303,rs2497318,rs34434834,rs5757655,rs60020095,3:47312635_AAAAAAG_A,rs774510679,rs181552334,rs9393672,rs8176739,rs11244015,rs68055275,rs2684777	0.00911507	0
Systolic Blood Pressure	PPCDC	MRMedian	0.0140097	0.00545456	0.0102157	0.359926	rs11072519,rs17422130,15:75406196_ATT_A,rs12439187,rs117462956,rs112964414,rs183009644,rs149297378,rs1354034,rs147147716,rs66605852,15:75679902_TA_T,rs6495099,rs150230220,rs2899798,rs111338191,rs11604127,rs60822569,rs61175151	-0.00124222	0
Systolic Blood Pressure	PPCDC	IMRP	0.0049777	0.0050162	0.321039	1	rs11072519,rs17422130,15:75406196_ATT_A,rs12439187,rs117462956,rs112964414,rs183009644,rs149297378,rs1354034,rs147147716,rs66605852,15:75679902_TA_T,rs6495099,rs150230220,rs2899798,rs111338191,rs11604127,rs60822569,rs61175151	-0.00124222	0
Systolic Blood Pressure	PPCDC	MRCUE	0.000513359	0.00874596	0.953194	1	rs11072519,rs17422130,15:75406196_ATT_A,rs12439187,rs117462956,rs112964414,rs183009644,rs149297378,rs1354034,rs147147716,rs66605852,15:75679902_TA_T,rs6495099,rs150230220,rs2899798,rs111338191,rs11604127,rs60822569,rs61175151	-0.00124222	0
Systolic Blood Pressure	PPCDC	MRCML	-0.00393246	0.00771351	0.610181	1	rs11072519,rs17422130,15:75406196_ATT_A,rs12439187,rs117462956,rs112964414,rs183009644,rs149297378,rs1354034,rs147147716,rs66605852,15:75679902_TA_T,rs6495099,rs150230220,rs2899798,rs111338191,rs11604127,rs60822569,rs61175151	-0.00124222	0
Systolic Blood Pressure	PPCDC	MRBEE	0.00410172	0.0130028	0.752421	1	rs11072519,rs17422130,15:75406196_ATT_A,rs12439187,rs117462956,rs112964414,rs183009644,rs149297378,rs1354034,rs147147716,rs66605852,15:75679902_TA_T,rs6495099,rs150230220,rs2899798,rs111338191,rs11604127,rs60822569,rs61175151	-0.00124222	0
Systolic Blood Pressure	PKD1	MRMedian	-0.00657426	0.00646489	0.309193	1	rs148501094,rs28605000,rs189448562,rs56278466,rs527942,rs151291766,rs13337626,rs116517010,rs12945299,rs8176749,rs140170790,rs117145260,rs2728104,rs6052020,rs26856,rs8051877,rs868875,rs7310615,rs61801010,rs4981021,rs12359511,rs17198615,rs7124914,rs113364257,rs704,rs284662,rs13150543,rs62059198,1:93441121_CGTTT_C,rs375173881	-0.0286264	0
Systolic Blood Pressure	PKD1	IMRP	0.00295859	0.00548241	0.589437	1	rs148501094,rs28605000,rs189448562,rs56278466,rs527942,rs151291766,rs13337626,rs116517010,rs12945299,rs8176749,rs140170790,rs117145260,rs2728104,rs6052020,rs26856,rs8051877,rs868875,rs7310615,rs61801010,rs4981021,rs12359511,rs17198615,rs7124914,rs113364257,rs704,rs284662,rs13150543,rs62059198,1:93441121_CGTTT_C,rs375173881	-0.0286264	0
Systolic Blood Pressure	PKD1	MRCUE	-0.00759532	0.00890049	0.39346	1	rs148501094,rs28605000,rs189448562,rs56278466,rs527942,rs151291766,rs13337626,rs116517010,rs12945299,rs8176749,rs140170790,rs117145260,rs2728104,rs6052020,rs26856,rs8051877,rs868875,rs7310615,rs61801010,rs4981021,rs12359511,rs17198615,rs7124914,rs113364257,rs704,rs284662,rs13150543,rs62059198,1:93441121_CGTTT_C,rs375173881	-0.0286264	0
Systolic Blood Pressure	PKD1	MRCML	0.000993517	0.00543993	0.855085	1	rs148501094,rs28605000,rs189448562,rs56278466,rs527942,rs151291766,rs13337626,rs116517010,rs12945299,rs8176749,rs140170790,rs117145260,rs2728104,rs6052020,rs26856,rs8051877,rs868875,rs7310615,rs61801010,rs4981021,rs12359511,rs17198615,rs7124914,rs113364257,rs704,rs284662,rs13150543,rs62059198,1:93441121_CGTTT_C,rs375173881	-0.0286264	0
Systolic Blood Pressure	PKD1	MRBEE	-0.00822152	0.00951172	0.387392	1	rs148501094,rs28605000,rs189448562,rs56278466,rs527942,rs151291766,rs13337626,rs116517010,rs12945299,rs8176749,rs140170790,rs117145260,rs2728104,rs6052020,rs26856,rs8051877,rs868875,rs7310615,rs61801010,rs4981021,rs12359511,rs17198615,rs7124914,rs113364257,rs704,rs284662,rs13150543,rs62059198,1:93441121_CGTTT_C,rs375173881	-0.0286264	0
Systolic Blood Pressure	UMOD	MRMedian	0.0162065	0.00312825	2.21075e-07	2.19324e-05	rs111699931,rs4494548,rs76621572,rs75044573,rs72835417,rs111624876,rs140473149,rs117774819,rs62032857,rs118190679,rs61543910,rs74936567,rs77713116,rs72776680,rs6497474,rs12446044,rs111171,rs111977380,rs56012466,rs78088302,rs11644726,rs56677547,rs12368376,rs76242935,rs145977168,rs188534070,rs12930166,rs72819488,rs10851885,rs1673062,rs1997596,rs12465018,rs12942003,rs11172134,rs13288823,rs774882452,rs117327182,rs9935818,rs6793835,rs1066018,17:47437225_GA_G,rs62035056,rs6542126,rs72776641,rs10974444,rs4846826,3:186649931_CG_C,rs2934951,rs77920938,rs896642,rs117597138,rs11127048,rs72799609,rs4238594,rs35939076,rs2823254,rs4460629,rs73336346,rs4970775,rs117037628,rs78532986,rs6808391,rs11217676,rs554434817,rs12590580,rs11042830,rs147235620,rs3094603,rs4841132,rs12574111	-0.0136885	1
Systolic Blood Pressure	UMOD	IMRP	0.0135492	0.00269362	4.90243e-07	4.62029e-05	rs111699931,rs4494548,rs76621572,rs75044573,rs72835417,rs111624876,rs140473149,rs117774819,rs62032857,rs118190679,rs61543910,rs74936567,rs77713116,rs72776680,rs6497474,rs12446044,rs111171,rs111977380,rs56012466,rs78088302,rs11644726,rs56677547,rs12368376,rs76242935,rs145977168,rs188534070,rs12930166,rs72819488,rs10851885,rs1673062,rs1997596,rs12465018,rs12942003,rs11172134,rs13288823,rs774882452,rs117327182,rs9935818,rs6793835,rs1066018,17:47437225_GA_G,rs62035056,rs6542126,rs72776641,rs10974444,rs4846826,3:186649931_CG_C,rs2934951,rs77920938,rs896642,rs117597138,rs11127048,rs72799609,rs4238594,rs35939076,rs2823254,rs4460629,rs73336346,rs4970775,rs117037628,rs78532986,rs6808391,rs11217676,rs554434817,rs12590580,rs11042830,rs147235620,rs3094603,rs4841132,rs12574111	-0.0136885	1
Systolic Blood Pressure	UMOD	MRCUE	0.0143746	0.00508901	0.0047334	0.187237	rs111699931,rs4494548,rs76621572,rs75044573,rs72835417,rs111624876,rs140473149,rs117774819,rs62032857,rs118190679,rs61543910,rs74936567,rs77713116,rs72776680,rs6497474,rs12446044,rs111171,rs111977380,rs56012466,rs78088302,rs11644726,rs56677547,rs12368376,rs76242935,rs145977168,rs188534070,rs12930166,rs72819488,rs10851885,rs1673062,rs1997596,rs12465018,rs12942003,rs11172134,rs13288823,rs774882452,rs117327182,rs9935818,rs6793835,rs1066018,17:47437225_GA_G,rs62035056,rs6542126,rs72776641,rs10974444,rs4846826,3:186649931_CG_C,rs2934951,rs77920938,rs896642,rs117597138,rs11127048,rs72799609,rs4238594,rs35939076,rs2823254,rs4460629,rs73336346,rs4970775,rs117037628,rs78532986,rs6808391,rs11217676,rs554434817,rs12590580,rs11042830,rs147235620,rs3094603,rs4841132,rs12574111	-0.0136885	1
Systolic Blood Pressure	UMOD	MRCML	0.0137886	0.00316959	1.35964e-05	0.00100398	rs111699931,rs4494548,rs76621572,rs75044573,rs72835417,rs111624876,rs140473149,rs117774819,rs62032857,rs118190679,rs61543910,rs74936567,rs77713116,rs72776680,rs6497474,rs12446044,rs111171,rs111977380,rs56012466,rs78088302,rs11644726,rs56677547,rs12368376,rs76242935,rs145977168,rs188534070,rs12930166,rs72819488,rs10851885,rs1673062,rs1997596,rs12465018,rs12942003,rs11172134,rs13288823,rs774882452,rs117327182,rs9935818,rs6793835,rs1066018,17:47437225_GA_G,rs62035056,rs6542126,rs72776641,rs10974444,rs4846826,3:186649931_CG_C,rs2934951,rs77920938,rs896642,rs117597138,rs11127048,rs72799609,rs4238594,rs35939076,rs2823254,rs4460629,rs73336346,rs4970775,rs117037628,rs78532986,rs6808391,rs11217676,rs554434817,rs12590580,rs11042830,rs147235620,rs3094603,rs4841132,rs12574111	-0.0136885	1
Systolic Blood Pressure	UMOD	MRBEE	0.01269	0.00349076	0.000277657	0.0157088	rs111699931,rs4494548,rs76621572,rs75044573,rs72835417,rs111624876,rs140473149,rs117774819,rs62032857,rs118190679,rs61543910,rs74936567,rs77713116,rs72776680,rs6497474,rs12446044,rs111171,rs111977380,rs56012466,rs78088302,rs11644726,rs56677547,rs12368376,rs76242935,rs145977168,rs188534070,rs12930166,rs72819488,rs10851885,rs1673062,rs1997596,rs12465018,rs12942003,rs11172134,rs13288823,rs774882452,rs117327182,rs9935818,rs6793835,rs1066018,17:47437225_GA_G,rs62035056,rs6542126,rs72776641,rs10974444,rs4846826,3:186649931_CG_C,rs2934951,rs77920938,rs896642,rs117597138,rs11127048,rs72799609,rs4238594,rs35939076,rs2823254,rs4460629,rs73336346,rs4970775,rs117037628,rs78532986,rs6808391,rs11217676,rs554434817,rs12590580,rs11042830,rs147235620,rs3094603,rs4841132,rs12574111	-0.0136885	1
Systolic Blood Pressure	SERPINF1	MRMedian	-0.00418029	0.00474055	0.377876	1	rs62088172,17:1739211_AAG_A,rs147970246,rs146763870,rs61747728,rs200648019,rs111687759,rs35619133,17:1866237_AT_A,rs79131790,rs117222117,rs3809871,rs8066706,rs11689257,17:1559218_CT_C,rs9394159,2:27748992_AT_A,rs117830091	0.0470342	0
Systolic Blood Pressure	SERPINF1	IMRP	0.000108693	0.00516533	0.983212	1	rs62088172,17:1739211_AAG_A,rs147970246,rs146763870,rs61747728,rs200648019,rs111687759,rs35619133,17:1866237_AT_A,rs79131790,rs117222117,rs3809871,rs8066706,rs11689257,17:1559218_CT_C,rs9394159,2:27748992_AT_A,rs117830091	0.0470342	0
Systolic Blood Pressure	SERPINF1	MRCUE	0.00368017	0.0101264	0.716289	1	rs62088172,17:1739211_AAG_A,rs147970246,rs146763870,rs61747728,rs200648019,rs111687759,rs35619133,17:1866237_AT_A,rs79131790,rs117222117,rs3809871,rs8066706,rs11689257,17:1559218_CT_C,rs9394159,2:27748992_AT_A,rs117830091	0.0470342	0
Systolic Blood Pressure	SERPINF1	MRCML	-0.000287531	0.00535639	0.95719	1	rs62088172,17:1739211_AAG_A,rs147970246,rs146763870,rs61747728,rs200648019,rs111687759,rs35619133,17:1866237_AT_A,rs79131790,rs117222117,rs3809871,rs8066706,rs11689257,17:1559218_CT_C,rs9394159,2:27748992_AT_A,rs117830091	0.0470342	0
Systolic Blood Pressure	SERPINF1	MRBEE	0.00172854	0.0103187	0.866965	1	rs62088172,17:1739211_AAG_A,rs147970246,rs146763870,rs61747728,rs200648019,rs111687759,rs35619133,17:1866237_AT_A,rs79131790,rs117222117,rs3809871,rs8066706,rs11689257,17:1559218_CT_C,rs9394159,2:27748992_AT_A,rs117830091	0.0470342	0
Systolic Blood Pressure	SEPTIN9	MRMedian	-0.000370134	0.019579	0.984917	1	rs55645755,rs10432210,rs2250284,rs4788985,17:29088033_GA_G	0.0183037	0
Systolic Blood Pressure	SEPTIN9	IMRP	-0.00996643	0.018654	0.593149	1	rs55645755,rs10432210,rs2250284,rs4788985,17:29088033_GA_G	0.0183037	0
Systolic Blood Pressure	SEPTIN9	MRCUE	-3.27616e+17	9.53404e+18	0.972588	1	rs55645755,rs10432210,rs2250284,rs4788985,17:29088033_GA_G	0.0183037	0
Systolic Blood Pressure	SEPTIN9	MRCML	-0.0074321	0.0160698	0.643732	1	rs55645755,rs10432210,rs2250284,rs4788985,17:29088033_GA_G	0.0183037	0
Systolic Blood Pressure	SEPTIN9	MRBEE	0.0199049	0.0448782	0.657381	1	rs55645755,rs10432210,rs2250284,rs4788985,17:29088033_GA_G	0.0183037	0
Systolic Blood Pressure	YES1	MRMedian	-0.0267901	0.0189402	0.157228	1	rs2741189,rs1354034,rs9945303,rs7080386,rs146604341,rs342298,rs964184	-0.0244927	0
Systolic Blood Pressure	YES1	IMRP	-0.00894086	0.0264511	0.735352	1	rs2741189,rs1354034,rs9945303,rs7080386,rs146604341,rs342298,rs964184	-0.0244927	0
Systolic Blood Pressure	YES1	MRCUE	-0.0274812	0.0497073	0.580359	1	rs2741189,rs1354034,rs9945303,rs7080386,rs146604341,rs342298,rs964184	-0.0244927	0
Systolic Blood Pressure	YES1	MRCML	0.00176898	0.0183134	0.923048	1	rs2741189,rs1354034,rs9945303,rs7080386,rs146604341,rs342298,rs964184	-0.0244927	0
Systolic Blood Pressure	YES1	MRBEE	-0.0184525	0.0420585	0.660853	1	rs2741189,rs1354034,rs9945303,rs7080386,rs146604341,rs342298,rs964184	-0.0244927	0
Systolic Blood Pressure	CDH2	MRMedian	-0.00194605	0.0073259	0.790517	1	rs12454164,rs3785307,rs9633740,rs62383006,rs28929474,rs550719126,rs56192742,rs45441495,rs4074793,2:114593411_TC_T,rs112875651,rs181242111,rs7108216,rs17329885,rs1800562,rs11657440,rs73002956,rs17580,rs800144,rs9932679,rs57092621,3:136149468_TA_T,rs78357146,rs380743,rs35569954,rs13135092,rs11882534,rs4970837,rs4722551,rs2807850	0.0148388	0
Systolic Blood Pressure	CDH2	IMRP	0.00784909	0.00910119	0.388454	1	rs12454164,rs3785307,rs9633740,rs62383006,rs28929474,rs550719126,rs56192742,rs45441495,rs4074793,2:114593411_TC_T,rs112875651,rs181242111,rs7108216,rs17329885,rs1800562,rs11657440,rs73002956,rs17580,rs800144,rs9932679,rs57092621,3:136149468_TA_T,rs78357146,rs380743,rs35569954,rs13135092,rs11882534,rs4970837,rs4722551,rs2807850	0.0148388	0
Systolic Blood Pressure	CDH2	MRCUE	-0.00808905	0.0195011	0.678289	1	rs12454164,rs3785307,rs9633740,rs62383006,rs28929474,rs550719126,rs56192742,rs45441495,rs4074793,2:114593411_TC_T,rs112875651,rs181242111,rs7108216,rs17329885,rs1800562,rs11657440,rs73002956,rs17580,rs800144,rs9932679,rs57092621,3:136149468_TA_T,rs78357146,rs380743,rs35569954,rs13135092,rs11882534,rs4970837,rs4722551,rs2807850	0.0148388	0
Systolic Blood Pressure	CDH2	MRCML	0.00376693	0.00946916	0.690769	1	rs12454164,rs3785307,rs9633740,rs62383006,rs28929474,rs550719126,rs56192742,rs45441495,rs4074793,2:114593411_TC_T,rs112875651,rs181242111,rs7108216,rs17329885,rs1800562,rs11657440,rs73002956,rs17580,rs800144,rs9932679,rs57092621,3:136149468_TA_T,rs78357146,rs380743,rs35569954,rs13135092,rs11882534,rs4970837,rs4722551,rs2807850	0.0148388	0
Systolic Blood Pressure	CDH2	MRBEE	-0.00238381	0.0164747	0.884952	1	rs12454164,rs3785307,rs9633740,rs62383006,rs28929474,rs550719126,rs56192742,rs45441495,rs4074793,2:114593411_TC_T,rs112875651,rs181242111,rs7108216,rs17329885,rs1800562,rs11657440,rs73002956,rs17580,rs800144,rs9932679,rs57092621,3:136149468_TA_T,rs78357146,rs380743,rs35569954,rs13135092,rs11882534,rs4970837,rs4722551,rs2807850	0.0148388	0
Systolic Blood Pressure	NFATC1	MRMedian	0.00368621	0.00926188	0.690632	1	rs657693,18:77281496_ATGTGTGTGTC_A,rs342299,rs34177656,rs72991916,rs79258729,rs149574519,rs60476329,rs146604341	-0.0716177	0
Systolic Blood Pressure	NFATC1	IMRP	0.00308277	0.00815202	0.705312	1	rs657693,18:77281496_ATGTGTGTGTC_A,rs342299,rs34177656,rs72991916,rs79258729,rs149574519,rs60476329,rs146604341	-0.0716177	0
Systolic Blood Pressure	NFATC1	MRCUE	0.000241024	0.0118558	0.98378	1	rs657693,18:77281496_ATGTGTGTGTC_A,rs342299,rs34177656,rs72991916,rs79258729,rs149574519,rs60476329,rs146604341	-0.0716177	0
Systolic Blood Pressure	NFATC1	MRCML	0.00316575	0.00859671	0.712686	1	rs657693,18:77281496_ATGTGTGTGTC_A,rs342299,rs34177656,rs72991916,rs79258729,rs149574519,rs60476329,rs146604341	-0.0716177	0
Systolic Blood Pressure	NFATC1	MRBEE	0.00331764	0.00899251	0.712178	1	rs657693,18:77281496_ATGTGTGTGTC_A,rs342299,rs34177656,rs72991916,rs79258729,rs149574519,rs60476329,rs146604341	-0.0716177	0
Systolic Blood Pressure	ICAM1	MRMedian	-0.0112411	0.00512318	0.0282237	0.825703	rs7258215,9:136138765_GCGCCCACCACTA_G,rs55818584,rs281416,rs8106674,rs143966209,rs111338191,rs1049728,rs142396903,rs36018670,rs58235019,rs34561079,rs181887911,rs142556334,rs187370055,rs34434834,19:10624009_ACTC_A,rs6511691,rs3136642,rs371820508,rs55714927,rs143320691,rs115922170,rs2232063,19:10110307_AT_A,rs112136706,rs4841133,rs4333549,rs116947105,rs117239013,rs738409,rs10093,2:43777107_CATTATGTA_C,rs78374606,19:10815592_AT_A,rs676388	0.0181605	0
Systolic Blood Pressure	ICAM1	IMRP	-0.00840216	0.00402565	0.0368741	1	rs7258215,9:136138765_GCGCCCACCACTA_G,rs55818584,rs281416,rs8106674,rs143966209,rs111338191,rs1049728,rs142396903,rs36018670,rs58235019,rs34561079,rs181887911,rs142556334,rs187370055,rs34434834,19:10624009_ACTC_A,rs6511691,rs3136642,rs371820508,rs55714927,rs143320691,rs115922170,rs2232063,19:10110307_AT_A,rs112136706,rs4841133,rs4333549,rs116947105,rs117239013,rs738409,rs10093,2:43777107_CATTATGTA_C,rs78374606,19:10815592_AT_A,rs676388	0.0181605	0
Systolic Blood Pressure	ICAM1	MRCUE	-0.014973	0.00732179	0.0408556	1	rs7258215,9:136138765_GCGCCCACCACTA_G,rs55818584,rs281416,rs8106674,rs143966209,rs111338191,rs1049728,rs142396903,rs36018670,rs58235019,rs34561079,rs181887911,rs142556334,rs187370055,rs34434834,19:10624009_ACTC_A,rs6511691,rs3136642,rs371820508,rs55714927,rs143320691,rs115922170,rs2232063,19:10110307_AT_A,rs112136706,rs4841133,rs4333549,rs116947105,rs117239013,rs738409,rs10093,2:43777107_CATTATGTA_C,rs78374606,19:10815592_AT_A,rs676388	0.0181605	0
Systolic Blood Pressure	ICAM1	MRCML	-0.00961863	0.00408149	0.0184407	0.586296	rs7258215,9:136138765_GCGCCCACCACTA_G,rs55818584,rs281416,rs8106674,rs143966209,rs111338191,rs1049728,rs142396903,rs36018670,rs58235019,rs34561079,rs181887911,rs142556334,rs187370055,rs34434834,19:10624009_ACTC_A,rs6511691,rs3136642,rs371820508,rs55714927,rs143320691,rs115922170,rs2232063,19:10110307_AT_A,rs112136706,rs4841133,rs4333549,rs116947105,rs117239013,rs738409,rs10093,2:43777107_CATTATGTA_C,rs78374606,19:10815592_AT_A,rs676388	0.0181605	0
Systolic Blood Pressure	ICAM1	MRBEE	-0.0186562	0.00995594	0.0609476	1	rs7258215,9:136138765_GCGCCCACCACTA_G,rs55818584,rs281416,rs8106674,rs143966209,rs111338191,rs1049728,rs142396903,rs36018670,rs58235019,rs34561079,rs181887911,rs142556334,rs187370055,rs34434834,19:10624009_ACTC_A,rs6511691,rs3136642,rs371820508,rs55714927,rs143320691,rs115922170,rs2232063,19:10110307_AT_A,rs112136706,rs4841133,rs4333549,rs116947105,rs117239013,rs738409,rs10093,2:43777107_CATTATGTA_C,rs78374606,19:10815592_AT_A,rs676388	0.0181605	0
Systolic Blood Pressure	INSR	MRMedian	-0.0131935	0.016323	0.418932	1	9:136138765_GCGCCCACCACTA_G,rs1801689,rs35350651,rs704,rs7197010,rs112635299,rs11658693,rs61804210,rs760459,rs1799815,rs9272683,rs9265987,rs8107736	-0.0190703	0
Systolic Blood Pressure	INSR	IMRP	-0.00805018	0.0107972	0.455919	1	9:136138765_GCGCCCACCACTA_G,rs1801689,rs35350651,rs704,rs7197010,rs112635299,rs11658693,rs61804210,rs760459,rs1799815,rs9272683,rs9265987,rs8107736	-0.0190703	0
Systolic Blood Pressure	INSR	MRCUE	-0.0478502	0.0309239	0.121778	1	9:136138765_GCGCCCACCACTA_G,rs1801689,rs35350651,rs704,rs7197010,rs112635299,rs11658693,rs61804210,rs760459,rs1799815,rs9272683,rs9265987,rs8107736	-0.0190703	0
Systolic Blood Pressure	INSR	MRCML	-0.0073458	0.00921905	0.425564	1	9:136138765_GCGCCCACCACTA_G,rs1801689,rs35350651,rs704,rs7197010,rs112635299,rs11658693,rs61804210,rs760459,rs1799815,rs9272683,rs9265987,rs8107736	-0.0190703	0
Systolic Blood Pressure	INSR	MRBEE	-0.0343778	0.0307582	0.263705	1	9:136138765_GCGCCCACCACTA_G,rs1801689,rs35350651,rs704,rs7197010,rs112635299,rs11658693,rs61804210,rs760459,rs1799815,rs9272683,rs9265987,rs8107736	-0.0190703	0
Systolic Blood Pressure	CLPP	MRMedian	-0.00729729	0.0193625	0.706264	1	rs10417981,rs1354034,rs6993770,rs60822569,rs741735,rs10075801,rs342299	0.0157436	0
Systolic Blood Pressure	CLPP	IMRP	-0.0191781	0.0244928	0.433622	1	rs10417981,rs1354034,rs6993770,rs60822569,rs741735,rs10075801,rs342299	0.0157436	0
Systolic Blood Pressure	CLPP	MRCUE	-0.0304887	0.0317655	0.337153	1	rs10417981,rs1354034,rs6993770,rs60822569,rs741735,rs10075801,rs342299	0.0157436	0
Systolic Blood Pressure	CLPP	MRCML	-0.0116481	0.017844	0.5139	1	rs10417981,rs1354034,rs6993770,rs60822569,rs741735,rs10075801,rs342299	0.0157436	0
Systolic Blood Pressure	CLPP	MRBEE	-0.019827	0.0280115	0.479059	1	rs10417981,rs1354034,rs6993770,rs60822569,rs741735,rs10075801,rs342299	0.0157436	0
Systolic Blood Pressure	FSTL3	MRMedian	-0.000253198	0.0154559	0.98693	1	rs916904,rs77924615,rs55846824,rs61747728,rs756700851,rs34861762,rs10265221,rs17050272,rs13144922,rs770921584,rs118171635,rs200247404,rs3093974	0.0307837	0
Systolic Blood Pressure	FSTL3	IMRP	0.00923348	0.0174551	0.596816	1	rs916904,rs77924615,rs55846824,rs61747728,rs756700851,rs34861762,rs10265221,rs17050272,rs13144922,rs770921584,rs118171635,rs200247404,rs3093974	0.0307837	0
Systolic Blood Pressure	FSTL3	MRCUE	0.0365274	0.0433251	0.399172	1	rs916904,rs77924615,rs55846824,rs61747728,rs756700851,rs34861762,rs10265221,rs17050272,rs13144922,rs770921584,rs118171635,rs200247404,rs3093974	0.0307837	0
Systolic Blood Pressure	FSTL3	MRCML	0.0123179	0.0149135	0.408828	1	rs916904,rs77924615,rs55846824,rs61747728,rs756700851,rs34861762,rs10265221,rs17050272,rs13144922,rs770921584,rs118171635,rs200247404,rs3093974	0.0307837	0
Systolic Blood Pressure	FSTL3	MRBEE	0.0168082	0.0619206	0.786047	1	rs916904,rs77924615,rs55846824,rs61747728,rs756700851,rs34861762,rs10265221,rs17050272,rs13144922,rs770921584,rs118171635,rs200247404,rs3093974	0.0307837	0
Systolic Blood Pressure	USP25	MRMedian	0.0303699	0.0169006	0.07234	1	rs1354034,rs342298,rs11170874,rs73396521,rs11242109,rs200309755,rs10774624,rs6993770	-0.0162932	0
Systolic Blood Pressure	USP25	IMRP	0.0143651	0.0210443	0.494852	1	rs1354034,rs342298,rs11170874,rs73396521,rs11242109,rs200309755,rs10774624,rs6993770	-0.0162932	0
Systolic Blood Pressure	USP25	MRCUE	0.0288741	0.0808698	0.721059	1	rs1354034,rs342298,rs11170874,rs73396521,rs11242109,rs200309755,rs10774624,rs6993770	-0.0162932	0
Systolic Blood Pressure	USP25	MRCML	0.014257	0.0126611	0.260143	1	rs1354034,rs342298,rs11170874,rs73396521,rs11242109,rs200309755,rs10774624,rs6993770	-0.0162932	0
Systolic Blood Pressure	USP25	MRBEE	-0.00772282	0.0438288	0.860134	1	rs1354034,rs342298,rs11170874,rs73396521,rs11242109,rs200309755,rs10774624,rs6993770	-0.0162932	0
Systolic Blood Pressure	FN1	MRMedian	-0.0361152	0.00366944	7.40922e-23	3.04705e-20	rs1250248,rs147683904,rs13023321,rs140683934,rs41341748,rs148073423,rs13108218,rs949951,rs1404773,rs143764316,rs112003557,rs33988101,rs17449032,rs36062037,rs433235,rs62202896,rs62181366,rs115996084	0.0266254	1
Systolic Blood Pressure	FN1	IMRP	-0.0352042	0.00540476	7.33953e-11	1.15024e-08	rs1250248,rs147683904,rs13023321,rs140683934,rs41341748,rs148073423,rs13108218,rs949951,rs1404773,rs143764316,rs112003557,rs33988101,rs17449032,rs36062037,rs433235,rs62202896,rs62181366,rs115996084	0.0266254	1
Systolic Blood Pressure	FN1	MRCUE	-0.0343231	0.00721505	1.96342e-06	0.00016934	rs1250248,rs147683904,rs13023321,rs140683934,rs41341748,rs148073423,rs13108218,rs949951,rs1404773,rs143764316,rs112003557,rs33988101,rs17449032,rs36062037,rs433235,rs62202896,rs62181366,rs115996084	0.0266254	1
Systolic Blood Pressure	FN1	MRCML	-0.0321473	0.00740536	1.4178e-05	0.00104426	rs1250248,rs147683904,rs13023321,rs140683934,rs41341748,rs148073423,rs13108218,rs949951,rs1404773,rs143764316,rs112003557,rs33988101,rs17449032,rs36062037,rs433235,rs62202896,rs62181366,rs115996084	0.0266254	1
Systolic Blood Pressure	FN1	MRBEE	-0.0354234	0.00419124	2.86914e-17	8.08379e-15	rs1250248,rs147683904,rs13023321,rs140683934,rs41341748,rs148073423,rs13108218,rs949951,rs1404773,rs143764316,rs112003557,rs33988101,rs17449032,rs36062037,rs433235,rs62202896,rs62181366,rs115996084	0.0266254	1
Systolic Blood Pressure	HNMT	MRMedian	0.00289142	0.00311496	0.353283	1	rs35379430,rs142192362,rs17646743,rs13028687,rs377737736,2:137587557_AG_A,rs13005207,rs570631668,rs71419557,rs148841842,rs738409,rs6756760,rs6725193,rs114356012,rs77572341,rs10418046,rs7032525,rs4954645,rs80280976,rs200371436,rs139729667,rs59013169,rs183193437,rs10405357,rs17596919,rs74434076,rs111854717	0.0337811	0
Systolic Blood Pressure	HNMT	IMRP	0.00144718	0.00256815	0.573087	1	rs35379430,rs142192362,rs17646743,rs13028687,rs377737736,2:137587557_AG_A,rs13005207,rs570631668,rs71419557,rs148841842,rs738409,rs6756760,rs6725193,rs114356012,rs77572341,rs10418046,rs7032525,rs4954645,rs80280976,rs200371436,rs139729667,rs59013169,rs183193437,rs10405357,rs17596919,rs74434076,rs111854717	0.0337811	0
Systolic Blood Pressure	HNMT	MRCUE	0.0013827	0.00278561	0.619631	1	rs35379430,rs142192362,rs17646743,rs13028687,rs377737736,2:137587557_AG_A,rs13005207,rs570631668,rs71419557,rs148841842,rs738409,rs6756760,rs6725193,rs114356012,rs77572341,rs10418046,rs7032525,rs4954645,rs80280976,rs200371436,rs139729667,rs59013169,rs183193437,rs10405357,rs17596919,rs74434076,rs111854717	0.0337811	0
Systolic Blood Pressure	HNMT	MRCML	0.0014837	0.00270676	0.583592	1	rs35379430,rs142192362,rs17646743,rs13028687,rs377737736,2:137587557_AG_A,rs13005207,rs570631668,rs71419557,rs148841842,rs738409,rs6756760,rs6725193,rs114356012,rs77572341,rs10418046,rs7032525,rs4954645,rs80280976,rs200371436,rs139729667,rs59013169,rs183193437,rs10405357,rs17596919,rs74434076,rs111854717	0.0337811	0
Systolic Blood Pressure	HNMT	MRBEE	0.00142714	0.00293632	0.626947	1	rs35379430,rs142192362,rs17646743,rs13028687,rs377737736,2:137587557_AG_A,rs13005207,rs570631668,rs71419557,rs148841842,rs738409,rs6756760,rs6725193,rs114356012,rs77572341,rs10418046,rs7032525,rs4954645,rs80280976,rs200371436,rs139729667,rs59013169,rs183193437,rs10405357,rs17596919,rs74434076,rs111854717	0.0337811	0
Systolic Blood Pressure	FGF5	MRMedian	0.047613	0.0047204	6.32895e-24	2.81079e-21	rs72656549,rs17004869,rs36077257,rs79059900,rs33989035,rs34783620,rs35662177,rs148192485,rs62300379,rs10518238,rs62300383,rs114100453,rs114880664,rs77192228,rs28568466,rs3796605,rs7658439,rs76255751,4:81182221_CT_C,rs62298642,rs28643281,4:82014514_AACAC_A,rs138695069,rs17580,4:81981906_TG_T,rs7528419,rs80293268,4:81497351_A_T,rs3038531,rs545456246,rs4690127,rs79953651,rs199872768,rs1874151,rs142321841	-0.0251375	1
Systolic Blood Pressure	FGF5	IMRP	0.0429805	0.00354808	8.93447e-34	5.82536e-31	rs72656549,rs17004869,rs36077257,rs79059900,rs33989035,rs34783620,rs35662177,rs148192485,rs62300379,rs10518238,rs62300383,rs114100453,rs114880664,rs77192228,rs28568466,rs3796605,rs7658439,rs76255751,4:81182221_CT_C,rs62298642,rs28643281,4:82014514_AACAC_A,rs138695069,rs17580,4:81981906_TG_T,rs7528419,rs80293268,4:81497351_A_T,rs3038531,rs545456246,rs4690127,rs79953651,rs199872768,rs1874151,rs142321841	-0.0251375	1
Systolic Blood Pressure	FGF5	MRCUE	0.0422504	0.00528188	1.25304e-15	3.01175e-13	rs72656549,rs17004869,rs36077257,rs79059900,rs33989035,rs34783620,rs35662177,rs148192485,rs62300379,rs10518238,rs62300383,rs114100453,rs114880664,rs77192228,rs28568466,rs3796605,rs7658439,rs76255751,4:81182221_CT_C,rs62298642,rs28643281,4:82014514_AACAC_A,rs138695069,rs17580,4:81981906_TG_T,rs7528419,rs80293268,4:81497351_A_T,rs3038531,rs545456246,rs4690127,rs79953651,rs199872768,rs1874151,rs142321841	-0.0251375	1
Systolic Blood Pressure	FGF5	MRCML	0.0438903	0.00485915	1.67785e-19	5.60424e-17	rs72656549,rs17004869,rs36077257,rs79059900,rs33989035,rs34783620,rs35662177,rs148192485,rs62300379,rs10518238,rs62300383,rs114100453,rs114880664,rs77192228,rs28568466,rs3796605,rs7658439,rs76255751,4:81182221_CT_C,rs62298642,rs28643281,4:82014514_AACAC_A,rs138695069,rs17580,4:81981906_TG_T,rs7528419,rs80293268,4:81497351_A_T,rs3038531,rs545456246,rs4690127,rs79953651,rs199872768,rs1874151,rs142321841	-0.0251375	1
Systolic Blood Pressure	FGF5	MRBEE	0.0431752	0.00616996	2.60287e-12	4.78369e-10	rs72656549,rs17004869,rs36077257,rs79059900,rs33989035,rs34783620,rs35662177,rs148192485,rs62300379,rs10518238,rs62300383,rs114100453,rs114880664,rs77192228,rs28568466,rs3796605,rs7658439,rs76255751,4:81182221_CT_C,rs62298642,rs28643281,4:82014514_AACAC_A,rs138695069,rs17580,4:81981906_TG_T,rs7528419,rs80293268,4:81497351_A_T,rs3038531,rs545456246,rs4690127,rs79953651,rs199872768,rs1874151,rs142321841	-0.0251375	1
Systolic Blood Pressure	CCN3	MRMedian	-0.0501122	0.00610976	2.36418e-16	6.07589e-14	rs2279112,rs117817919,8:120556228_CTTTTTTTTTTT_C,rs190179905,rs141637263,rs72684290,rs141143728,rs142399190,rs7827593,rs17788736,rs180768561,8:120581974_CTATT_C,rs11172113,8:120294551_AG_A,rs11295467,rs528562168,rs149761621,rs112694524,rs10505368,rs1260326,rs77924615,rs117821759,rs141733004,rs17220787,rs7814222,rs147333787,rs117570028,rs188130431,rs12739904,rs117979368	-0.0353581	0
Systolic Blood Pressure	CCN3	IMRP	-0.0331353	0.0065911	4.97509e-07	4.6807e-05	rs2279112,rs117817919,8:120556228_CTTTTTTTTTTT_C,rs190179905,rs141637263,rs72684290,rs141143728,rs142399190,rs7827593,rs17788736,rs180768561,8:120581974_CTATT_C,rs11172113,8:120294551_AG_A,rs11295467,rs528562168,rs149761621,rs112694524,rs10505368,rs1260326,rs77924615,rs117821759,rs141733004,rs17220787,rs7814222,rs147333787,rs117570028,rs188130431,rs12739904,rs117979368	-0.0353581	0
Systolic Blood Pressure	CCN3	MRCUE	-0.0181049	0.0126168	0.151289	1	rs2279112,rs117817919,8:120556228_CTTTTTTTTTTT_C,rs190179905,rs141637263,rs72684290,rs141143728,rs142399190,rs7827593,rs17788736,rs180768561,8:120581974_CTATT_C,rs11172113,8:120294551_AG_A,rs11295467,rs528562168,rs149761621,rs112694524,rs10505368,rs1260326,rs77924615,rs117821759,rs141733004,rs17220787,rs7814222,rs147333787,rs117570028,rs188130431,rs12739904,rs117979368	-0.0353581	0
Systolic Blood Pressure	CCN3	MRCML	0.00209991	0.00764998	0.783701	1	rs2279112,rs117817919,8:120556228_CTTTTTTTTTTT_C,rs190179905,rs141637263,rs72684290,rs141143728,rs142399190,rs7827593,rs17788736,rs180768561,8:120581974_CTATT_C,rs11172113,8:120294551_AG_A,rs11295467,rs528562168,rs149761621,rs112694524,rs10505368,rs1260326,rs77924615,rs117821759,rs141733004,rs17220787,rs7814222,rs147333787,rs117570028,rs188130431,rs12739904,rs117979368	-0.0353581	0
Systolic Blood Pressure	CCN3	MRBEE	-0.00515939	0.0116209	0.657062	1	rs2279112,rs117817919,8:120556228_CTTTTTTTTTTT_C,rs190179905,rs141637263,rs72684290,rs141143728,rs142399190,rs7827593,rs17788736,rs180768561,8:120581974_CTATT_C,rs11172113,8:120294551_AG_A,rs11295467,rs528562168,rs149761621,rs112694524,rs10505368,rs1260326,rs77924615,rs117821759,rs141733004,rs17220787,rs7814222,rs147333787,rs117570028,rs188130431,rs12739904,rs117979368	-0.0353581	0
Systolic Blood Pressure	DDHD2	MRMedian	-0.0208151	0.0169583	0.21966	1	rs571633916,rs342298,rs11605332,rs72797306,rs409801,rs7090758,rs3811444,rs6993770	-0.0435055	0
Systolic Blood Pressure	DDHD2	IMRP	-0.0291482	0.0244644	0.233476	1	rs571633916,rs342298,rs11605332,rs72797306,rs409801,rs7090758,rs3811444,rs6993770	-0.0435055	0
Systolic Blood Pressure	DDHD2	MRCUE	-0.0394982	0.0360437	0.273147	1	rs571633916,rs342298,rs11605332,rs72797306,rs409801,rs7090758,rs3811444,rs6993770	-0.0435055	0
Systolic Blood Pressure	DDHD2	MRCML	0.0103036	0.0175019	0.556053	1	rs571633916,rs342298,rs11605332,rs72797306,rs409801,rs7090758,rs3811444,rs6993770	-0.0435055	0
Systolic Blood Pressure	DDHD2	MRBEE	-0.0318989	0.0355118	0.369046	1	rs571633916,rs342298,rs11605332,rs72797306,rs409801,rs7090758,rs3811444,rs6993770	-0.0435055	0
Systolic Blood Pressure	BAG4	MRMedian	0.0125492	0.0191548	0.512372	1	rs4632248,rs1354034,rs11603942,rs16873415,rs342298	0.0623326	0
Systolic Blood Pressure	BAG4	IMRP	0.00735016	0.0177939	0.679554	1	rs4632248,rs1354034,rs11603942,rs16873415,rs342298	0.0623326	0
Systolic Blood Pressure	BAG4	MRCUE	0.00421696	0.0149165	0.777403	1	rs4632248,rs1354034,rs11603942,rs16873415,rs342298	0.0623326	0
Systolic Blood Pressure	BAG4	MRCML	0.00656398	0.0122186	0.59112	1	rs4632248,rs1354034,rs11603942,rs16873415,rs342298	0.0623326	0
Systolic Blood Pressure	BAG4	MRBEE	0.007267	0.0284531	0.798412	1	rs4632248,rs1354034,rs11603942,rs16873415,rs342298	0.0623326	0
Systolic Blood Pressure	EBAG9	MRMedian	0.0343512	0.0135457	0.0112145	0.390893	rs1354034,rs2022934,rs6993770,rs342293,rs11950562,11:263868_CTTCTAAAAAA_C,rs12187267,rs55656227,rs9402686,rs574628490,rs192548365,7:44919000_GT_G	-0.029051	0
Systolic Blood Pressure	EBAG9	IMRP	0.0130145	0.0131228	0.321321	1	rs1354034,rs2022934,rs6993770,rs342293,rs11950562,11:263868_CTTCTAAAAAA_C,rs12187267,rs55656227,rs9402686,rs574628490,rs192548365,7:44919000_GT_G	-0.029051	0
Systolic Blood Pressure	EBAG9	MRCUE	0.0136163	0.01445	0.346036	1	rs1354034,rs2022934,rs6993770,rs342293,rs11950562,11:263868_CTTCTAAAAAA_C,rs12187267,rs55656227,rs9402686,rs574628490,rs192548365,7:44919000_GT_G	-0.029051	0
Systolic Blood Pressure	EBAG9	MRCML	0.0152698	0.012558	0.224006	1	rs1354034,rs2022934,rs6993770,rs342293,rs11950562,11:263868_CTTCTAAAAAA_C,rs12187267,rs55656227,rs9402686,rs574628490,rs192548365,7:44919000_GT_G	-0.029051	0
Systolic Blood Pressure	EBAG9	MRBEE	0.0133807	0.0166339	0.42115	1	rs1354034,rs2022934,rs6993770,rs342293,rs11950562,11:263868_CTTCTAAAAAA_C,rs12187267,rs55656227,rs9402686,rs574628490,rs192548365,7:44919000_GT_G	-0.029051	0
Systolic Blood Pressure	WASHC3	MRMedian	0.0224204	0.0135775	0.0986797	1	rs10860846,rs707234,rs79948267,rs12372293,rs342293,rs1354034,rs6445967,rs57967713,rs4742045,rs6993770,rs417797,rs10058074	-0.0422848	0
Systolic Blood Pressure	WASHC3	IMRP	-0.00195812	0.0137045	0.886384	1	rs10860846,rs707234,rs79948267,rs12372293,rs342293,rs1354034,rs6445967,rs57967713,rs4742045,rs6993770,rs417797,rs10058074	-0.0422848	0
Systolic Blood Pressure	WASHC3	MRCUE	0.020997	0.0200837	0.295803	1	rs10860846,rs707234,rs79948267,rs12372293,rs342293,rs1354034,rs6445967,rs57967713,rs4742045,rs6993770,rs417797,rs10058074	-0.0422848	0
Systolic Blood Pressure	WASHC3	MRCML	0.00101773	0.0135575	0.940161	1	rs10860846,rs707234,rs79948267,rs12372293,rs342293,rs1354034,rs6445967,rs57967713,rs4742045,rs6993770,rs417797,rs10058074	-0.0422848	0
Systolic Blood Pressure	WASHC3	MRBEE	0.0214713	0.0227065	0.344351	1	rs10860846,rs707234,rs79948267,rs12372293,rs342293,rs1354034,rs6445967,rs57967713,rs4742045,rs6993770,rs417797,rs10058074	-0.0422848	0
Systolic Blood Pressure	PCDH17	MRMedian	-0.00339765	0.00379183	0.370228	1	rs7470777,rs1486950,rs1326096,rs56278466,rs79150794,rs9570072,rs28446901,rs3184504,rs80172691,rs58235019,rs59642042,rs41292834,rs73206326,rs9598037,rs1930896,rs5757683,rs11603123,rs140170075,rs191547560,rs34187118,rs35467127,rs143993817,rs671412,rs78149028,rs7999266,rs6789547,rs774322484,6:31105078_CAAA_C,rs146473697,rs11220480,rs174560,rs55714927,9:136188873_GA_G,rs73119306,rs34211178,rs116993852,rs141016515,rs66697526,rs966720,rs115005555,rs73195140,rs2592877,rs6712528,rs77753174,rs78826075	-0.00135064	0
Systolic Blood Pressure	PCDH17	IMRP	-0.00249592	0.00338716	0.461198	1	rs7470777,rs1486950,rs1326096,rs56278466,rs79150794,rs9570072,rs28446901,rs3184504,rs80172691,rs58235019,rs59642042,rs41292834,rs73206326,rs9598037,rs1930896,rs5757683,rs11603123,rs140170075,rs191547560,rs34187118,rs35467127,rs143993817,rs671412,rs78149028,rs7999266,rs6789547,rs774322484,6:31105078_CAAA_C,rs146473697,rs11220480,rs174560,rs55714927,9:136188873_GA_G,rs73119306,rs34211178,rs116993852,rs141016515,rs66697526,rs966720,rs115005555,rs73195140,rs2592877,rs6712528,rs77753174,rs78826075	-0.00135064	0
Systolic Blood Pressure	PCDH17	MRCUE	0.0048589	0.00801668	0.54445	1	rs7470777,rs1486950,rs1326096,rs56278466,rs79150794,rs9570072,rs28446901,rs3184504,rs80172691,rs58235019,rs59642042,rs41292834,rs73206326,rs9598037,rs1930896,rs5757683,rs11603123,rs140170075,rs191547560,rs34187118,rs35467127,rs143993817,rs671412,rs78149028,rs7999266,rs6789547,rs774322484,6:31105078_CAAA_C,rs146473697,rs11220480,rs174560,rs55714927,9:136188873_GA_G,rs73119306,rs34211178,rs116993852,rs141016515,rs66697526,rs966720,rs115005555,rs73195140,rs2592877,rs6712528,rs77753174,rs78826075	-0.00135064	0
Systolic Blood Pressure	PCDH17	MRCML	-0.0027675	0.00317378	0.383213	1	rs7470777,rs1486950,rs1326096,rs56278466,rs79150794,rs9570072,rs28446901,rs3184504,rs80172691,rs58235019,rs59642042,rs41292834,rs73206326,rs9598037,rs1930896,rs5757683,rs11603123,rs140170075,rs191547560,rs34187118,rs35467127,rs143993817,rs671412,rs78149028,rs7999266,rs6789547,rs774322484,6:31105078_CAAA_C,rs146473697,rs11220480,rs174560,rs55714927,9:136188873_GA_G,rs73119306,rs34211178,rs116993852,rs141016515,rs66697526,rs966720,rs115005555,rs73195140,rs2592877,rs6712528,rs77753174,rs78826075	-0.00135064	0
Systolic Blood Pressure	PCDH17	MRBEE	-0.00130991	0.00399091	0.742743	1	rs7470777,rs1486950,rs1326096,rs56278466,rs79150794,rs9570072,rs28446901,rs3184504,rs80172691,rs58235019,rs59642042,rs41292834,rs73206326,rs9598037,rs1930896,rs5757683,rs11603123,rs140170075,rs191547560,rs34187118,rs35467127,rs143993817,rs671412,rs78149028,rs7999266,rs6789547,rs774322484,6:31105078_CAAA_C,rs146473697,rs11220480,rs174560,rs55714927,9:136188873_GA_G,rs73119306,rs34211178,rs116993852,rs141016515,rs66697526,rs966720,rs115005555,rs73195140,rs2592877,rs6712528,rs77753174,rs78826075	-0.00135064	0
Systolic Blood Pressure	ACE	MRMedian	0.033572	0.00424545	2.62075e-15	6.13467e-13	rs6504163,9:136138765_GCGCCCACCACTA_G,rs185105129,rs7215551,rs4968648,rs9282699,rs184370733,rs34434834,17:61148471_TTTAC_T,17:62336123_CT_C,rs11079514,rs11651912,rs11652994,rs150376284,rs141845405,rs145564859,rs113639915,rs78590974,rs117119759,rs4968636,rs80296592,rs9908411,rs61738840,rs190188937,rs151259230,17:61579465_AAC_A,rs146873596,rs112148318,rs145461095,17:61096572_GTTAT_G,rs185051580,17:61552668_CAG_C,rs114933139,rs142597603	0.0315779	1
Systolic Blood Pressure	ACE	IMRP	0.0288653	0.00346409	7.90056e-17	2.14399e-14	rs6504163,9:136138765_GCGCCCACCACTA_G,rs185105129,rs7215551,rs4968648,rs9282699,rs184370733,rs34434834,17:61148471_TTTAC_T,17:62336123_CT_C,rs11079514,rs11651912,rs11652994,rs150376284,rs141845405,rs145564859,rs113639915,rs78590974,rs117119759,rs4968636,rs80296592,rs9908411,rs61738840,rs190188937,rs151259230,17:61579465_AAC_A,rs146873596,rs112148318,rs145461095,17:61096572_GTTAT_G,rs185051580,17:61552668_CAG_C,rs114933139,rs142597603	0.0315779	1
Systolic Blood Pressure	ACE	MRCUE	0.0290967	0.00376011	1.00792e-14	2.23167e-12	rs6504163,9:136138765_GCGCCCACCACTA_G,rs185105129,rs7215551,rs4968648,rs9282699,rs184370733,rs34434834,17:61148471_TTTAC_T,17:62336123_CT_C,rs11079514,rs11651912,rs11652994,rs150376284,rs141845405,rs145564859,rs113639915,rs78590974,rs117119759,rs4968636,rs80296592,rs9908411,rs61738840,rs190188937,rs151259230,17:61579465_AAC_A,rs146873596,rs112148318,rs145461095,17:61096572_GTTAT_G,rs185051580,17:61552668_CAG_C,rs114933139,rs142597603	0.0315779	1
Systolic Blood Pressure	ACE	MRCML	0.0210062	0.00613487	0.000616914	0.0316229	rs6504163,9:136138765_GCGCCCACCACTA_G,rs185105129,rs7215551,rs4968648,rs9282699,rs184370733,rs34434834,17:61148471_TTTAC_T,17:62336123_CT_C,rs11079514,rs11651912,rs11652994,rs150376284,rs141845405,rs145564859,rs113639915,rs78590974,rs117119759,rs4968636,rs80296592,rs9908411,rs61738840,rs190188937,rs151259230,17:61579465_AAC_A,rs146873596,rs112148318,rs145461095,17:61096572_GTTAT_G,rs185051580,17:61552668_CAG_C,rs114933139,rs142597603	0.0315779	1
Systolic Blood Pressure	ACE	MRBEE	0.0290014	0.00796016	0.000269144	0.0152989	rs6504163,9:136138765_GCGCCCACCACTA_G,rs185105129,rs7215551,rs4968648,rs9282699,rs184370733,rs34434834,17:61148471_TTTAC_T,17:62336123_CT_C,rs11079514,rs11651912,rs11652994,rs150376284,rs141845405,rs145564859,rs113639915,rs78590974,rs117119759,rs4968636,rs80296592,rs9908411,rs61738840,rs190188937,rs151259230,17:61579465_AAC_A,rs146873596,rs112148318,rs145461095,17:61096572_GTTAT_G,rs185051580,17:61552668_CAG_C,rs114933139,rs142597603	0.0315779	1
Systolic Blood Pressure	ERN1	MRMedian	-0.020261	0.00577762	0.0004535	0.0240618	rs1801689,rs681343,rs1971298,rs429358,rs174566,rs8176746,rs217184,rs28929474,rs17474001,rs1260326,rs176694,rs2255141,rs2954021,12:7534558_AT_A,rs190712692,rs36229491,rs17145750,rs72613567,rs114756490,rs777557524	-0.0338767	0
Systolic Blood Pressure	ERN1	IMRP	-0.00894585	0.00789245	0.257017	1	rs1801689,rs681343,rs1971298,rs429358,rs174566,rs8176746,rs217184,rs28929474,rs17474001,rs1260326,rs176694,rs2255141,rs2954021,12:7534558_AT_A,rs190712692,rs36229491,rs17145750,rs72613567,rs114756490,rs777557524	-0.0338767	0
Systolic Blood Pressure	ERN1	MRCUE	-0.0201569	0.0187773	0.283059	1	rs1801689,rs681343,rs1971298,rs429358,rs174566,rs8176746,rs217184,rs28929474,rs17474001,rs1260326,rs176694,rs2255141,rs2954021,12:7534558_AT_A,rs190712692,rs36229491,rs17145750,rs72613567,rs114756490,rs777557524	-0.0338767	0
Systolic Blood Pressure	ERN1	MRCML	-0.00825698	0.00737008	0.26257	1	rs1801689,rs681343,rs1971298,rs429358,rs174566,rs8176746,rs217184,rs28929474,rs17474001,rs1260326,rs176694,rs2255141,rs2954021,12:7534558_AT_A,rs190712692,rs36229491,rs17145750,rs72613567,rs114756490,rs777557524	-0.0338767	0
Systolic Blood Pressure	ERN1	MRBEE	-0.0168422	0.0135599	0.214214	1	rs1801689,rs681343,rs1971298,rs429358,rs174566,rs8176746,rs217184,rs28929474,rs17474001,rs1260326,rs176694,rs2255141,rs2954021,12:7534558_AT_A,rs190712692,rs36229491,rs17145750,rs72613567,rs114756490,rs777557524	-0.0338767	0
Sex Hormone-Binding Globulin	FST	MRMedian	-0.072559	0.0241617	0.00267285	0.114055	rs31226,rs1260326,rs1469101,rs139974673,rs35173225,rs148910119,rs74609000,rs551623654,rs1811468,rs575471369,rs4370233	-0.0518657	0
Sex Hormone-Binding Globulin	FST	IMRP	-0.0523718	0.0256344	0.0410495	1	rs31226,rs1260326,rs1469101,rs139974673,rs35173225,rs148910119,rs74609000,rs551623654,rs1811468,rs575471369,rs4370233	-0.0518657	0
Sex Hormone-Binding Globulin	FST	MRCUE	-0.219759	0.135457	0.104729	1	rs31226,rs1260326,rs1469101,rs139974673,rs35173225,rs148910119,rs74609000,rs551623654,rs1811468,rs575471369,rs4370233	-0.0518657	0
Sex Hormone-Binding Globulin	FST	MRCML	-0.0552939	0.0169434	0.00110065	0.0523802	rs31226,rs1260326,rs1469101,rs139974673,rs35173225,rs148910119,rs74609000,rs551623654,rs1811468,rs575471369,rs4370233	-0.0518657	0
Sex Hormone-Binding Globulin	FST	MRBEE	-0.0841614	0.0737467	0.253777	1	rs31226,rs1260326,rs1469101,rs139974673,rs35173225,rs148910119,rs74609000,rs551623654,rs1811468,rs575471369,rs4370233	-0.0518657	0
Sex Hormone-Binding Globulin	FOXO3	MRMedian	-0.023293	0.0268985	0.386512	1	rs34136174,rs342290,rs7297265,rs10820606,rs151234,rs1354034,rs113690616	-0.0476396	0
Sex Hormone-Binding Globulin	FOXO3	IMRP	-0.000587963	0.0326681	0.98564	1	rs34136174,rs342290,rs7297265,rs10820606,rs151234,rs1354034,rs113690616	-0.0476396	0
Sex Hormone-Binding Globulin	FOXO3	MRCUE	0.0052044	0.0613242	0.932367	1	rs34136174,rs342290,rs7297265,rs10820606,rs151234,rs1354034,rs113690616	-0.0476396	0
Sex Hormone-Binding Globulin	FOXO3	MRCML	-0.0118331	0.0343091	0.730172	1	rs34136174,rs342290,rs7297265,rs10820606,rs151234,rs1354034,rs113690616	-0.0476396	0
Sex Hormone-Binding Globulin	FOXO3	MRBEE	0.00635548	0.0571938	0.91152	1	rs34136174,rs342290,rs7297265,rs10820606,rs151234,rs1354034,rs113690616	-0.0476396	0
Sex Hormone-Binding Globulin	MAD1L1	MRMedian	0.0216642	0.0183857	0.23867	1	rs10252533,rs34656400,rs111338191,rs7974006,rs1354034,rs113738103,rs58235019	-0.0568543	0
Sex Hormone-Binding Globulin	MAD1L1	IMRP	0.0107055	0.0223927	0.632593	1	rs10252533,rs34656400,rs111338191,rs7974006,rs1354034,rs113738103,rs58235019	-0.0568543	0
Sex Hormone-Binding Globulin	MAD1L1	MRCUE	0.012695	0.0234206	0.587786	1	rs10252533,rs34656400,rs111338191,rs7974006,rs1354034,rs113738103,rs58235019	-0.0568543	0
Sex Hormone-Binding Globulin	MAD1L1	MRCML	0.010916	0.0149049	0.463936	1	rs10252533,rs34656400,rs111338191,rs7974006,rs1354034,rs113738103,rs58235019	-0.0568543	0
Sex Hormone-Binding Globulin	MAD1L1	MRBEE	0.0111529	0.0292621	0.703101	1	rs10252533,rs34656400,rs111338191,rs7974006,rs1354034,rs113738103,rs58235019	-0.0568543	0
Sex Hormone-Binding Globulin	PLAT	MRMedian	-0.0203785	0.0156927	0.19408	1	rs2020921,rs8112983,rs796629870,rs4576860,rs7765526,rs150814100	-0.174802	0
Sex Hormone-Binding Globulin	PLAT	IMRP	-0.0178808	0.0151654	0.238375	1	rs2020921,rs8112983,rs796629870,rs4576860,rs7765526,rs150814100	-0.174802	0
Sex Hormone-Binding Globulin	PLAT	MRCUE	-0.0190603	0.0175104	0.276368	1	rs2020921,rs8112983,rs796629870,rs4576860,rs7765526,rs150814100	-0.174802	0
Sex Hormone-Binding Globulin	PLAT	MRCML	-0.0181807	0.0157652	0.24882	1	rs2020921,rs8112983,rs796629870,rs4576860,rs7765526,rs150814100	-0.174802	0
Sex Hormone-Binding Globulin	PLAT	MRBEE	-0.0220063	0.00699013	0.00164277	0.0744218	rs2020921,rs8112983,rs796629870,rs4576860,rs7765526,rs150814100	-0.174802	0
Sex Hormone-Binding Globulin	FGFBP3	MRMedian	0.00159402	0.00748172	0.831284	1	rs4252066,rs10748571,rs61751507,rs4373831,rs12740374,10:93582821_AT_A,rs6993770,rs61658003,rs11711157,rs17127600,10:93583468_AC_A,10:94365239_AT_A,rs193121772,10:93949592_AT_A,rs12775728,rs189924441,rs141309066,rs6923313,rs13269700,rs4933758,rs11734099,rs1434282,rs74535165,10:93294029_GA_G,rs577135332,rs2251155,rs704,rs111999349,rs3808894,rs157595,rs9365250,rs13220146,rs185235235,rs117834260,rs148572654,rs17884187,rs117925556	0.0143612	0
Sex Hormone-Binding Globulin	FGFBP3	IMRP	-0.012661	0.00790769	0.109354	1	rs4252066,rs10748571,rs61751507,rs4373831,rs12740374,10:93582821_AT_A,rs6993770,rs61658003,rs11711157,rs17127600,10:93583468_AC_A,10:94365239_AT_A,rs193121772,10:93949592_AT_A,rs12775728,rs189924441,rs141309066,rs6923313,rs13269700,rs4933758,rs11734099,rs1434282,rs74535165,10:93294029_GA_G,rs577135332,rs2251155,rs704,rs111999349,rs3808894,rs157595,rs9365250,rs13220146,rs185235235,rs117834260,rs148572654,rs17884187,rs117925556	0.0143612	0
Sex Hormone-Binding Globulin	FGFBP3	MRCUE	-0.00303407	0.0107913	0.778588	1	rs4252066,rs10748571,rs61751507,rs4373831,rs12740374,10:93582821_AT_A,rs6993770,rs61658003,rs11711157,rs17127600,10:93583468_AC_A,10:94365239_AT_A,rs193121772,10:93949592_AT_A,rs12775728,rs189924441,rs141309066,rs6923313,rs13269700,rs4933758,rs11734099,rs1434282,rs74535165,10:93294029_GA_G,rs577135332,rs2251155,rs704,rs111999349,rs3808894,rs157595,rs9365250,rs13220146,rs185235235,rs117834260,rs148572654,rs17884187,rs117925556	0.0143612	0
Sex Hormone-Binding Globulin	FGFBP3	MRCML	0.00641055	0.00926192	0.488849	1	rs4252066,rs10748571,rs61751507,rs4373831,rs12740374,10:93582821_AT_A,rs6993770,rs61658003,rs11711157,rs17127600,10:93583468_AC_A,10:94365239_AT_A,rs193121772,10:93949592_AT_A,rs12775728,rs189924441,rs141309066,rs6923313,rs13269700,rs4933758,rs11734099,rs1434282,rs74535165,10:93294029_GA_G,rs577135332,rs2251155,rs704,rs111999349,rs3808894,rs157595,rs9365250,rs13220146,rs185235235,rs117834260,rs148572654,rs17884187,rs117925556	0.0143612	0
Sex Hormone-Binding Globulin	FGFBP3	MRBEE	-0.00257746	0.0153601	0.866739	1	rs4252066,rs10748571,rs61751507,rs4373831,rs12740374,10:93582821_AT_A,rs6993770,rs61658003,rs11711157,rs17127600,10:93583468_AC_A,10:94365239_AT_A,rs193121772,10:93949592_AT_A,rs12775728,rs189924441,rs141309066,rs6923313,rs13269700,rs4933758,rs11734099,rs1434282,rs74535165,10:93294029_GA_G,rs577135332,rs2251155,rs704,rs111999349,rs3808894,rs157595,rs9365250,rs13220146,rs185235235,rs117834260,rs148572654,rs17884187,rs117925556	0.0143612	0
Sex Hormone-Binding Globulin	FGFR2	MRMedian	0.016504	0.0183559	0.368594	1	rs2981430,rs924204,rs2001945,rs11199973,rs7826120,rs6968170,rs111632263,rs55714927,rs505922,rs12811045,rs68055275,rs10998794,rs7902581,rs34801352,rs80235628,rs10445407,rs11497991,rs3794638,rs576467932,rs115917189,rs2288336,6:62182402_GA_G	-0.101376	0
Sex Hormone-Binding Globulin	FGFR2	IMRP	-0.0126149	0.0146703	0.389848	1	rs2981430,rs924204,rs2001945,rs11199973,rs7826120,rs6968170,rs111632263,rs55714927,rs505922,rs12811045,rs68055275,rs10998794,rs7902581,rs34801352,rs80235628,rs10445407,rs11497991,rs3794638,rs576467932,rs115917189,rs2288336,6:62182402_GA_G	-0.101376	0
Sex Hormone-Binding Globulin	FGFR2	MRCUE	0.0962679	0.0590968	0.103316	1	rs2981430,rs924204,rs2001945,rs11199973,rs7826120,rs6968170,rs111632263,rs55714927,rs505922,rs12811045,rs68055275,rs10998794,rs7902581,rs34801352,rs80235628,rs10445407,rs11497991,rs3794638,rs576467932,rs115917189,rs2288336,6:62182402_GA_G	-0.101376	0
Sex Hormone-Binding Globulin	FGFR2	MRCML	-0.00983351	0.0175152	0.574506	1	rs2981430,rs924204,rs2001945,rs11199973,rs7826120,rs6968170,rs111632263,rs55714927,rs505922,rs12811045,rs68055275,rs10998794,rs7902581,rs34801352,rs80235628,rs10445407,rs11497991,rs3794638,rs576467932,rs115917189,rs2288336,6:62182402_GA_G	-0.101376	0
Sex Hormone-Binding Globulin	FGFR2	MRBEE	0.030651	0.0334265	0.359159	1	rs2981430,rs924204,rs2001945,rs11199973,rs7826120,rs6968170,rs111632263,rs55714927,rs505922,rs12811045,rs68055275,rs10998794,rs7902581,rs34801352,rs80235628,rs10445407,rs11497991,rs3794638,rs576467932,rs115917189,rs2288336,6:62182402_GA_G	-0.101376	0
Sex Hormone-Binding Globulin	TRIM5	MRMedian	-0.0390816	0.00732682	9.60458e-08	1.012e-05	rs11821656,rs10742818,rs1976339,rs56348930,rs7950170,11:5751419_AT_A,rs117180903,rs141196577,rs2117109,rs1354034,rs736801	-0.0410887	1
Sex Hormone-Binding Globulin	TRIM5	IMRP	-0.0410778	0.0116223	0.000408715	0.0220144	rs11821656,rs10742818,rs1976339,rs56348930,rs7950170,11:5751419_AT_A,rs117180903,rs141196577,rs2117109,rs1354034,rs736801	-0.0410887	1
Sex Hormone-Binding Globulin	TRIM5	MRCUE	-0.0380609	0.0232687	0.101899	1	rs11821656,rs10742818,rs1976339,rs56348930,rs7950170,11:5751419_AT_A,rs117180903,rs141196577,rs2117109,rs1354034,rs736801	-0.0410887	1
Sex Hormone-Binding Globulin	TRIM5	MRCML	-0.0391886	0.00749248	1.69152e-07	1.72752e-05	rs11821656,rs10742818,rs1976339,rs56348930,rs7950170,11:5751419_AT_A,rs117180903,rs141196577,rs2117109,rs1354034,rs736801	-0.0410887	1
Sex Hormone-Binding Globulin	TRIM5	MRBEE	-0.041209	0.00988389	3.05531e-05	0.00211425	rs11821656,rs10742818,rs1976339,rs56348930,rs7950170,11:5751419_AT_A,rs117180903,rs141196577,rs2117109,rs1354034,rs736801	-0.0410887	1
Sex Hormone-Binding Globulin	TNFSF12	MRMedian	0.0980864	0.0200605	1.01075e-06	9.14393e-05	rs6503037,rs9630723,rs181975550,9:136138765_GCGCCCACCACTA_G,rs10761741,rs137883127,rs892090,rs13135092,rs12449427,rs56700605,rs10107388,rs828596,rs145249756,rs6993770,rs745680717,rs9842051,rs77912630,rs2228099,rs11158588,rs60757417,9:33122509_AAAAT_A,rs150836621,rs77542162,rs1354034,rs13220896,rs151233,rs139167725,rs118081933,rs11075045,rs14142,rs56278466,rs4713275,rs704,rs10774625,rs11794772,rs12445050,rs779350228,17:7956124_TAGATAGTAGAC_T,rs6849308,rs8107974,rs10765875,rs1974718,rs4239651,rs9266211,rs148358111,rs80175503,rs105161	0.0526575	0
Sex Hormone-Binding Globulin	TNFSF12	IMRP	0.550624	0.0373961	4.51515e-49	4.581e-46	rs6503037,rs9630723,rs181975550,9:136138765_GCGCCCACCACTA_G,rs10761741,rs137883127,rs892090,rs13135092,rs12449427,rs56700605,rs10107388,rs828596,rs145249756,rs6993770,rs745680717,rs9842051,rs77912630,rs2228099,rs11158588,rs60757417,9:33122509_AAAAT_A,rs150836621,rs77542162,rs1354034,rs13220896,rs151233,rs139167725,rs118081933,rs11075045,rs14142,rs56278466,rs4713275,rs704,rs10774625,rs11794772,rs12445050,rs779350228,17:7956124_TAGATAGTAGAC_T,rs6849308,rs8107974,rs10765875,rs1974718,rs4239651,rs9266211,rs148358111,rs80175503,rs105161	0.0526575	0
Sex Hormone-Binding Globulin	TNFSF12	MRCUE	0.0225578	0.0191326	0.238388	1	rs6503037,rs9630723,rs181975550,9:136138765_GCGCCCACCACTA_G,rs10761741,rs137883127,rs892090,rs13135092,rs12449427,rs56700605,rs10107388,rs828596,rs145249756,rs6993770,rs745680717,rs9842051,rs77912630,rs2228099,rs11158588,rs60757417,9:33122509_AAAAT_A,rs150836621,rs77542162,rs1354034,rs13220896,rs151233,rs139167725,rs118081933,rs11075045,rs14142,rs56278466,rs4713275,rs704,rs10774625,rs11794772,rs12445050,rs779350228,17:7956124_TAGATAGTAGAC_T,rs6849308,rs8107974,rs10765875,rs1974718,rs4239651,rs9266211,rs148358111,rs80175503,rs105161	0.0526575	0
Sex Hormone-Binding Globulin	TNFSF12	MRCML	0.0187015	0.0131554	0.155149	1	rs6503037,rs9630723,rs181975550,9:136138765_GCGCCCACCACTA_G,rs10761741,rs137883127,rs892090,rs13135092,rs12449427,rs56700605,rs10107388,rs828596,rs145249756,rs6993770,rs745680717,rs9842051,rs77912630,rs2228099,rs11158588,rs60757417,9:33122509_AAAAT_A,rs150836621,rs77542162,rs1354034,rs13220896,rs151233,rs139167725,rs118081933,rs11075045,rs14142,rs56278466,rs4713275,rs704,rs10774625,rs11794772,rs12445050,rs779350228,17:7956124_TAGATAGTAGAC_T,rs6849308,rs8107974,rs10765875,rs1974718,rs4239651,rs9266211,rs148358111,rs80175503,rs105161	0.0526575	0
Sex Hormone-Binding Globulin	TNFSF12	MRBEE	0.0272352	0.017922	0.128598	1	rs6503037,rs9630723,rs181975550,9:136138765_GCGCCCACCACTA_G,rs10761741,rs137883127,rs892090,rs13135092,rs12449427,rs56700605,rs10107388,rs828596,rs145249756,rs6993770,rs745680717,rs9842051,rs77912630,rs2228099,rs11158588,rs60757417,9:33122509_AAAAT_A,rs150836621,rs77542162,rs1354034,rs13220896,rs151233,rs139167725,rs118081933,rs11075045,rs14142,rs56278466,rs4713275,rs704,rs10774625,rs11794772,rs12445050,rs779350228,17:7956124_TAGATAGTAGAC_T,rs6849308,rs8107974,rs10765875,rs1974718,rs4239651,rs9266211,rs148358111,rs80175503,rs105161	0.0526575	0
Sex Hormone-Binding Globulin	TNFSF13	MRMedian	-0.391934	0.0291601	3.48902e-41	2.97474e-38	rs3803800,rs12740374,rs12601581,rs6503057,rs11570136,rs35173808,rs16961828,rs892090,rs149991078,rs1136690,rs1354034,rs77542162,rs144855048,rs9267919,17:7600126_ACAG_A,rs113113487,10:65193329_CTCTTT_C,rs188806036,rs5819181,rs12147883,4:187157249_CAG_C,rs9266292,rs17639997,rs822442	0.0288771	0
Sex Hormone-Binding Globulin	TNFSF13	IMRP	-0.423653	0.0271574	7.29132e-55	8.60769e-52	rs3803800,rs12740374,rs12601581,rs6503057,rs11570136,rs35173808,rs16961828,rs892090,rs149991078,rs1136690,rs1354034,rs77542162,rs144855048,rs9267919,17:7600126_ACAG_A,rs113113487,10:65193329_CTCTTT_C,rs188806036,rs5819181,rs12147883,4:187157249_CAG_C,rs9266292,rs17639997,rs822442	0.0288771	0
Sex Hormone-Binding Globulin	TNFSF13	MRCUE	-0.417708	0.161891	0.00987502	0.351333	rs3803800,rs12740374,rs12601581,rs6503057,rs11570136,rs35173808,rs16961828,rs892090,rs149991078,rs1136690,rs1354034,rs77542162,rs144855048,rs9267919,17:7600126_ACAG_A,rs113113487,10:65193329_CTCTTT_C,rs188806036,rs5819181,rs12147883,4:187157249_CAG_C,rs9266292,rs17639997,rs822442	0.0288771	0
Sex Hormone-Binding Globulin	TNFSF13	MRCML	0.0148661	0.0201739	0.461184	1	rs3803800,rs12740374,rs12601581,rs6503057,rs11570136,rs35173808,rs16961828,rs892090,rs149991078,rs1136690,rs1354034,rs77542162,rs144855048,rs9267919,17:7600126_ACAG_A,rs113113487,10:65193329_CTCTTT_C,rs188806036,rs5819181,rs12147883,4:187157249_CAG_C,rs9266292,rs17639997,rs822442	0.0288771	0
Sex Hormone-Binding Globulin	TNFSF13	MRBEE	-0.0222449	0.0618809	0.719236	1	rs3803800,rs12740374,rs12601581,rs6503057,rs11570136,rs35173808,rs16961828,rs892090,rs149991078,rs1136690,rs1354034,rs77542162,rs144855048,rs9267919,17:7600126_ACAG_A,rs113113487,10:65193329_CTCTTT_C,rs188806036,rs5819181,rs12147883,4:187157249_CAG_C,rs9266292,rs17639997,rs822442	0.0288771	0
Sex Hormone-Binding Globulin	TXNL1	MRMedian	-0.00999854	0.0209182	0.632662	1	rs9269799,rs2516383,rs3210176,rs2735075,rs202052484,rs34467061,rs12473891	-0.0347516	0
Sex Hormone-Binding Globulin	TXNL1	IMRP	-0.0191264	0.0185132	0.301547	1	rs9269799,rs2516383,rs3210176,rs2735075,rs202052484,rs34467061,rs12473891	-0.0347516	0
Sex Hormone-Binding Globulin	TXNL1	MRCUE	0.0618324	0.0789846	0.43372	1	rs9269799,rs2516383,rs3210176,rs2735075,rs202052484,rs34467061,rs12473891	-0.0347516	0
Sex Hormone-Binding Globulin	TXNL1	MRCML	-0.0201365	0.0167166	0.228365	1	rs9269799,rs2516383,rs3210176,rs2735075,rs202052484,rs34467061,rs12473891	-0.0347516	0
Sex Hormone-Binding Globulin	TXNL1	MRBEE	0.0603188	0.0793643	0.44724	1	rs9269799,rs2516383,rs3210176,rs2735075,rs202052484,rs34467061,rs12473891	-0.0347516	0
Sex Hormone-Binding Globulin	ADAM15	MRMedian	0.0090886	0.00484992	0.060935	1	rs2242194,1:155040737_CTT_C,rs10901252,rs3820592,rs137875352,rs11578696,rs148063273,rs150811073,rs11244061,rs78715770,rs146899245,rs11590325,rs139508001,rs1218574,rs553016,rs531765870,rs144140765,rs183853102,1:155767646_GA_G,1:154898118_GT_G,rs1218592,rs140335079,rs114746058,rs112041962,rs114138760,1:155395068_GT_G,rs3184504,rs114382204,rs55714927,rs201137348,rs191287959,rs6668261,1:156467893_TA_T,rs77468121,rs11066320,rs56278466,rs62571868,rs1050328,rs115398444,rs2236947,rs9270521,rs34350113,rs9260671,rs738409,rs114516591,rs112723370,rs74612335,rs66539868,rs116098123,rs571976663,1:161674108_GCTA_G,rs7099612,rs141649213,rs199922514,1:156502178_CA_C,rs756658243,rs1330292,rs12120146,rs3617,rs1557648,rs79901222,rs55953617,rs77411528	0.066773	0
Sex Hormone-Binding Globulin	ADAM15	IMRP	0.0103633	0.00452687	0.0220631	0.679201	rs2242194,1:155040737_CTT_C,rs10901252,rs3820592,rs137875352,rs11578696,rs148063273,rs150811073,rs11244061,rs78715770,rs146899245,rs11590325,rs139508001,rs1218574,rs553016,rs531765870,rs144140765,rs183853102,1:155767646_GA_G,1:154898118_GT_G,rs1218592,rs140335079,rs114746058,rs112041962,rs114138760,1:155395068_GT_G,rs3184504,rs114382204,rs55714927,rs201137348,rs191287959,rs6668261,1:156467893_TA_T,rs77468121,rs11066320,rs56278466,rs62571868,rs1050328,rs115398444,rs2236947,rs9270521,rs34350113,rs9260671,rs738409,rs114516591,rs112723370,rs74612335,rs66539868,rs116098123,rs571976663,1:161674108_GCTA_G,rs7099612,rs141649213,rs199922514,1:156502178_CA_C,rs756658243,rs1330292,rs12120146,rs3617,rs1557648,rs79901222,rs55953617,rs77411528	0.066773	0
Sex Hormone-Binding Globulin	ADAM15	MRCUE	0.00567533	0.00520026	0.275117	1	rs2242194,1:155040737_CTT_C,rs10901252,rs3820592,rs137875352,rs11578696,rs148063273,rs150811073,rs11244061,rs78715770,rs146899245,rs11590325,rs139508001,rs1218574,rs553016,rs531765870,rs144140765,rs183853102,1:155767646_GA_G,1:154898118_GT_G,rs1218592,rs140335079,rs114746058,rs112041962,rs114138760,1:155395068_GT_G,rs3184504,rs114382204,rs55714927,rs201137348,rs191287959,rs6668261,1:156467893_TA_T,rs77468121,rs11066320,rs56278466,rs62571868,rs1050328,rs115398444,rs2236947,rs9270521,rs34350113,rs9260671,rs738409,rs114516591,rs112723370,rs74612335,rs66539868,rs116098123,rs571976663,1:161674108_GCTA_G,rs7099612,rs141649213,rs199922514,1:156502178_CA_C,rs756658243,rs1330292,rs12120146,rs3617,rs1557648,rs79901222,rs55953617,rs77411528	0.066773	0
Sex Hormone-Binding Globulin	ADAM15	MRCML	0.00804585	0.00543316	0.138639	1	rs2242194,1:155040737_CTT_C,rs10901252,rs3820592,rs137875352,rs11578696,rs148063273,rs150811073,rs11244061,rs78715770,rs146899245,rs11590325,rs139508001,rs1218574,rs553016,rs531765870,rs144140765,rs183853102,1:155767646_GA_G,1:154898118_GT_G,rs1218592,rs140335079,rs114746058,rs112041962,rs114138760,1:155395068_GT_G,rs3184504,rs114382204,rs55714927,rs201137348,rs191287959,rs6668261,1:156467893_TA_T,rs77468121,rs11066320,rs56278466,rs62571868,rs1050328,rs115398444,rs2236947,rs9270521,rs34350113,rs9260671,rs738409,rs114516591,rs112723370,rs74612335,rs66539868,rs116098123,rs571976663,1:161674108_GCTA_G,rs7099612,rs141649213,rs199922514,1:156502178_CA_C,rs756658243,rs1330292,rs12120146,rs3617,rs1557648,rs79901222,rs55953617,rs77411528	0.066773	0
Sex Hormone-Binding Globulin	ADAM15	MRBEE	0.0103132	0.00601581	0.0864634	1	rs2242194,1:155040737_CTT_C,rs10901252,rs3820592,rs137875352,rs11578696,rs148063273,rs150811073,rs11244061,rs78715770,rs146899245,rs11590325,rs139508001,rs1218574,rs553016,rs531765870,rs144140765,rs183853102,1:155767646_GA_G,1:154898118_GT_G,rs1218592,rs140335079,rs114746058,rs112041962,rs114138760,1:155395068_GT_G,rs3184504,rs114382204,rs55714927,rs201137348,rs191287959,rs6668261,1:156467893_TA_T,rs77468121,rs11066320,rs56278466,rs62571868,rs1050328,rs115398444,rs2236947,rs9270521,rs34350113,rs9260671,rs738409,rs114516591,rs112723370,rs74612335,rs66539868,rs116098123,rs571976663,1:161674108_GCTA_G,rs7099612,rs141649213,rs199922514,1:156502178_CA_C,rs756658243,rs1330292,rs12120146,rs3617,rs1557648,rs79901222,rs55953617,rs77411528	0.066773	0
Sex Hormone-Binding Globulin	ADH4	MRMedian	-0.121964	0.0309322	8.04867e-05	0.00517513	rs1800759,rs3747207,rs10733608,rs112875651,rs10883451,rs4753124,rs10405357,rs73001065,rs28383221,18:56103612_CA_C,rs77063716,rs571002445	-0.119794	0
Sex Hormone-Binding Globulin	ADH4	IMRP	-0.172233	0.0357663	1.46835e-06	0.00012964	rs1800759,rs3747207,rs10733608,rs112875651,rs10883451,rs4753124,rs10405357,rs73001065,rs28383221,18:56103612_CA_C,rs77063716,rs571002445	-0.119794	0
Sex Hormone-Binding Globulin	ADH4	MRCUE	-0.0533358	0.0855466	0.532975	1	rs1800759,rs3747207,rs10733608,rs112875651,rs10883451,rs4753124,rs10405357,rs73001065,rs28383221,18:56103612_CA_C,rs77063716,rs571002445	-0.119794	0
Sex Hormone-Binding Globulin	ADH4	MRCML	0.0236815	0.03174	0.455603	1	rs1800759,rs3747207,rs10733608,rs112875651,rs10883451,rs4753124,rs10405357,rs73001065,rs28383221,18:56103612_CA_C,rs77063716,rs571002445	-0.119794	0
Sex Hormone-Binding Globulin	ADH4	MRBEE	-0.144169	0.0464701	0.00191953	0.0854482	rs1800759,rs3747207,rs10733608,rs112875651,rs10883451,rs4753124,rs10405357,rs73001065,rs28383221,18:56103612_CA_C,rs77063716,rs571002445	-0.119794	0
Sex Hormone-Binding Globulin	EIF4E	MRMedian	0.0350373	0.0222597	0.115482	1	rs1354034,rs6993770,rs342298,rs60822569,rs10733789,rs10058074,rs73396521,rs574628490,rs200309755,rs9402686	-0.02128	0
Sex Hormone-Binding Globulin	EIF4E	IMRP	0.0273404	0.0205312	0.182974	1	rs1354034,rs6993770,rs342298,rs60822569,rs10733789,rs10058074,rs73396521,rs574628490,rs200309755,rs9402686	-0.02128	0
Sex Hormone-Binding Globulin	EIF4E	MRCUE	0.174601	0.179513	0.330734	1	rs1354034,rs6993770,rs342298,rs60822569,rs10733789,rs10058074,rs73396521,rs574628490,rs200309755,rs9402686	-0.02128	0
Sex Hormone-Binding Globulin	EIF4E	MRCML	0.026977	0.018169	0.137603	1	rs1354034,rs6993770,rs342298,rs60822569,rs10733789,rs10058074,rs73396521,rs574628490,rs200309755,rs9402686	-0.02128	0
Sex Hormone-Binding Globulin	EIF4E	MRBEE	0.0281454	0.0236008	0.233042	1	rs1354034,rs6993770,rs342298,rs60822569,rs10733789,rs10058074,rs73396521,rs574628490,rs200309755,rs9402686	-0.02128	0
Sex Hormone-Binding Globulin	ACHE	MRMedian	-0.0277379	0.00664245	2.96862e-05	0.00206479	7:100447877_CTTTCT_C,rs2519093,rs4637750,rs35762167,rs79952768,rs116979562,rs4624956,rs117172111,rs2269615,rs72554688,rs138382128,rs11539289,7:100439270_CATT_C,rs192023252,rs539540,rs143228326,rs140104968,rs142417548,rs117117110,rs76483787,rs113748373,rs7636227,rs7802724,rs151315831,rs28456,rs141729983,rs41300734,rs3747207,rs2231174,rs117445819,rs4686837,rs78590974,7:100083339_GC_G,rs192296024,rs137910416,rs148374877,rs117119759,rs146323992,rs689057,rs6465770,rs333947,rs61739556,rs7575245,rs140001346,rs143378550,rs28366036,rs6924352,rs9814491,rs10653588	-0.0454761	0
Sex Hormone-Binding Globulin	ACHE	IMRP	-0.021524	0.00688011	0.00175737	0.0790713	7:100447877_CTTTCT_C,rs2519093,rs4637750,rs35762167,rs79952768,rs116979562,rs4624956,rs117172111,rs2269615,rs72554688,rs138382128,rs11539289,7:100439270_CATT_C,rs192023252,rs539540,rs143228326,rs140104968,rs142417548,rs117117110,rs76483787,rs113748373,rs7636227,rs7802724,rs151315831,rs28456,rs141729983,rs41300734,rs3747207,rs2231174,rs117445819,rs4686837,rs78590974,7:100083339_GC_G,rs192296024,rs137910416,rs148374877,rs117119759,rs146323992,rs689057,rs6465770,rs333947,rs61739556,rs7575245,rs140001346,rs143378550,rs28366036,rs6924352,rs9814491,rs10653588	-0.0454761	0
Sex Hormone-Binding Globulin	ACHE	MRCUE	-0.00719946	0.0111282	0.517658	1	7:100447877_CTTTCT_C,rs2519093,rs4637750,rs35762167,rs79952768,rs116979562,rs4624956,rs117172111,rs2269615,rs72554688,rs138382128,rs11539289,7:100439270_CATT_C,rs192023252,rs539540,rs143228326,rs140104968,rs142417548,rs117117110,rs76483787,rs113748373,rs7636227,rs7802724,rs151315831,rs28456,rs141729983,rs41300734,rs3747207,rs2231174,rs117445819,rs4686837,rs78590974,7:100083339_GC_G,rs192296024,rs137910416,rs148374877,rs117119759,rs146323992,rs689057,rs6465770,rs333947,rs61739556,rs7575245,rs140001346,rs143378550,rs28366036,rs6924352,rs9814491,rs10653588	-0.0454761	0
Sex Hormone-Binding Globulin	ACHE	MRCML	-0.00650025	0.0125047	0.603186	1	7:100447877_CTTTCT_C,rs2519093,rs4637750,rs35762167,rs79952768,rs116979562,rs4624956,rs117172111,rs2269615,rs72554688,rs138382128,rs11539289,7:100439270_CATT_C,rs192023252,rs539540,rs143228326,rs140104968,rs142417548,rs117117110,rs76483787,rs113748373,rs7636227,rs7802724,rs151315831,rs28456,rs141729983,rs41300734,rs3747207,rs2231174,rs117445819,rs4686837,rs78590974,7:100083339_GC_G,rs192296024,rs137910416,rs148374877,rs117119759,rs146323992,rs689057,rs6465770,rs333947,rs61739556,rs7575245,rs140001346,rs143378550,rs28366036,rs6924352,rs9814491,rs10653588	-0.0454761	0
Sex Hormone-Binding Globulin	ACHE	MRBEE	-0.00991384	0.0176964	0.575331	1	7:100447877_CTTTCT_C,rs2519093,rs4637750,rs35762167,rs79952768,rs116979562,rs4624956,rs117172111,rs2269615,rs72554688,rs138382128,rs11539289,7:100439270_CATT_C,rs192023252,rs539540,rs143228326,rs140104968,rs142417548,rs117117110,rs76483787,rs113748373,rs7636227,rs7802724,rs151315831,rs28456,rs141729983,rs41300734,rs3747207,rs2231174,rs117445819,rs4686837,rs78590974,7:100083339_GC_G,rs192296024,rs137910416,rs148374877,rs117119759,rs146323992,rs689057,rs6465770,rs333947,rs61739556,rs7575245,rs140001346,rs143378550,rs28366036,rs6924352,rs9814491,rs10653588	-0.0454761	0
Sex Hormone-Binding Globulin	HNRNPK	MRMedian	-0.00316027	0.0261786	0.903913	1	rs6993770,rs11170874,rs72797306,rs1354034,rs10774624,rs342298,rs574628490,rs200309755	-0.0773422	0
Sex Hormone-Binding Globulin	HNRNPK	IMRP	0.0141152	0.0226439	0.53305	1	rs6993770,rs11170874,rs72797306,rs1354034,rs10774624,rs342298,rs574628490,rs200309755	-0.0773422	0
Sex Hormone-Binding Globulin	HNRNPK	MRCUE	0.0184346	0.0243538	0.44908	1	rs6993770,rs11170874,rs72797306,rs1354034,rs10774624,rs342298,rs574628490,rs200309755	-0.0773422	0
Sex Hormone-Binding Globulin	HNRNPK	MRCML	0.0167587	0.0194173	0.388092	1	rs6993770,rs11170874,rs72797306,rs1354034,rs10774624,rs342298,rs574628490,rs200309755	-0.0773422	0
Sex Hormone-Binding Globulin	HNRNPK	MRBEE	-0.00440092	0.0201854	0.827409	1	rs6993770,rs11170874,rs72797306,rs1354034,rs10774624,rs342298,rs574628490,rs200309755	-0.0773422	0
Sex Hormone-Binding Globulin	YAP1	MRMedian	-0.00617465	0.0138829	0.656488	1	rs26515,rs26499,rs10791554,rs12123913,rs2611716,rs10799550,rs77924615,rs7606883,rs11748165,rs140336797,1:223621767_ACT_A,rs62033399	-0.099294	0
Sex Hormone-Binding Globulin	YAP1	IMRP	-0.00561218	0.0121486	0.64411	1	rs26515,rs26499,rs10791554,rs12123913,rs2611716,rs10799550,rs77924615,rs7606883,rs11748165,rs140336797,1:223621767_ACT_A,rs62033399	-0.099294	0
Sex Hormone-Binding Globulin	YAP1	MRCUE	-0.027339	0.0275122	0.320366	1	rs26515,rs26499,rs10791554,rs12123913,rs2611716,rs10799550,rs77924615,rs7606883,rs11748165,rs140336797,1:223621767_ACT_A,rs62033399	-0.099294	0
Sex Hormone-Binding Globulin	YAP1	MRCML	-0.00772532	0.0168921	0.647431	1	rs26515,rs26499,rs10791554,rs12123913,rs2611716,rs10799550,rs77924615,rs7606883,rs11748165,rs140336797,1:223621767_ACT_A,rs62033399	-0.099294	0
Sex Hormone-Binding Globulin	YAP1	MRBEE	-0.016398	0.0366808	0.654843	1	rs26515,rs26499,rs10791554,rs12123913,rs2611716,rs10799550,rs77924615,rs7606883,rs11748165,rs140336797,1:223621767_ACT_A,rs62033399	-0.099294	0
Sex Hormone-Binding Globulin	TP53BP1	MRMedian	0.0141177	0.0145457	0.331762	1	rs9272125,rs2844535,rs141238962,rs10957978,rs147662640,rs483143,6:32419074_CT_C,rs3087243,rs78037977,rs7208804,rs111631417,rs76091509,rs2534676,rs796395398,rs6927172,19:47681467_TC_T,rs60786703,rs13191296,rs3819301,rs56116020,rs75530622,rs391855	-0.0819647	0
Sex Hormone-Binding Globulin	TP53BP1	IMRP	0.0288986	0.0134351	0.0314783	0.902821	rs9272125,rs2844535,rs141238962,rs10957978,rs147662640,rs483143,6:32419074_CT_C,rs3087243,rs78037977,rs7208804,rs111631417,rs76091509,rs2534676,rs796395398,rs6927172,19:47681467_TC_T,rs60786703,rs13191296,rs3819301,rs56116020,rs75530622,rs391855	-0.0819647	0
Sex Hormone-Binding Globulin	TP53BP1	MRCUE	0.0457468	0.0275416	0.0967117	1	rs9272125,rs2844535,rs141238962,rs10957978,rs147662640,rs483143,6:32419074_CT_C,rs3087243,rs78037977,rs7208804,rs111631417,rs76091509,rs2534676,rs796395398,rs6927172,19:47681467_TC_T,rs60786703,rs13191296,rs3819301,rs56116020,rs75530622,rs391855	-0.0819647	0
Sex Hormone-Binding Globulin	TP53BP1	MRCML	0.0239112	0.0128817	0.0634237	1	rs9272125,rs2844535,rs141238962,rs10957978,rs147662640,rs483143,6:32419074_CT_C,rs3087243,rs78037977,rs7208804,rs111631417,rs76091509,rs2534676,rs796395398,rs6927172,19:47681467_TC_T,rs60786703,rs13191296,rs3819301,rs56116020,rs75530622,rs391855	-0.0819647	0
Sex Hormone-Binding Globulin	TP53BP1	MRBEE	0.0366154	0.0191528	0.0559081	1	rs9272125,rs2844535,rs141238962,rs10957978,rs147662640,rs483143,6:32419074_CT_C,rs3087243,rs78037977,rs7208804,rs111631417,rs76091509,rs2534676,rs796395398,rs6927172,19:47681467_TC_T,rs60786703,rs13191296,rs3819301,rs56116020,rs75530622,rs391855	-0.0819647	0
Sex Hormone-Binding Globulin	SHBG	MRMedian	0.760536	0.0228943	5.65137e-242	4.62954e-238	rs858519,10:65226769_TA_T,rs117387630,rs3174744,rs369268323,rs1260326,rs530923403,3:135900763_AAAAT_A,rs7015,rs28929474,rs56332871,rs149751685,rs114165349,rs1730850,rs13108218,rs8071924,rs11045833,rs9652835,rs11434868,rs7047907,rs139974673,rs17881850,rs73413596,rs3832126,rs11621792,rs187939963,rs34955534,rs1634382,rs75976970,rs6103731,rs191963994,rs55714647	0.369154	1
Sex Hormone-Binding Globulin	SHBG	IMRP	0.789588	0.0233571	1.66686e-250	1.46302e-246	rs858519,10:65226769_TA_T,rs117387630,rs3174744,rs369268323,rs1260326,rs530923403,3:135900763_AAAAT_A,rs7015,rs28929474,rs56332871,rs149751685,rs114165349,rs1730850,rs13108218,rs8071924,rs11045833,rs9652835,rs11434868,rs7047907,rs139974673,rs17881850,rs73413596,rs3832126,rs11621792,rs187939963,rs34955534,rs1634382,rs75976970,rs6103731,rs191963994,rs55714647	0.369154	1
Sex Hormone-Binding Globulin	SHBG	MRCUE	0.809127	0.0410685	2.07745e-86	4.32685e-83	rs858519,10:65226769_TA_T,rs117387630,rs3174744,rs369268323,rs1260326,rs530923403,3:135900763_AAAAT_A,rs7015,rs28929474,rs56332871,rs149751685,rs114165349,rs1730850,rs13108218,rs8071924,rs11045833,rs9652835,rs11434868,rs7047907,rs139974673,rs17881850,rs73413596,rs3832126,rs11621792,rs187939963,rs34955534,rs1634382,rs75976970,rs6103731,rs191963994,rs55714647	0.369154	1
Sex Hormone-Binding Globulin	SHBG	MRCML	0.791246	0.0161811	0	0	rs858519,10:65226769_TA_T,rs117387630,rs3174744,rs369268323,rs1260326,rs530923403,3:135900763_AAAAT_A,rs7015,rs28929474,rs56332871,rs149751685,rs114165349,rs1730850,rs13108218,rs8071924,rs11045833,rs9652835,rs11434868,rs7047907,rs139974673,rs17881850,rs73413596,rs3832126,rs11621792,rs187939963,rs34955534,rs1634382,rs75976970,rs6103731,rs191963994,rs55714647	0.369154	1
Sex Hormone-Binding Globulin	SHBG	MRBEE	0.815318	0.0725685	2.73994e-29	1.43277e-26	rs858519,10:65226769_TA_T,rs117387630,rs3174744,rs369268323,rs1260326,rs530923403,3:135900763_AAAAT_A,rs7015,rs28929474,rs56332871,rs149751685,rs114165349,rs1730850,rs13108218,rs8071924,rs11045833,rs9652835,rs11434868,rs7047907,rs139974673,rs17881850,rs73413596,rs3832126,rs11621792,rs187939963,rs34955534,rs1634382,rs75976970,rs6103731,rs191963994,rs55714647	0.369154	1
Sex Hormone-Binding Globulin	DRG2	MRMedian	-0.00650172	0.0191107	0.733695	1	rs147899431,rs1354034,rs60822569,rs17622656,rs3847326,rs191812681,rs10774624,rs11605332,rs892090,rs200309755	0.000594285	0
Sex Hormone-Binding Globulin	DRG2	IMRP	0.0112883	0.013882	0.416127	1	rs147899431,rs1354034,rs60822569,rs17622656,rs3847326,rs191812681,rs10774624,rs11605332,rs892090,rs200309755	0.000594285	0
Sex Hormone-Binding Globulin	DRG2	MRCUE	0.0184031	0.0533884	0.730318	1	rs147899431,rs1354034,rs60822569,rs17622656,rs3847326,rs191812681,rs10774624,rs11605332,rs892090,rs200309755	0.000594285	0
Sex Hormone-Binding Globulin	DRG2	MRCML	0.010167	0.0137295	0.458984	1	rs147899431,rs1354034,rs60822569,rs17622656,rs3847326,rs191812681,rs10774624,rs11605332,rs892090,rs200309755	0.000594285	0
Sex Hormone-Binding Globulin	DRG2	MRBEE	0.0114765	0.0262883	0.662429	1	rs147899431,rs1354034,rs60822569,rs17622656,rs3847326,rs191812681,rs10774624,rs11605332,rs892090,rs200309755	0.000594285	0
Sex Hormone-Binding Globulin	THOP1	MRMedian	0.152806	0.0106902	2.38414e-46	2.28917e-43	rs2741990,19:2786099_TG_T,19:2689262_AT_A,rs11444865,rs35350651	-0.0603953	1
Sex Hormone-Binding Globulin	THOP1	IMRP	0.142478	0.0199097	8.29267e-13	1.59e-10	rs2741990,19:2786099_TG_T,19:2689262_AT_A,rs11444865,rs35350651	-0.0603953	1
Sex Hormone-Binding Globulin	THOP1	MRCUE	0.143232	0.0230037	4.77091e-10	6.78674e-08	rs2741990,19:2786099_TG_T,19:2689262_AT_A,rs11444865,rs35350651	-0.0603953	1
Sex Hormone-Binding Globulin	THOP1	MRCML	0.0479701	0.025057	0.0555644	1	rs2741990,19:2786099_TG_T,19:2689262_AT_A,rs11444865,rs35350651	-0.0603953	1
Sex Hormone-Binding Globulin	THOP1	MRBEE	0.143114	0.0254101	1.7795e-08	2.085e-06	rs2741990,19:2786099_TG_T,19:2689262_AT_A,rs11444865,rs35350651	-0.0603953	1
Serum Phosphate	EIF4G3	MRMedian	0.0759119	0.0446076	0.0887987	1	rs11444926,rs4734879,rs6445826,rs143854080,rs7090758	0.07397	0
Serum Phosphate	EIF4G3	IMRP	0.171847	0.0271239	2.36368e-10	3.48357e-08	rs11444926,rs4734879,rs6445826,rs143854080,rs7090758	0.07397	0
Serum Phosphate	EIF4G3	MRCUE	0.0659889	0.106376	0.535036	1	rs11444926,rs4734879,rs6445826,rs143854080,rs7090758	0.07397	0
Serum Phosphate	EIF4G3	MRCML	-0.0933924	0.05935	0.115583	1	rs11444926,rs4734879,rs6445826,rs143854080,rs7090758	0.07397	0
Serum Phosphate	EIF4G3	MRBEE	0.0555332	0.102496	0.587951	1	rs11444926,rs4734879,rs6445826,rs143854080,rs7090758	0.07397	0
Serum Phosphate	SPP1	MRMedian	0.00677741	0.0212145	0.749369	1	rs111889274,rs559683573,rs117068593,rs6857656,rs548589580,rs1485307,rs142201367,10:64916030_AT_A,rs559637118,rs738408,rs35085476,rs9853056,rs537848612,rs116237853,4:89125030_AT_A,rs7787512,rs1386625,rs75663481,rs76847784,9:136138765_GCGCCCACCACTA_G,rs111389986,2:166558259_CTTTA_C,rs35726893,rs4903273,rs12132412,6:31364410_AAC_A,rs1864439	0.0256539	0
Serum Phosphate	SPP1	IMRP	0.0290514	0.0202513	0.151416	1	rs111889274,rs559683573,rs117068593,rs6857656,rs548589580,rs1485307,rs142201367,10:64916030_AT_A,rs559637118,rs738408,rs35085476,rs9853056,rs537848612,rs116237853,4:89125030_AT_A,rs7787512,rs1386625,rs75663481,rs76847784,9:136138765_GCGCCCACCACTA_G,rs111389986,2:166558259_CTTTA_C,rs35726893,rs4903273,rs12132412,6:31364410_AAC_A,rs1864439	0.0256539	0
Serum Phosphate	SPP1	MRCUE	-0.0144953	0.0663596	0.82709	1	rs111889274,rs559683573,rs117068593,rs6857656,rs548589580,rs1485307,rs142201367,10:64916030_AT_A,rs559637118,rs738408,rs35085476,rs9853056,rs537848612,rs116237853,4:89125030_AT_A,rs7787512,rs1386625,rs75663481,rs76847784,9:136138765_GCGCCCACCACTA_G,rs111389986,2:166558259_CTTTA_C,rs35726893,rs4903273,rs12132412,6:31364410_AAC_A,rs1864439	0.0256539	0
Serum Phosphate	SPP1	MRCML	0.0047848	0.0355641	0.892975	1	rs111889274,rs559683573,rs117068593,rs6857656,rs548589580,rs1485307,rs142201367,10:64916030_AT_A,rs559637118,rs738408,rs35085476,rs9853056,rs537848612,rs116237853,4:89125030_AT_A,rs7787512,rs1386625,rs75663481,rs76847784,9:136138765_GCGCCCACCACTA_G,rs111389986,2:166558259_CTTTA_C,rs35726893,rs4903273,rs12132412,6:31364410_AAC_A,rs1864439	0.0256539	0
Serum Phosphate	SPP1	MRBEE	0.0291145	0.0286414	0.309382	1	rs111889274,rs559683573,rs117068593,rs6857656,rs548589580,rs1485307,rs142201367,10:64916030_AT_A,rs559637118,rs738408,rs35085476,rs9853056,rs537848612,rs116237853,4:89125030_AT_A,rs7787512,rs1386625,rs75663481,rs76847784,9:136138765_GCGCCCACCACTA_G,rs111389986,2:166558259_CTTTA_C,rs35726893,rs4903273,rs12132412,6:31364410_AAC_A,rs1864439	0.0256539	0
Serum Phosphate	FOXO3	MRMedian	-0.0497234	0.0312487	0.111561	1	rs34136174,rs342290,rs7297265,rs10820606,rs151234,rs113690616	0.0246865	0
Serum Phosphate	FOXO3	IMRP	-0.0227476	0.0485401	0.639331	1	rs34136174,rs342290,rs7297265,rs10820606,rs151234,rs113690616	0.0246865	0
Serum Phosphate	FOXO3	MRCUE	-0.0697185	0.0761194	0.359714	1	rs34136174,rs342290,rs7297265,rs10820606,rs151234,rs113690616	0.0246865	0
Serum Phosphate	FOXO3	MRCML	0.00199207	0.0365617	0.956549	1	rs34136174,rs342290,rs7297265,rs10820606,rs151234,rs113690616	0.0246865	0
Serum Phosphate	FOXO3	MRBEE	-0.0700411	0.0770306	0.363211	1	rs34136174,rs342290,rs7297265,rs10820606,rs151234,rs113690616	0.0246865	0
Serum Phosphate	VEGFA	MRMedian	0.00125926	0.0039782	0.751592	1	rs7739450,rs4734879,rs2375981,rs7075195,rs1740075,rs2219143,rs11754201,rs11965885,rs77608736,rs759381177,rs9472203,rs114694170,rs892090,rs34416903,rs4348558,rs150908224,rs7765264,rs73422237,rs150836197,rs144827027,rs143393863,rs112126328,rs144219648,rs1413711,rs2274319,rs3790176,rs76653726,rs12445050,rs666462,rs6961069,rs6937217,rs7310615,rs530577848,rs4741745,rs7529925,rs9792084,rs975879,rs11156819,rs3804749,rs73422216,rs11242109,rs4711773,rs36041375,rs76572202,rs118055553,rs11066309,rs1020837,rs60128101,rs10811676,rs188364915,rs10820606,rs141353211,rs6671171,rs58798078,rs60757417,rs1558860,rs191635688	0.00790118	0
Serum Phosphate	VEGFA	IMRP	-0.00464985	0.00391721	0.235215	1	rs7739450,rs4734879,rs2375981,rs7075195,rs1740075,rs2219143,rs11754201,rs11965885,rs77608736,rs759381177,rs9472203,rs114694170,rs892090,rs34416903,rs4348558,rs150908224,rs7765264,rs73422237,rs150836197,rs144827027,rs143393863,rs112126328,rs144219648,rs1413711,rs2274319,rs3790176,rs76653726,rs12445050,rs666462,rs6961069,rs6937217,rs7310615,rs530577848,rs4741745,rs7529925,rs9792084,rs975879,rs11156819,rs3804749,rs73422216,rs11242109,rs4711773,rs36041375,rs76572202,rs118055553,rs11066309,rs1020837,rs60128101,rs10811676,rs188364915,rs10820606,rs141353211,rs6671171,rs58798078,rs60757417,rs1558860,rs191635688	0.00790118	0
Serum Phosphate	VEGFA	MRCUE	-0.000429622	0.00535781	0.936089	1	rs7739450,rs4734879,rs2375981,rs7075195,rs1740075,rs2219143,rs11754201,rs11965885,rs77608736,rs759381177,rs9472203,rs114694170,rs892090,rs34416903,rs4348558,rs150908224,rs7765264,rs73422237,rs150836197,rs144827027,rs143393863,rs112126328,rs144219648,rs1413711,rs2274319,rs3790176,rs76653726,rs12445050,rs666462,rs6961069,rs6937217,rs7310615,rs530577848,rs4741745,rs7529925,rs9792084,rs975879,rs11156819,rs3804749,rs73422216,rs11242109,rs4711773,rs36041375,rs76572202,rs118055553,rs11066309,rs1020837,rs60128101,rs10811676,rs188364915,rs10820606,rs141353211,rs6671171,rs58798078,rs60757417,rs1558860,rs191635688	0.00790118	0
Serum Phosphate	VEGFA	MRCML	-0.00322273	0.00332326	0.332171	1	rs7739450,rs4734879,rs2375981,rs7075195,rs1740075,rs2219143,rs11754201,rs11965885,rs77608736,rs759381177,rs9472203,rs114694170,rs892090,rs34416903,rs4348558,rs150908224,rs7765264,rs73422237,rs150836197,rs144827027,rs143393863,rs112126328,rs144219648,rs1413711,rs2274319,rs3790176,rs76653726,rs12445050,rs666462,rs6961069,rs6937217,rs7310615,rs530577848,rs4741745,rs7529925,rs9792084,rs975879,rs11156819,rs3804749,rs73422216,rs11242109,rs4711773,rs36041375,rs76572202,rs118055553,rs11066309,rs1020837,rs60128101,rs10811676,rs188364915,rs10820606,rs141353211,rs6671171,rs58798078,rs60757417,rs1558860,rs191635688	0.00790118	0
Serum Phosphate	VEGFA	MRBEE	0.000886898	0.00503042	0.860053	1	rs7739450,rs4734879,rs2375981,rs7075195,rs1740075,rs2219143,rs11754201,rs11965885,rs77608736,rs759381177,rs9472203,rs114694170,rs892090,rs34416903,rs4348558,rs150908224,rs7765264,rs73422237,rs150836197,rs144827027,rs143393863,rs112126328,rs144219648,rs1413711,rs2274319,rs3790176,rs76653726,rs12445050,rs666462,rs6961069,rs6937217,rs7310615,rs530577848,rs4741745,rs7529925,rs9792084,rs975879,rs11156819,rs3804749,rs73422216,rs11242109,rs4711773,rs36041375,rs76572202,rs118055553,rs11066309,rs1020837,rs60128101,rs10811676,rs188364915,rs10820606,rs141353211,rs6671171,rs58798078,rs60757417,rs1558860,rs191635688	0.00790118	0
Serum Phosphate	CD109	MRMedian	0.0181143	0.00408449	9.2114e-06	0.000702181	rs761955294,rs67443450,rs8176672,rs72965238,rs147500434,rs11244061,rs7757932,rs9360659,6:74425288_CA_C,rs140633010,rs146024584,rs79547103,6:74620546_CACTA_C,rs139277266,rs183853102,rs113132843,6:74589249_CT_C,rs190958240,rs145330872,rs144393022,rs72947939,rs147648070,rs111592516,rs149364152,rs74118031,6:74496731_CTG_C,rs111550327,rs4708028,rs140233384,rs151330751,rs79736463,rs533601560,rs150805678,rs7748250,rs185653557,rs192447735,rs71544023,rs188113657,rs72782600,rs868876,rs77464781,2:27748992_AT_A,rs200529294,rs756974696,rs12945299,rs9446824,rs117011309,rs145792606,rs79742638,rs1935509,rs534190653,rs139270876,rs149021062,rs2137537,6:73911783_CTTTTTTTTTTTTTTT_C,rs143444536,rs138683771,rs549273578,rs4055121,rs145553078,rs76762868,rs11509880,rs117375145,rs2027993,rs10943005,rs117120077,rs4779872	0.0910768	1
Serum Phosphate	CD109	IMRP	0.0159411	0.00313958	3.82516e-07	3.69184e-05	rs761955294,rs67443450,rs8176672,rs72965238,rs147500434,rs11244061,rs7757932,rs9360659,6:74425288_CA_C,rs140633010,rs146024584,rs79547103,6:74620546_CACTA_C,rs139277266,rs183853102,rs113132843,6:74589249_CT_C,rs190958240,rs145330872,rs144393022,rs72947939,rs147648070,rs111592516,rs149364152,rs74118031,6:74496731_CTG_C,rs111550327,rs4708028,rs140233384,rs151330751,rs79736463,rs533601560,rs150805678,rs7748250,rs185653557,rs192447735,rs71544023,rs188113657,rs72782600,rs868876,rs77464781,2:27748992_AT_A,rs200529294,rs756974696,rs12945299,rs9446824,rs117011309,rs145792606,rs79742638,rs1935509,rs534190653,rs139270876,rs149021062,rs2137537,6:73911783_CTTTTTTTTTTTTTTT_C,rs143444536,rs138683771,rs549273578,rs4055121,rs145553078,rs76762868,rs11509880,rs117375145,rs2027993,rs10943005,rs117120077,rs4779872	0.0910768	1
Serum Phosphate	CD109	MRCUE	0.0172467	0.00421815	4.33807e-05	0.00291807	rs761955294,rs67443450,rs8176672,rs72965238,rs147500434,rs11244061,rs7757932,rs9360659,6:74425288_CA_C,rs140633010,rs146024584,rs79547103,6:74620546_CACTA_C,rs139277266,rs183853102,rs113132843,6:74589249_CT_C,rs190958240,rs145330872,rs144393022,rs72947939,rs147648070,rs111592516,rs149364152,rs74118031,6:74496731_CTG_C,rs111550327,rs4708028,rs140233384,rs151330751,rs79736463,rs533601560,rs150805678,rs7748250,rs185653557,rs192447735,rs71544023,rs188113657,rs72782600,rs868876,rs77464781,2:27748992_AT_A,rs200529294,rs756974696,rs12945299,rs9446824,rs117011309,rs145792606,rs79742638,rs1935509,rs534190653,rs139270876,rs149021062,rs2137537,6:73911783_CTTTTTTTTTTTTTTT_C,rs143444536,rs138683771,rs549273578,rs4055121,rs145553078,rs76762868,rs11509880,rs117375145,rs2027993,rs10943005,rs117120077,rs4779872	0.0910768	1
Serum Phosphate	CD109	MRCML	0.0160659	0.00325242	7.82525e-07	7.21313e-05	rs761955294,rs67443450,rs8176672,rs72965238,rs147500434,rs11244061,rs7757932,rs9360659,6:74425288_CA_C,rs140633010,rs146024584,rs79547103,6:74620546_CACTA_C,rs139277266,rs183853102,rs113132843,6:74589249_CT_C,rs190958240,rs145330872,rs144393022,rs72947939,rs147648070,rs111592516,rs149364152,rs74118031,6:74496731_CTG_C,rs111550327,rs4708028,rs140233384,rs151330751,rs79736463,rs533601560,rs150805678,rs7748250,rs185653557,rs192447735,rs71544023,rs188113657,rs72782600,rs868876,rs77464781,2:27748992_AT_A,rs200529294,rs756974696,rs12945299,rs9446824,rs117011309,rs145792606,rs79742638,rs1935509,rs534190653,rs139270876,rs149021062,rs2137537,6:73911783_CTTTTTTTTTTTTTTT_C,rs143444536,rs138683771,rs549273578,rs4055121,rs145553078,rs76762868,rs11509880,rs117375145,rs2027993,rs10943005,rs117120077,rs4779872	0.0910768	1
Serum Phosphate	CD109	MRBEE	0.0158807	0.00298471	1.03384e-07	1.08471e-05	rs761955294,rs67443450,rs8176672,rs72965238,rs147500434,rs11244061,rs7757932,rs9360659,6:74425288_CA_C,rs140633010,rs146024584,rs79547103,6:74620546_CACTA_C,rs139277266,rs183853102,rs113132843,6:74589249_CT_C,rs190958240,rs145330872,rs144393022,rs72947939,rs147648070,rs111592516,rs149364152,rs74118031,6:74496731_CTG_C,rs111550327,rs4708028,rs140233384,rs151330751,rs79736463,rs533601560,rs150805678,rs7748250,rs185653557,rs192447735,rs71544023,rs188113657,rs72782600,rs868876,rs77464781,2:27748992_AT_A,rs200529294,rs756974696,rs12945299,rs9446824,rs117011309,rs145792606,rs79742638,rs1935509,rs534190653,rs139270876,rs149021062,rs2137537,6:73911783_CTTTTTTTTTTTTTTT_C,rs143444536,rs138683771,rs549273578,rs4055121,rs145553078,rs76762868,rs11509880,rs117375145,rs2027993,rs10943005,rs117120077,rs4779872	0.0910768	1
Serum Phosphate	CRACR2A	MRMedian	-0.0130346	0.0138886	0.347981	1	rs6489498,rs11062789,rs200436404,rs11227136,rs4541868,rs143956426,rs6445826,rs35090724,rs10822181	0.070471	0
Serum Phosphate	CRACR2A	IMRP	-0.0365612	0.0181546	0.044022	1	rs6489498,rs11062789,rs200436404,rs11227136,rs4541868,rs143956426,rs6445826,rs35090724,rs10822181	0.070471	0
Serum Phosphate	CRACR2A	MRCUE	-0.0152989	0.0321168	0.633823	1	rs6489498,rs11062789,rs200436404,rs11227136,rs4541868,rs143956426,rs6445826,rs35090724,rs10822181	0.070471	0
Serum Phosphate	CRACR2A	MRCML	-0.0298287	0.0161361	0.0645192	1	rs6489498,rs11062789,rs200436404,rs11227136,rs4541868,rs143956426,rs6445826,rs35090724,rs10822181	0.070471	0
Serum Phosphate	CRACR2A	MRBEE	-0.0141292	0.0205798	0.492362	1	rs6489498,rs11062789,rs200436404,rs11227136,rs4541868,rs143956426,rs6445826,rs35090724,rs10822181	0.070471	0
Serum Phosphate	LGMN	MRMedian	0.00907437	0.00608229	0.135717	1	14:93186443_GTA_G,rs202046353,rs72701845,rs7832219,rs35792499,rs1654425,rs79721905,rs139196635,rs2250645,rs563355688,rs2181383,rs35340377,rs144700770,rs73075999,rs600038,rs8191772,rs17154130,rs12767683,rs3026096,14:93349870_ACAGTACTC_A,rs9457800,rs2737246,rs55976836,rs6986384,rs78947501,rs113315674,rs72697289,rs10860759,rs76392320,rs9671709,rs823078,rs1655901,rs28734133,rs78446781,rs142220308,rs7700687,rs2523457,rs56078804,rs755492124,rs201839607,rs55666429,rs34032523,rs72701854,rs1998054,rs3804749,rs11049296,rs11915985,rs200144346,rs6580981,rs15951	0.025379	0
Serum Phosphate	LGMN	IMRP	0.00774323	0.00571854	0.175718	1	14:93186443_GTA_G,rs202046353,rs72701845,rs7832219,rs35792499,rs1654425,rs79721905,rs139196635,rs2250645,rs563355688,rs2181383,rs35340377,rs144700770,rs73075999,rs600038,rs8191772,rs17154130,rs12767683,rs3026096,14:93349870_ACAGTACTC_A,rs9457800,rs2737246,rs55976836,rs6986384,rs78947501,rs113315674,rs72697289,rs10860759,rs76392320,rs9671709,rs823078,rs1655901,rs28734133,rs78446781,rs142220308,rs7700687,rs2523457,rs56078804,rs755492124,rs201839607,rs55666429,rs34032523,rs72701854,rs1998054,rs3804749,rs11049296,rs11915985,rs200144346,rs6580981,rs15951	0.025379	0
Serum Phosphate	LGMN	MRCUE	0.0127004	0.00809327	0.116587	1	14:93186443_GTA_G,rs202046353,rs72701845,rs7832219,rs35792499,rs1654425,rs79721905,rs139196635,rs2250645,rs563355688,rs2181383,rs35340377,rs144700770,rs73075999,rs600038,rs8191772,rs17154130,rs12767683,rs3026096,14:93349870_ACAGTACTC_A,rs9457800,rs2737246,rs55976836,rs6986384,rs78947501,rs113315674,rs72697289,rs10860759,rs76392320,rs9671709,rs823078,rs1655901,rs28734133,rs78446781,rs142220308,rs7700687,rs2523457,rs56078804,rs755492124,rs201839607,rs55666429,rs34032523,rs72701854,rs1998054,rs3804749,rs11049296,rs11915985,rs200144346,rs6580981,rs15951	0.025379	0
Serum Phosphate	LGMN	MRCML	0.00886227	0.00570647	0.120418	1	14:93186443_GTA_G,rs202046353,rs72701845,rs7832219,rs35792499,rs1654425,rs79721905,rs139196635,rs2250645,rs563355688,rs2181383,rs35340377,rs144700770,rs73075999,rs600038,rs8191772,rs17154130,rs12767683,rs3026096,14:93349870_ACAGTACTC_A,rs9457800,rs2737246,rs55976836,rs6986384,rs78947501,rs113315674,rs72697289,rs10860759,rs76392320,rs9671709,rs823078,rs1655901,rs28734133,rs78446781,rs142220308,rs7700687,rs2523457,rs56078804,rs755492124,rs201839607,rs55666429,rs34032523,rs72701854,rs1998054,rs3804749,rs11049296,rs11915985,rs200144346,rs6580981,rs15951	0.025379	0
Serum Phosphate	LGMN	MRBEE	0.0144416	0.00641353	0.0243389	0.734043	14:93186443_GTA_G,rs202046353,rs72701845,rs7832219,rs35792499,rs1654425,rs79721905,rs139196635,rs2250645,rs563355688,rs2181383,rs35340377,rs144700770,rs73075999,rs600038,rs8191772,rs17154130,rs12767683,rs3026096,14:93349870_ACAGTACTC_A,rs9457800,rs2737246,rs55976836,rs6986384,rs78947501,rs113315674,rs72697289,rs10860759,rs76392320,rs9671709,rs823078,rs1655901,rs28734133,rs78446781,rs142220308,rs7700687,rs2523457,rs56078804,rs755492124,rs201839607,rs55666429,rs34032523,rs72701854,rs1998054,rs3804749,rs11049296,rs11915985,rs200144346,rs6580981,rs15951	0.025379	0
Serum Phosphate	TOP1	MRMedian	0.00359368	0.00753021	0.633194	1	rs823144,rs56152218,rs12033404,1:205871693_AT_A,rs11680123,rs12410139,rs12119706,rs150107207,rs114715101,rs79314271,rs61815462,rs143048177,rs2066981,rs115915966,rs61822293,rs36034702,10:96902729_GA_G,rs16855692,rs41264907,rs532436,1:205386960_TA_T,rs34211178,rs12629034,rs143248068,rs79856590,rs7547125,rs97384	-0.0492256	0
Serum Phosphate	TOP1	IMRP	0.00784202	0.00550357	0.154187	1	rs823144,rs56152218,rs12033404,1:205871693_AT_A,rs11680123,rs12410139,rs12119706,rs150107207,rs114715101,rs79314271,rs61815462,rs143048177,rs2066981,rs115915966,rs61822293,rs36034702,10:96902729_GA_G,rs16855692,rs41264907,rs532436,1:205386960_TA_T,rs34211178,rs12629034,rs143248068,rs79856590,rs7547125,rs97384	-0.0492256	0
Serum Phosphate	TOP1	MRCUE	0.00454341	0.00809898	0.574807	1	rs823144,rs56152218,rs12033404,1:205871693_AT_A,rs11680123,rs12410139,rs12119706,rs150107207,rs114715101,rs79314271,rs61815462,rs143048177,rs2066981,rs115915966,rs61822293,rs36034702,10:96902729_GA_G,rs16855692,rs41264907,rs532436,1:205386960_TA_T,rs34211178,rs12629034,rs143248068,rs79856590,rs7547125,rs97384	-0.0492256	0
Serum Phosphate	TOP1	MRCML	0.00361607	0.00615351	0.556772	1	rs823144,rs56152218,rs12033404,1:205871693_AT_A,rs11680123,rs12410139,rs12119706,rs150107207,rs114715101,rs79314271,rs61815462,rs143048177,rs2066981,rs115915966,rs61822293,rs36034702,10:96902729_GA_G,rs16855692,rs41264907,rs532436,1:205386960_TA_T,rs34211178,rs12629034,rs143248068,rs79856590,rs7547125,rs97384	-0.0492256	0
Serum Phosphate	TOP1	MRBEE	0.00792354	0.00937556	0.39804	1	rs823144,rs56152218,rs12033404,1:205871693_AT_A,rs11680123,rs12410139,rs12119706,rs150107207,rs114715101,rs79314271,rs61815462,rs143048177,rs2066981,rs115915966,rs61822293,rs36034702,10:96902729_GA_G,rs16855692,rs41264907,rs532436,1:205386960_TA_T,rs34211178,rs12629034,rs143248068,rs79856590,rs7547125,rs97384	-0.0492256	0
Serum Phosphate	PTPRC	MRMedian	0.0166893	0.0104196	0.109218	1	rs552839429,9:139930945_G_A,rs7137828,rs111072793,rs140397035,rs75071241,12:112944750_TTGA_T,rs139888769,rs545971,rs16843957,rs6590207,rs550902631,rs192832135,rs9272309,rs838145,rs4848370,rs2169387,rs8066202,rs190213906,rs62059198,rs542197698,rs2548994,rs11658693,rs188031857,rs60668151,rs10753850	-0.00306262	0
Serum Phosphate	PTPRC	IMRP	0.0184794	0.00999993	0.0646091	1	rs552839429,9:139930945_G_A,rs7137828,rs111072793,rs140397035,rs75071241,12:112944750_TTGA_T,rs139888769,rs545971,rs16843957,rs6590207,rs550902631,rs192832135,rs9272309,rs838145,rs4848370,rs2169387,rs8066202,rs190213906,rs62059198,rs542197698,rs2548994,rs11658693,rs188031857,rs60668151,rs10753850	-0.00306262	0
Serum Phosphate	PTPRC	MRCUE	0.0384488	0.0161164	0.0170468	0.552107	rs552839429,9:139930945_G_A,rs7137828,rs111072793,rs140397035,rs75071241,12:112944750_TTGA_T,rs139888769,rs545971,rs16843957,rs6590207,rs550902631,rs192832135,rs9272309,rs838145,rs4848370,rs2169387,rs8066202,rs190213906,rs62059198,rs542197698,rs2548994,rs11658693,rs188031857,rs60668151,rs10753850	-0.00306262	0
Serum Phosphate	PTPRC	MRCML	0.0155276	0.00846178	0.0665023	1	rs552839429,9:139930945_G_A,rs7137828,rs111072793,rs140397035,rs75071241,12:112944750_TTGA_T,rs139888769,rs545971,rs16843957,rs6590207,rs550902631,rs192832135,rs9272309,rs838145,rs4848370,rs2169387,rs8066202,rs190213906,rs62059198,rs542197698,rs2548994,rs11658693,rs188031857,rs60668151,rs10753850	-0.00306262	0
Serum Phosphate	PTPRC	MRBEE	0.0186734	0.010489	0.0750297	1	rs552839429,9:139930945_G_A,rs7137828,rs111072793,rs140397035,rs75071241,12:112944750_TTGA_T,rs139888769,rs545971,rs16843957,rs6590207,rs550902631,rs192832135,rs9272309,rs838145,rs4848370,rs2169387,rs8066202,rs190213906,rs62059198,rs542197698,rs2548994,rs11658693,rs188031857,rs60668151,rs10753850	-0.00306262	0
Serum Phosphate	GALNT5	MRMedian	-0.0161717	0.00737355	0.0282922	0.830044	rs138028559,rs62175181,rs201204838,rs2519093,rs3864106,rs6592965,2:157830762_GT_G,rs74035509,rs144340666,rs11692396,rs10876169,rs113067737,rs74718781,rs4782366,rs552268504,rs28366037,rs6755296,2:158564970_GGTA_G,rs2622935,rs1813006,rs59018815,rs11628273,rs8110787,rs35340377	-0.0902485	0
Serum Phosphate	GALNT5	IMRP	-0.0137792	0.00699053	0.0487103	1	rs138028559,rs62175181,rs201204838,rs2519093,rs3864106,rs6592965,2:157830762_GT_G,rs74035509,rs144340666,rs11692396,rs10876169,rs113067737,rs74718781,rs4782366,rs552268504,rs28366037,rs6755296,2:158564970_GGTA_G,rs2622935,rs1813006,rs59018815,rs11628273,rs8110787,rs35340377	-0.0902485	0
Serum Phosphate	GALNT5	MRCUE	-0.0132883	0.00718557	0.0644137	1	rs138028559,rs62175181,rs201204838,rs2519093,rs3864106,rs6592965,2:157830762_GT_G,rs74035509,rs144340666,rs11692396,rs10876169,rs113067737,rs74718781,rs4782366,rs552268504,rs28366037,rs6755296,2:158564970_GGTA_G,rs2622935,rs1813006,rs59018815,rs11628273,rs8110787,rs35340377	-0.0902485	0
Serum Phosphate	GALNT5	MRCML	-0.0136111	0.00621086	0.0284153	0.832706	rs138028559,rs62175181,rs201204838,rs2519093,rs3864106,rs6592965,2:157830762_GT_G,rs74035509,rs144340666,rs11692396,rs10876169,rs113067737,rs74718781,rs4782366,rs552268504,rs28366037,rs6755296,2:158564970_GGTA_G,rs2622935,rs1813006,rs59018815,rs11628273,rs8110787,rs35340377	-0.0902485	0
Serum Phosphate	GALNT5	MRBEE	-0.0136903	0.00624142	0.0282745	0.829777	rs138028559,rs62175181,rs201204838,rs2519093,rs3864106,rs6592965,2:157830762_GT_G,rs74035509,rs144340666,rs11692396,rs10876169,rs113067737,rs74718781,rs4782366,rs552268504,rs28366037,rs6755296,2:158564970_GGTA_G,rs2622935,rs1813006,rs59018815,rs11628273,rs8110787,rs35340377	-0.0902485	0
Serum Phosphate	TXNDC15	MRMedian	-0.00185209	0.00529019	0.726264	1	rs11960589,rs571890891,rs114483286,5:134240008_CAA_C,rs8178824,rs2524096,rs147844342,rs188468174,rs495406,rs115974400,rs191511536,rs2844608,rs258524,rs3104406,rs138417774,rs142478757,rs3842999,rs9302635,rs58627967,rs145999304,5:133996265_CT_C,rs575452218,rs41557213,11:61591995_GAA_G,rs17517982,rs115276619,rs76252384,rs146117370,rs2523734,rs6878617,rs6876611,rs182611680,rs4781137,rs7151526,rs3872721,rs7137828,5:134825696_TGCA_T,rs11747267,rs3130242,rs144048614,rs79395156,rs9380294,rs607488,rs13154718,rs2412974,rs78868039,rs41298958,rs2652085,rs79624887,rs116588179,rs2975056,rs141449831,rs79265792,rs72706230,rs7781265,rs4972973,rs791903,rs150196171,rs116692022,rs4239138	-0.0439371	0
Serum Phosphate	TXNDC15	IMRP	-0.00231224	0.00418567	0.580661	1	rs11960589,rs571890891,rs114483286,5:134240008_CAA_C,rs8178824,rs2524096,rs147844342,rs188468174,rs495406,rs115974400,rs191511536,rs2844608,rs258524,rs3104406,rs138417774,rs142478757,rs3842999,rs9302635,rs58627967,rs145999304,5:133996265_CT_C,rs575452218,rs41557213,11:61591995_GAA_G,rs17517982,rs115276619,rs76252384,rs146117370,rs2523734,rs6878617,rs6876611,rs182611680,rs4781137,rs7151526,rs3872721,rs7137828,5:134825696_TGCA_T,rs11747267,rs3130242,rs144048614,rs79395156,rs9380294,rs607488,rs13154718,rs2412974,rs78868039,rs41298958,rs2652085,rs79624887,rs116588179,rs2975056,rs141449831,rs79265792,rs72706230,rs7781265,rs4972973,rs791903,rs150196171,rs116692022,rs4239138	-0.0439371	0
Serum Phosphate	TXNDC15	MRCUE	-0.0036972	0.00768106	0.630275	1	rs11960589,rs571890891,rs114483286,5:134240008_CAA_C,rs8178824,rs2524096,rs147844342,rs188468174,rs495406,rs115974400,rs191511536,rs2844608,rs258524,rs3104406,rs138417774,rs142478757,rs3842999,rs9302635,rs58627967,rs145999304,5:133996265_CT_C,rs575452218,rs41557213,11:61591995_GAA_G,rs17517982,rs115276619,rs76252384,rs146117370,rs2523734,rs6878617,rs6876611,rs182611680,rs4781137,rs7151526,rs3872721,rs7137828,5:134825696_TGCA_T,rs11747267,rs3130242,rs144048614,rs79395156,rs9380294,rs607488,rs13154718,rs2412974,rs78868039,rs41298958,rs2652085,rs79624887,rs116588179,rs2975056,rs141449831,rs79265792,rs72706230,rs7781265,rs4972973,rs791903,rs150196171,rs116692022,rs4239138	-0.0439371	0
Serum Phosphate	TXNDC15	MRCML	-0.0025042	0.00372953	0.501932	1	rs11960589,rs571890891,rs114483286,5:134240008_CAA_C,rs8178824,rs2524096,rs147844342,rs188468174,rs495406,rs115974400,rs191511536,rs2844608,rs258524,rs3104406,rs138417774,rs142478757,rs3842999,rs9302635,rs58627967,rs145999304,5:133996265_CT_C,rs575452218,rs41557213,11:61591995_GAA_G,rs17517982,rs115276619,rs76252384,rs146117370,rs2523734,rs6878617,rs6876611,rs182611680,rs4781137,rs7151526,rs3872721,rs7137828,5:134825696_TGCA_T,rs11747267,rs3130242,rs144048614,rs79395156,rs9380294,rs607488,rs13154718,rs2412974,rs78868039,rs41298958,rs2652085,rs79624887,rs116588179,rs2975056,rs141449831,rs79265792,rs72706230,rs7781265,rs4972973,rs791903,rs150196171,rs116692022,rs4239138	-0.0439371	0
Serum Phosphate	TXNDC15	MRBEE	-0.00323174	0.00481294	0.501921	1	rs11960589,rs571890891,rs114483286,5:134240008_CAA_C,rs8178824,rs2524096,rs147844342,rs188468174,rs495406,rs115974400,rs191511536,rs2844608,rs258524,rs3104406,rs138417774,rs142478757,rs3842999,rs9302635,rs58627967,rs145999304,5:133996265_CT_C,rs575452218,rs41557213,11:61591995_GAA_G,rs17517982,rs115276619,rs76252384,rs146117370,rs2523734,rs6878617,rs6876611,rs182611680,rs4781137,rs7151526,rs3872721,rs7137828,5:134825696_TGCA_T,rs11747267,rs3130242,rs144048614,rs79395156,rs9380294,rs607488,rs13154718,rs2412974,rs78868039,rs41298958,rs2652085,rs79624887,rs116588179,rs2975056,rs141449831,rs79265792,rs72706230,rs7781265,rs4972973,rs791903,rs150196171,rs116692022,rs4239138	-0.0439371	0
Serum Phosphate	CTSC	MRMedian	0.0101728	0.00462316	0.0277787	0.819821	rs17809993,rs190057,rs4764823,11:89031368_TA_T,rs308792,rs2854275,rs139196635,rs17744610,rs112431451,rs76519086,rs3117581,rs139157904,11:89924606_GTCT_G,rs7948930,rs640541,rs12277892,rs12223148,rs3130241,rs9457800,rs10778141,rs148691905,rs139555931,rs10822143,rs3132389,rs10765382,rs139810140,rs186599754,4:100062017_CA_C,rs139974673,11:88024601_GAGGAAGAAGGA_G,rs141123784,rs142657716,rs4753338,3:58399018_GC_G,rs35646088,rs144969912,rs190861597,rs1871395,rs7310615,rs149463835,rs10102352,rs45527431,rs28553890,rs11019786	-0.0360807	0
Serum Phosphate	CTSC	IMRP	0.0053887	0.00364098	0.138869	1	rs17809993,rs190057,rs4764823,11:89031368_TA_T,rs308792,rs2854275,rs139196635,rs17744610,rs112431451,rs76519086,rs3117581,rs139157904,11:89924606_GTCT_G,rs7948930,rs640541,rs12277892,rs12223148,rs3130241,rs9457800,rs10778141,rs148691905,rs139555931,rs10822143,rs3132389,rs10765382,rs139810140,rs186599754,4:100062017_CA_C,rs139974673,11:88024601_GAGGAAGAAGGA_G,rs141123784,rs142657716,rs4753338,3:58399018_GC_G,rs35646088,rs144969912,rs190861597,rs1871395,rs7310615,rs149463835,rs10102352,rs45527431,rs28553890,rs11019786	-0.0360807	0
Serum Phosphate	CTSC	MRCUE	0.00168885	0.00899303	0.851037	1	rs17809993,rs190057,rs4764823,11:89031368_TA_T,rs308792,rs2854275,rs139196635,rs17744610,rs112431451,rs76519086,rs3117581,rs139157904,11:89924606_GTCT_G,rs7948930,rs640541,rs12277892,rs12223148,rs3130241,rs9457800,rs10778141,rs148691905,rs139555931,rs10822143,rs3132389,rs10765382,rs139810140,rs186599754,4:100062017_CA_C,rs139974673,11:88024601_GAGGAAGAAGGA_G,rs141123784,rs142657716,rs4753338,3:58399018_GC_G,rs35646088,rs144969912,rs190861597,rs1871395,rs7310615,rs149463835,rs10102352,rs45527431,rs28553890,rs11019786	-0.0360807	0
Serum Phosphate	CTSC	MRCML	0.00465882	0.00437541	0.286979	1	rs17809993,rs190057,rs4764823,11:89031368_TA_T,rs308792,rs2854275,rs139196635,rs17744610,rs112431451,rs76519086,rs3117581,rs139157904,11:89924606_GTCT_G,rs7948930,rs640541,rs12277892,rs12223148,rs3130241,rs9457800,rs10778141,rs148691905,rs139555931,rs10822143,rs3132389,rs10765382,rs139810140,rs186599754,4:100062017_CA_C,rs139974673,11:88024601_GAGGAAGAAGGA_G,rs141123784,rs142657716,rs4753338,3:58399018_GC_G,rs35646088,rs144969912,rs190861597,rs1871395,rs7310615,rs149463835,rs10102352,rs45527431,rs28553890,rs11019786	-0.0360807	0
Serum Phosphate	CTSC	MRBEE	-0.000499156	0.0106483	0.962612	1	rs17809993,rs190057,rs4764823,11:89031368_TA_T,rs308792,rs2854275,rs139196635,rs17744610,rs112431451,rs76519086,rs3117581,rs139157904,11:89924606_GTCT_G,rs7948930,rs640541,rs12277892,rs12223148,rs3130241,rs9457800,rs10778141,rs148691905,rs139555931,rs10822143,rs3132389,rs10765382,rs139810140,rs186599754,4:100062017_CA_C,rs139974673,11:88024601_GAGGAAGAAGGA_G,rs141123784,rs142657716,rs4753338,3:58399018_GC_G,rs35646088,rs144969912,rs190861597,rs1871395,rs7310615,rs149463835,rs10102352,rs45527431,rs28553890,rs11019786	-0.0360807	0
Serum Phosphate	BRAP	MRMedian	-0.0440503	0.0275579	0.10994	1	rs342298,rs6445826,rs7896518,rs6866614,rs73091205,rs4602861,rs17655730	0.0115847	0
Serum Phosphate	BRAP	IMRP	-0.0677893	0.0260921	0.00937463	0.337199	rs342298,rs6445826,rs7896518,rs6866614,rs73091205,rs4602861,rs17655730	0.0115847	0
Serum Phosphate	BRAP	MRCUE	0.00114343	0.0720827	0.987344	1	rs342298,rs6445826,rs7896518,rs6866614,rs73091205,rs4602861,rs17655730	0.0115847	0
Serum Phosphate	BRAP	MRCML	-0.0576728	0.0322569	0.0737885	1	rs342298,rs6445826,rs7896518,rs6866614,rs73091205,rs4602861,rs17655730	0.0115847	0
Serum Phosphate	BRAP	MRBEE	0.00703198	0.0753217	0.925618	1	rs342298,rs6445826,rs7896518,rs6866614,rs73091205,rs4602861,rs17655730	0.0115847	0
Serum Phosphate	MPI	MRMedian	0.0749427	0.0222187	0.00074368	0.0374	rs4886632,rs117666730,rs151158371,rs10761741,15:75241026_GAA_G,rs11925835,rs10900809,rs11604127,rs892090,rs342298,rs3771529,rs75833561	0.0251195	0
Serum Phosphate	MPI	IMRP	0.0467605	0.0228524	0.0407368	1	rs4886632,rs117666730,rs151158371,rs10761741,15:75241026_GAA_G,rs11925835,rs10900809,rs11604127,rs892090,rs342298,rs3771529,rs75833561	0.0251195	0
Serum Phosphate	MPI	MRCUE	0.0465488	0.029206	0.110979	1	rs4886632,rs117666730,rs151158371,rs10761741,15:75241026_GAA_G,rs11925835,rs10900809,rs11604127,rs892090,rs342298,rs3771529,rs75833561	0.0251195	0
Serum Phosphate	MPI	MRCML	-0.0141236	0.0132379	0.286014	1	rs4886632,rs117666730,rs151158371,rs10761741,15:75241026_GAA_G,rs11925835,rs10900809,rs11604127,rs892090,rs342298,rs3771529,rs75833561	0.0251195	0
Serum Phosphate	MPI	MRBEE	0.0483602	0.0576649	0.401671	1	rs4886632,rs117666730,rs151158371,rs10761741,15:75241026_GAA_G,rs11925835,rs10900809,rs11604127,rs892090,rs342298,rs3771529,rs75833561	0.0251195	0
Type 2 Diabetes	MAN1A2	MRMedian	-0.0101517	0.00548973	0.0644268	1	rs12740374,rs10923344,rs28873836,rs56278466,rs6908943,rs1774853,rs1800628,rs77542162,rs1289869,rs3132685,rs7245455,rs17579863,rs139641355,rs10982156,rs10758188,rs3132390,rs3130169,rs35984974,rs114957881,rs115139245,rs13153570,rs740516,rs139239693,rs4846913,rs11806809,rs41266839,rs111364375,rs1757216,rs28929474,rs1151864,rs191438962,rs147624142,rs7145333,rs471349,rs28601761,rs12262907,rs174554,rs67382147,rs72654473,rs13246993,rs12685321,rs1260326,rs505303,rs123698,rs333947,rs11784985	-0.0661261	0
Type 2 Diabetes	MAN1A2	IMRP	-0.0186409	0.00511256	0.000266249	0.0151986	rs12740374,rs10923344,rs28873836,rs56278466,rs6908943,rs1774853,rs1800628,rs77542162,rs1289869,rs3132685,rs7245455,rs17579863,rs139641355,rs10982156,rs10758188,rs3132390,rs3130169,rs35984974,rs114957881,rs115139245,rs13153570,rs740516,rs139239693,rs4846913,rs11806809,rs41266839,rs111364375,rs1757216,rs28929474,rs1151864,rs191438962,rs147624142,rs7145333,rs471349,rs28601761,rs12262907,rs174554,rs67382147,rs72654473,rs13246993,rs12685321,rs1260326,rs505303,rs123698,rs333947,rs11784985	-0.0661261	0
Type 2 Diabetes	MAN1A2	MRCUE	-0.0102263	0.0122295	0.403046	1	rs12740374,rs10923344,rs28873836,rs56278466,rs6908943,rs1774853,rs1800628,rs77542162,rs1289869,rs3132685,rs7245455,rs17579863,rs139641355,rs10982156,rs10758188,rs3132390,rs3130169,rs35984974,rs114957881,rs115139245,rs13153570,rs740516,rs139239693,rs4846913,rs11806809,rs41266839,rs111364375,rs1757216,rs28929474,rs1151864,rs191438962,rs147624142,rs7145333,rs471349,rs28601761,rs12262907,rs174554,rs67382147,rs72654473,rs13246993,rs12685321,rs1260326,rs505303,rs123698,rs333947,rs11784985	-0.0661261	0
Type 2 Diabetes	MAN1A2	MRCML	-0.0127767	0.0082189	0.120054	1	rs12740374,rs10923344,rs28873836,rs56278466,rs6908943,rs1774853,rs1800628,rs77542162,rs1289869,rs3132685,rs7245455,rs17579863,rs139641355,rs10982156,rs10758188,rs3132390,rs3130169,rs35984974,rs114957881,rs115139245,rs13153570,rs740516,rs139239693,rs4846913,rs11806809,rs41266839,rs111364375,rs1757216,rs28929474,rs1151864,rs191438962,rs147624142,rs7145333,rs471349,rs28601761,rs12262907,rs174554,rs67382147,rs72654473,rs13246993,rs12685321,rs1260326,rs505303,rs123698,rs333947,rs11784985	-0.0661261	0
Type 2 Diabetes	MAN1A2	MRBEE	-0.00748388	0.00984337	0.447077	1	rs12740374,rs10923344,rs28873836,rs56278466,rs6908943,rs1774853,rs1800628,rs77542162,rs1289869,rs3132685,rs7245455,rs17579863,rs139641355,rs10982156,rs10758188,rs3132390,rs3130169,rs35984974,rs114957881,rs115139245,rs13153570,rs740516,rs139239693,rs4846913,rs11806809,rs41266839,rs111364375,rs1757216,rs28929474,rs1151864,rs191438962,rs147624142,rs7145333,rs471349,rs28601761,rs12262907,rs174554,rs67382147,rs72654473,rs13246993,rs12685321,rs1260326,rs505303,rs123698,rs333947,rs11784985	-0.0661261	0
Type 2 Diabetes	TNFRSF4	MRMedian	0.00939106	0.00679138	0.166729	1	rs7137828,rs3813202,rs2524137,rs1611284,rs2849018,rs4486067,rs111452679,rs34965299,rs41266839,rs2384049,rs186263536,rs4946811,rs11068815,rs72778736,rs13081778,rs78037977,rs9394159,rs9928936,rs2894186,rs150978802,rs34160451,rs10484564,rs11811856,rs72704449,rs8176746,rs67382147,rs12124627	0.132075	0
Type 2 Diabetes	TNFRSF4	IMRP	-0.00256344	0.00755943	0.734531	1	rs7137828,rs3813202,rs2524137,rs1611284,rs2849018,rs4486067,rs111452679,rs34965299,rs41266839,rs2384049,rs186263536,rs4946811,rs11068815,rs72778736,rs13081778,rs78037977,rs9394159,rs9928936,rs2894186,rs150978802,rs34160451,rs10484564,rs11811856,rs72704449,rs8176746,rs67382147,rs12124627	0.132075	0
Type 2 Diabetes	TNFRSF4	MRCUE	-0.0112387	0.0143008	0.431941	1	rs7137828,rs3813202,rs2524137,rs1611284,rs2849018,rs4486067,rs111452679,rs34965299,rs41266839,rs2384049,rs186263536,rs4946811,rs11068815,rs72778736,rs13081778,rs78037977,rs9394159,rs9928936,rs2894186,rs150978802,rs34160451,rs10484564,rs11811856,rs72704449,rs8176746,rs67382147,rs12124627	0.132075	0
Type 2 Diabetes	TNFRSF4	MRCML	-0.000411087	0.00681464	0.951897	1	rs7137828,rs3813202,rs2524137,rs1611284,rs2849018,rs4486067,rs111452679,rs34965299,rs41266839,rs2384049,rs186263536,rs4946811,rs11068815,rs72778736,rs13081778,rs78037977,rs9394159,rs9928936,rs2894186,rs150978802,rs34160451,rs10484564,rs11811856,rs72704449,rs8176746,rs67382147,rs12124627	0.132075	0
Type 2 Diabetes	TNFRSF4	MRBEE	-0.00856023	0.0122048	0.483066	1	rs7137828,rs3813202,rs2524137,rs1611284,rs2849018,rs4486067,rs111452679,rs34965299,rs41266839,rs2384049,rs186263536,rs4946811,rs11068815,rs72778736,rs13081778,rs78037977,rs9394159,rs9928936,rs2894186,rs150978802,rs34160451,rs10484564,rs11811856,rs72704449,rs8176746,rs67382147,rs12124627	0.132075	0
Type 2 Diabetes	LPP	MRMedian	0.0150268	0.0190792	0.43093	1	rs342296,rs11950562,rs11553699,rs75833561,rs139746351	0.0228881	0
Type 2 Diabetes	LPP	IMRP	0.0306347	0.0194285	0.114843	1	rs342296,rs11950562,rs11553699,rs75833561,rs139746351	0.0228881	0
Type 2 Diabetes	LPP	MRCUE	0.00435457	0.0489522	0.929117	1	rs342296,rs11950562,rs11553699,rs75833561,rs139746351	0.0228881	0
Type 2 Diabetes	LPP	MRCML	0.0178844	0.0234773	0.446195	1	rs342296,rs11950562,rs11553699,rs75833561,rs139746351	0.0228881	0
Type 2 Diabetes	LPP	MRBEE	0.00594808	0.0387076	0.877872	1	rs342296,rs11950562,rs11553699,rs75833561,rs139746351	0.0228881	0
Type 2 Diabetes	ST6GAL1	MRMedian	0.0323526	0.00922671	0.000454198	0.024174	rs4686837,rs141245563,rs4686807,rs13325033,rs28929474,rs2695294,rs7306772,rs6993770,rs61658003,rs10740131,rs9735326,rs28601761,rs17580,rs3803800,rs1260326,rs3135024,rs7195925,rs56259362,rs2245507	0.00612801	0
Type 2 Diabetes	ST6GAL1	IMRP	0.028194	0.00803031	0.000446517	0.023848	rs4686837,rs141245563,rs4686807,rs13325033,rs28929474,rs2695294,rs7306772,rs6993770,rs61658003,rs10740131,rs9735326,rs28601761,rs17580,rs3803800,rs1260326,rs3135024,rs7195925,rs56259362,rs2245507	0.00612801	0
Type 2 Diabetes	ST6GAL1	MRCUE	0.0129582	0.029232	0.657559	1	rs4686837,rs141245563,rs4686807,rs13325033,rs28929474,rs2695294,rs7306772,rs6993770,rs61658003,rs10740131,rs9735326,rs28601761,rs17580,rs3803800,rs1260326,rs3135024,rs7195925,rs56259362,rs2245507	0.00612801	0
Type 2 Diabetes	ST6GAL1	MRCML	0.0268425	0.00923121	0.00363984	0.149619	rs4686837,rs141245563,rs4686807,rs13325033,rs28929474,rs2695294,rs7306772,rs6993770,rs61658003,rs10740131,rs9735326,rs28601761,rs17580,rs3803800,rs1260326,rs3135024,rs7195925,rs56259362,rs2245507	0.00612801	0
Type 2 Diabetes	ST6GAL1	MRBEE	0.0275174	0.0149582	0.065825	1	rs4686837,rs141245563,rs4686807,rs13325033,rs28929474,rs2695294,rs7306772,rs6993770,rs61658003,rs10740131,rs9735326,rs28601761,rs17580,rs3803800,rs1260326,rs3135024,rs7195925,rs56259362,rs2245507	0.00612801	0
Type 2 Diabetes	HEG1	MRMedian	-0.0374139	0.00631081	3.05651e-09	3.92807e-07	rs2519093,rs117119759,rs6438868,rs34434834,rs78590974,rs11057606,rs13043452,rs55714927,rs1538355,rs6602911,rs9272309,rs964184,rs34288626,rs568022,rs11220486,rs11244015,rs2516507,rs7650294,rs148086620,rs1466934,rs7772305,rs11244022,rs10947317,rs701087,rs59616136,rs174568,rs147683179,rs13116385,rs27289	0.0640684	0
Type 2 Diabetes	HEG1	IMRP	-0.02969	0.00707295	2.69656e-05	0.00190147	rs2519093,rs117119759,rs6438868,rs34434834,rs78590974,rs11057606,rs13043452,rs55714927,rs1538355,rs6602911,rs9272309,rs964184,rs34288626,rs568022,rs11220486,rs11244015,rs2516507,rs7650294,rs148086620,rs1466934,rs7772305,rs11244022,rs10947317,rs701087,rs59616136,rs174568,rs147683179,rs13116385,rs27289	0.0640684	0
Type 2 Diabetes	HEG1	MRCUE	-0.00758495	0.0178035	0.67008	1	rs2519093,rs117119759,rs6438868,rs34434834,rs78590974,rs11057606,rs13043452,rs55714927,rs1538355,rs6602911,rs9272309,rs964184,rs34288626,rs568022,rs11220486,rs11244015,rs2516507,rs7650294,rs148086620,rs1466934,rs7772305,rs11244022,rs10947317,rs701087,rs59616136,rs174568,rs147683179,rs13116385,rs27289	0.0640684	0
Type 2 Diabetes	HEG1	MRCML	0.0117752	0.00939399	0.210029	1	rs2519093,rs117119759,rs6438868,rs34434834,rs78590974,rs11057606,rs13043452,rs55714927,rs1538355,rs6602911,rs9272309,rs964184,rs34288626,rs568022,rs11220486,rs11244015,rs2516507,rs7650294,rs148086620,rs1466934,rs7772305,rs11244022,rs10947317,rs701087,rs59616136,rs174568,rs147683179,rs13116385,rs27289	0.0640684	0
Type 2 Diabetes	HEG1	MRBEE	0.0117453	0.0109927	0.285311	1	rs2519093,rs117119759,rs6438868,rs34434834,rs78590974,rs11057606,rs13043452,rs55714927,rs1538355,rs6602911,rs9272309,rs964184,rs34288626,rs568022,rs11220486,rs11244015,rs2516507,rs7650294,rs148086620,rs1466934,rs7772305,rs11244022,rs10947317,rs701087,rs59616136,rs174568,rs147683179,rs13116385,rs27289	0.0640684	0
Type 2 Diabetes	FST	MRMedian	-0.00708884	0.0122502	0.56281	1	rs31226,rs1260326,rs1469101,rs139974673,rs35173225,rs148910119,rs74609000,rs1811468,rs56205943	0.00102573	0
Type 2 Diabetes	FST	IMRP	0.000188601	0.015005	0.989971	1	rs31226,rs1260326,rs1469101,rs139974673,rs35173225,rs148910119,rs74609000,rs1811468,rs56205943	0.00102573	0
Type 2 Diabetes	FST	MRCUE	-0.0657238	0.0396238	0.0971773	1	rs31226,rs1260326,rs1469101,rs139974673,rs35173225,rs148910119,rs74609000,rs1811468,rs56205943	0.00102573	0
Type 2 Diabetes	FST	MRCML	-0.00361274	0.0094131	0.701127	1	rs31226,rs1260326,rs1469101,rs139974673,rs35173225,rs148910119,rs74609000,rs1811468,rs56205943	0.00102573	0
Type 2 Diabetes	FST	MRBEE	-0.0163268	0.0245704	0.506377	1	rs31226,rs1260326,rs1469101,rs139974673,rs35173225,rs148910119,rs74609000,rs1811468,rs56205943	0.00102573	0
Type 2 Diabetes	AP3B1	MRMedian	0.0145149	0.0171394	0.397066	1	rs1354034,rs6993770,rs11746090,rs17655730,rs342298,rs10876550,rs7916868,rs6866614	0.0668361	0
Type 2 Diabetes	AP3B1	IMRP	0.0123868	0.0172643	0.473079	1	rs1354034,rs6993770,rs11746090,rs17655730,rs342298,rs10876550,rs7916868,rs6866614	0.0668361	0
Type 2 Diabetes	AP3B1	MRCUE	-0.033254	0.0502321	0.507967	1	rs1354034,rs6993770,rs11746090,rs17655730,rs342298,rs10876550,rs7916868,rs6866614	0.0668361	0
Type 2 Diabetes	AP3B1	MRCML	0.0123572	0.0143712	0.389867	1	rs1354034,rs6993770,rs11746090,rs17655730,rs342298,rs10876550,rs7916868,rs6866614	0.0668361	0
Type 2 Diabetes	AP3B1	MRBEE	-0.0264843	0.039518	0.502742	1	rs1354034,rs6993770,rs11746090,rs17655730,rs342298,rs10876550,rs7916868,rs6866614	0.0668361	0
Type 2 Diabetes	PTPRN2	MRMedian	0.0109637	0.00871639	0.208456	1	rs3800860,rs10215664,rs11766174,rs11769916,rs7203642,rs75784819,rs6958218,rs117785685,rs10109414,rs2907687	-0.0465624	0
Type 2 Diabetes	PTPRN2	IMRP	0.00613106	0.00720701	0.394931	1	rs3800860,rs10215664,rs11766174,rs11769916,rs7203642,rs75784819,rs6958218,rs117785685,rs10109414,rs2907687	-0.0465624	0
Type 2 Diabetes	PTPRN2	MRCUE	0.00107556	0.0130641	0.934385	1	rs3800860,rs10215664,rs11766174,rs11769916,rs7203642,rs75784819,rs6958218,rs117785685,rs10109414,rs2907687	-0.0465624	0
Type 2 Diabetes	PTPRN2	MRCML	0.00549496	0.00674018	0.414927	1	rs3800860,rs10215664,rs11766174,rs11769916,rs7203642,rs75784819,rs6958218,rs117785685,rs10109414,rs2907687	-0.0465624	0
Type 2 Diabetes	PTPRN2	MRBEE	0.00629034	0.0110844	0.570377	1	rs3800860,rs10215664,rs11766174,rs11769916,rs7203642,rs75784819,rs6958218,rs117785685,rs10109414,rs2907687	-0.0465624	0
Type 2 Diabetes	AOC1	MRMedian	-0.0302261	0.00567013	9.77979e-08	1.03213e-05	rs1049742,rs73165509,rs10281675,rs73165533,rs41465145	-0.0273208	0
Type 2 Diabetes	AOC1	IMRP	-0.0350504	0.00689244	3.66973e-07	3.55049e-05	rs1049742,rs73165509,rs10281675,rs73165533,rs41465145	-0.0273208	0
Type 2 Diabetes	AOC1	MRCUE	-0.0198147	0.0413582	0.631868	1	rs1049742,rs73165509,rs10281675,rs73165533,rs41465145	-0.0273208	0
Type 2 Diabetes	AOC1	MRCML	0.0108755	0.0316152	0.730849	1	rs1049742,rs73165509,rs10281675,rs73165533,rs41465145	-0.0273208	0
Type 2 Diabetes	AOC1	MRBEE	-0.0225867	0.0191211	0.237505	1	rs1049742,rs73165509,rs10281675,rs73165533,rs41465145	-0.0273208	0
Type 2 Diabetes	IGFBP3	MRMedian	-0.0116056	0.0046853	0.0132484	0.449174	rs3110697,rs10259828,rs700753,rs1065656,rs4234798,rs1722116,rs2471260,rs9931360,rs10268056,rs144375938,rs9658222,rs116787901,rs185024302,rs150827217,rs62457615,rs991574,rs79875959,rs79209880,rs738409,rs117594415,rs185302633,rs62457620,rs56052701,rs147193234,rs116948115,rs192115088,rs9987289,rs4988483,rs112924084,rs28383314,rs149394327,rs1049709,rs73116269,rs73112136,rs1003582,rs117820964,rs7791844,rs117146308,rs144746856,rs1154401,rs2252714,rs12727083,rs4597030,rs62262091	-0.0449602	0
Type 2 Diabetes	IGFBP3	IMRP	-0.00359143	0.00373971	0.33688	1	rs3110697,rs10259828,rs700753,rs1065656,rs4234798,rs1722116,rs2471260,rs9931360,rs10268056,rs144375938,rs9658222,rs116787901,rs185024302,rs150827217,rs62457615,rs991574,rs79875959,rs79209880,rs738409,rs117594415,rs185302633,rs62457620,rs56052701,rs147193234,rs116948115,rs192115088,rs9987289,rs4988483,rs112924084,rs28383314,rs149394327,rs1049709,rs73116269,rs73112136,rs1003582,rs117820964,rs7791844,rs117146308,rs144746856,rs1154401,rs2252714,rs12727083,rs4597030,rs62262091	-0.0449602	0
Type 2 Diabetes	IGFBP3	MRCUE	-0.00424549	0.00415523	0.306913	1	rs3110697,rs10259828,rs700753,rs1065656,rs4234798,rs1722116,rs2471260,rs9931360,rs10268056,rs144375938,rs9658222,rs116787901,rs185024302,rs150827217,rs62457615,rs991574,rs79875959,rs79209880,rs738409,rs117594415,rs185302633,rs62457620,rs56052701,rs147193234,rs116948115,rs192115088,rs9987289,rs4988483,rs112924084,rs28383314,rs149394327,rs1049709,rs73116269,rs73112136,rs1003582,rs117820964,rs7791844,rs117146308,rs144746856,rs1154401,rs2252714,rs12727083,rs4597030,rs62262091	-0.0449602	0
Type 2 Diabetes	IGFBP3	MRCML	-0.00459463	0.00440824	0.297281	1	rs3110697,rs10259828,rs700753,rs1065656,rs4234798,rs1722116,rs2471260,rs9931360,rs10268056,rs144375938,rs9658222,rs116787901,rs185024302,rs150827217,rs62457615,rs991574,rs79875959,rs79209880,rs738409,rs117594415,rs185302633,rs62457620,rs56052701,rs147193234,rs116948115,rs192115088,rs9987289,rs4988483,rs112924084,rs28383314,rs149394327,rs1049709,rs73116269,rs73112136,rs1003582,rs117820964,rs7791844,rs117146308,rs144746856,rs1154401,rs2252714,rs12727083,rs4597030,rs62262091	-0.0449602	0
Type 2 Diabetes	IGFBP3	MRBEE	-0.00354799	0.00614475	0.563669	1	rs3110697,rs10259828,rs700753,rs1065656,rs4234798,rs1722116,rs2471260,rs9931360,rs10268056,rs144375938,rs9658222,rs116787901,rs185024302,rs150827217,rs62457615,rs991574,rs79875959,rs79209880,rs738409,rs117594415,rs185302633,rs62457620,rs56052701,rs147193234,rs116948115,rs192115088,rs9987289,rs4988483,rs112924084,rs28383314,rs149394327,rs1049709,rs73116269,rs73112136,rs1003582,rs117820964,rs7791844,rs117146308,rs144746856,rs1154401,rs2252714,rs12727083,rs4597030,rs62262091	-0.0449602	0
Type 2 Diabetes	LPL	MRMedian	-0.00193323	0.00443092	0.662616	1	rs117860853,rs2165557,rs13256965,rs10096633,rs116843064,rs34728683,rs183878912,rs1260326,rs1515104,rs55682243,rs10104473,rs577195,rs7201247,rs1128249,rs72959041,rs10808546,rs28650790,rs1716403,rs7003010,rs34123038,rs9346818,rs6556195	-0.0294108	0
Type 2 Diabetes	LPL	IMRP	-0.00152606	0.00359435	0.671149	1	rs117860853,rs2165557,rs13256965,rs10096633,rs116843064,rs34728683,rs183878912,rs1260326,rs1515104,rs55682243,rs10104473,rs577195,rs7201247,rs1128249,rs72959041,rs10808546,rs28650790,rs1716403,rs7003010,rs34123038,rs9346818,rs6556195	-0.0294108	0
Type 2 Diabetes	LPL	MRCUE	-0.0297772	0.0465909	0.522745	1	rs117860853,rs2165557,rs13256965,rs10096633,rs116843064,rs34728683,rs183878912,rs1260326,rs1515104,rs55682243,rs10104473,rs577195,rs7201247,rs1128249,rs72959041,rs10808546,rs28650790,rs1716403,rs7003010,rs34123038,rs9346818,rs6556195	-0.0294108	0
Type 2 Diabetes	LPL	MRCML	-0.00212787	0.00375759	0.5712	1	rs117860853,rs2165557,rs13256965,rs10096633,rs116843064,rs34728683,rs183878912,rs1260326,rs1515104,rs55682243,rs10104473,rs577195,rs7201247,rs1128249,rs72959041,rs10808546,rs28650790,rs1716403,rs7003010,rs34123038,rs9346818,rs6556195	-0.0294108	0
Type 2 Diabetes	LPL	MRBEE	-0.00152134	0.00363633	0.675675	1	rs117860853,rs2165557,rs13256965,rs10096633,rs116843064,rs34728683,rs183878912,rs1260326,rs1515104,rs55682243,rs10104473,rs577195,rs7201247,rs1128249,rs72959041,rs10808546,rs28650790,rs1716403,rs7003010,rs34123038,rs9346818,rs6556195	-0.0294108	0
Type 2 Diabetes	ABO	MRMedian	0.0230942	0.00245304	4.75195e-21	1.79027e-18	rs7849542,rs7469576,rs176694,rs11244051,rs62575992,rs11523307,rs512050,rs78711238,rs68032997,rs72779222,rs62576040,rs9411461,rs6597602,rs150844645,rs34818240,rs55750924,rs55710199,rs112874295,rs137987574,rs139328356,rs2073925,rs574544,rs2073873,rs11243968,rs11522324,rs17150674,rs916658,rs142634826,rs17855739,rs2073819,rs10821525,rs112481484,rs4962188,rs77607486,rs72759424,rs140026638,rs9405864	0.00646005	1
Type 2 Diabetes	ABO	IMRP	0.0202615	0.00211042	7.93855e-22	3.06586e-19	rs7849542,rs7469576,rs176694,rs11244051,rs62575992,rs11523307,rs512050,rs78711238,rs68032997,rs72779222,rs62576040,rs9411461,rs6597602,rs150844645,rs34818240,rs55750924,rs55710199,rs112874295,rs137987574,rs139328356,rs2073925,rs574544,rs2073873,rs11243968,rs11522324,rs17150674,rs916658,rs142634826,rs17855739,rs2073819,rs10821525,rs112481484,rs4962188,rs77607486,rs72759424,rs140026638,rs9405864	0.00646005	1
Type 2 Diabetes	ABO	MRCUE	0.0203489	0.00219275	1.69368e-20	6.13711e-18	rs7849542,rs7469576,rs176694,rs11244051,rs62575992,rs11523307,rs512050,rs78711238,rs68032997,rs72779222,rs62576040,rs9411461,rs6597602,rs150844645,rs34818240,rs55750924,rs55710199,rs112874295,rs137987574,rs139328356,rs2073925,rs574544,rs2073873,rs11243968,rs11522324,rs17150674,rs916658,rs142634826,rs17855739,rs2073819,rs10821525,rs112481484,rs4962188,rs77607486,rs72759424,rs140026638,rs9405864	0.00646005	1
Type 2 Diabetes	ABO	MRCML	0.02011	0.0020481	9.3399e-23	3.83565e-20	rs7849542,rs7469576,rs176694,rs11244051,rs62575992,rs11523307,rs512050,rs78711238,rs68032997,rs72779222,rs62576040,rs9411461,rs6597602,rs150844645,rs34818240,rs55750924,rs55710199,rs112874295,rs137987574,rs139328356,rs2073925,rs574544,rs2073873,rs11243968,rs11522324,rs17150674,rs916658,rs142634826,rs17855739,rs2073819,rs10821525,rs112481484,rs4962188,rs77607486,rs72759424,rs140026638,rs9405864	0.00646005	1
Type 2 Diabetes	ABO	MRBEE	0.0203141	0.0022081	3.58498e-20	1.26557e-17	rs7849542,rs7469576,rs176694,rs11244051,rs62575992,rs11523307,rs512050,rs78711238,rs68032997,rs72779222,rs62576040,rs9411461,rs6597602,rs150844645,rs34818240,rs55750924,rs55710199,rs112874295,rs137987574,rs139328356,rs2073925,rs574544,rs2073873,rs11243968,rs11522324,rs17150674,rs916658,rs142634826,rs17855739,rs2073819,rs10821525,rs112481484,rs4962188,rs77607486,rs72759424,rs140026638,rs9405864	0.00646005	1
Type 2 Diabetes	VTI1A	MRMedian	0.0121477	0.0131516	0.355661	1	rs1354034,rs6993770,rs79671623,rs7896518,rs342299,rs58807415,rs10774624,rs2278668,rs11242109,rs7648347	0.0341942	0
Type 2 Diabetes	VTI1A	IMRP	0.0151548	0.0115799	0.190629	1	rs1354034,rs6993770,rs79671623,rs7896518,rs342299,rs58807415,rs10774624,rs2278668,rs11242109,rs7648347	0.0341942	0
Type 2 Diabetes	VTI1A	MRCUE	-0.00105655	0.0207995	0.959487	1	rs1354034,rs6993770,rs79671623,rs7896518,rs342299,rs58807415,rs10774624,rs2278668,rs11242109,rs7648347	0.0341942	0
Type 2 Diabetes	VTI1A	MRCML	0.0127744	0.0122329	0.296362	1	rs1354034,rs6993770,rs79671623,rs7896518,rs342299,rs58807415,rs10774624,rs2278668,rs11242109,rs7648347	0.0341942	0
Type 2 Diabetes	VTI1A	MRBEE	0.0153138	0.013857	0.269102	1	rs1354034,rs6993770,rs79671623,rs7896518,rs342299,rs58807415,rs10774624,rs2278668,rs11242109,rs7648347	0.0341942	0
Type 2 Diabetes	PCBD1	MRMedian	0.0220323	0.00937575	0.0187774	0.598789	rs2630336,rs59581534,rs3747207,rs7041363,rs217184,rs10883451,rs58542926,rs5024244,rs6480466,rs7974006,rs112875651,rs28929474,rs113286255	0.0624408	0
Type 2 Diabetes	PCBD1	IMRP	0.00929318	0.0100077	0.353095	1	rs2630336,rs59581534,rs3747207,rs7041363,rs217184,rs10883451,rs58542926,rs5024244,rs6480466,rs7974006,rs112875651,rs28929474,rs113286255	0.0624408	0
Type 2 Diabetes	PCBD1	MRCUE	0.0458984	0.0295438	0.120286	1	rs2630336,rs59581534,rs3747207,rs7041363,rs217184,rs10883451,rs58542926,rs5024244,rs6480466,rs7974006,rs112875651,rs28929474,rs113286255	0.0624408	0
Type 2 Diabetes	PCBD1	MRCML	0.00949398	0.00916201	0.300093	1	rs2630336,rs59581534,rs3747207,rs7041363,rs217184,rs10883451,rs58542926,rs5024244,rs6480466,rs7974006,rs112875651,rs28929474,rs113286255	0.0624408	0
Type 2 Diabetes	PCBD1	MRBEE	0.0485588	0.0456486	0.287441	1	rs2630336,rs59581534,rs3747207,rs7041363,rs217184,rs10883451,rs58542926,rs5024244,rs6480466,rs7974006,rs112875651,rs28929474,rs113286255	0.0624408	0
Type 2 Diabetes	KIFBP	MRMedian	0.0123956	0.0127271	0.33008	1	rs1354034,rs342293,rs7916868,rs58603603,rs11603524,rs6993770,rs2394527,rs17622656,rs4528695,rs192548365	0.0033446	0
Type 2 Diabetes	KIFBP	IMRP	0.0165662	0.00872718	0.0576654	1	rs1354034,rs342293,rs7916868,rs58603603,rs11603524,rs6993770,rs2394527,rs17622656,rs4528695,rs192548365	0.0033446	0
Type 2 Diabetes	KIFBP	MRCUE	-0.000421769	0.0228202	0.985254	1	rs1354034,rs342293,rs7916868,rs58603603,rs11603524,rs6993770,rs2394527,rs17622656,rs4528695,rs192548365	0.0033446	0
Type 2 Diabetes	KIFBP	MRCML	0.0165437	0.010134	0.102575	1	rs1354034,rs342293,rs7916868,rs58603603,rs11603524,rs6993770,rs2394527,rs17622656,rs4528695,rs192548365	0.0033446	0
Type 2 Diabetes	KIFBP	MRBEE	0.016809	0.00984565	0.0877761	1	rs1354034,rs342293,rs7916868,rs58603603,rs11603524,rs6993770,rs2394527,rs17622656,rs4528695,rs192548365	0.0033446	0
Type 2 Diabetes	NCR3LG1	MRMedian	-0.0414631	0.00628095	4.07269e-11	6.64795e-09	rs1585488,rs757081,rs507666,rs55714927,rs117287142,rs963401,rs2237991,rs11517761,rs7481457,rs141038443,rs7129155,rs41296094,rs142005394,rs10058350,rs12980852,rs61747728,rs148451026,rs142077962,rs143437510,rs36027301,rs78590974,rs1580373,rs114054772,rs117716983,rs1047891,rs3925307,rs28544423,rs12494720,rs9811974,rs11881404,rs143691226,rs190900441,rs2659005,rs114424373,rs76590313,rs6924387,rs147883330,rs117479579,rs4841132,rs8084848,rs117630963,rs45512696,rs7103461,rs74755961,rs11048645,rs141119340,rs73131433,rs4407212	-0.044157	0
Type 2 Diabetes	NCR3LG1	IMRP	-0.0440405	0.00487137	1.55691e-19	5.24255e-17	rs1585488,rs757081,rs507666,rs55714927,rs117287142,rs963401,rs2237991,rs11517761,rs7481457,rs141038443,rs7129155,rs41296094,rs142005394,rs10058350,rs12980852,rs61747728,rs148451026,rs142077962,rs143437510,rs36027301,rs78590974,rs1580373,rs114054772,rs117716983,rs1047891,rs3925307,rs28544423,rs12494720,rs9811974,rs11881404,rs143691226,rs190900441,rs2659005,rs114424373,rs76590313,rs6924387,rs147883330,rs117479579,rs4841132,rs8084848,rs117630963,rs45512696,rs7103461,rs74755961,rs11048645,rs141119340,rs73131433,rs4407212	-0.044157	0
Type 2 Diabetes	NCR3LG1	MRCUE	-0.0287214	0.00674472	2.05937e-05	0.00149298	rs1585488,rs757081,rs507666,rs55714927,rs117287142,rs963401,rs2237991,rs11517761,rs7481457,rs141038443,rs7129155,rs41296094,rs142005394,rs10058350,rs12980852,rs61747728,rs148451026,rs142077962,rs143437510,rs36027301,rs78590974,rs1580373,rs114054772,rs117716983,rs1047891,rs3925307,rs28544423,rs12494720,rs9811974,rs11881404,rs143691226,rs190900441,rs2659005,rs114424373,rs76590313,rs6924387,rs147883330,rs117479579,rs4841132,rs8084848,rs117630963,rs45512696,rs7103461,rs74755961,rs11048645,rs141119340,rs73131433,rs4407212	-0.044157	0
Type 2 Diabetes	NCR3LG1	MRCML	-0.0124532	0.00514991	0.0156005	0.512859	rs1585488,rs757081,rs507666,rs55714927,rs117287142,rs963401,rs2237991,rs11517761,rs7481457,rs141038443,rs7129155,rs41296094,rs142005394,rs10058350,rs12980852,rs61747728,rs148451026,rs142077962,rs143437510,rs36027301,rs78590974,rs1580373,rs114054772,rs117716983,rs1047891,rs3925307,rs28544423,rs12494720,rs9811974,rs11881404,rs143691226,rs190900441,rs2659005,rs114424373,rs76590313,rs6924387,rs147883330,rs117479579,rs4841132,rs8084848,rs117630963,rs45512696,rs7103461,rs74755961,rs11048645,rs141119340,rs73131433,rs4407212	-0.044157	0
Type 2 Diabetes	NCR3LG1	MRBEE	-0.0116865	0.00510663	0.0221085	0.682915	rs1585488,rs757081,rs507666,rs55714927,rs117287142,rs963401,rs2237991,rs11517761,rs7481457,rs141038443,rs7129155,rs41296094,rs142005394,rs10058350,rs12980852,rs61747728,rs148451026,rs142077962,rs143437510,rs36027301,rs78590974,rs1580373,rs114054772,rs117716983,rs1047891,rs3925307,rs28544423,rs12494720,rs9811974,rs11881404,rs143691226,rs190900441,rs2659005,rs114424373,rs76590313,rs6924387,rs147883330,rs117479579,rs4841132,rs8084848,rs117630963,rs45512696,rs7103461,rs74755961,rs11048645,rs141119340,rs73131433,rs4407212	-0.044157	0
Type 2 Diabetes	ADM	MRMedian	0.0254322	0.00814675	0.00179774	0.0809256	rs2923089,rs6706926,rs2218793,rs10743120,rs6457375,rs3104415,rs13146355,rs1611658	0.0582215	0
Type 2 Diabetes	ADM	IMRP	0.0230219	0.00894927	0.010097	0.358848	rs2923089,rs6706926,rs2218793,rs10743120,rs6457375,rs3104415,rs13146355,rs1611658	0.0582215	0
Type 2 Diabetes	ADM	MRCUE	0.00818912	0.0283714	0.772857	1	rs2923089,rs6706926,rs2218793,rs10743120,rs6457375,rs3104415,rs13146355,rs1611658	0.0582215	0
Type 2 Diabetes	ADM	MRCML	0.0175353	0.00933526	0.0603276	1	rs2923089,rs6706926,rs2218793,rs10743120,rs6457375,rs3104415,rs13146355,rs1611658	0.0582215	0
Type 2 Diabetes	ADM	MRBEE	0.0184771	0.0132704	0.163815	1	rs2923089,rs6706926,rs2218793,rs10743120,rs6457375,rs3104415,rs13146355,rs1611658	0.0582215	0
Type 2 Diabetes	CACNB3	MRMedian	0.010074	0.0123647	0.415222	1	rs7975385,rs1354034,rs72882960,rs7916868,rs2706396,rs7870871,rs892090,rs35763383	0.0539359	0
Type 2 Diabetes	CACNB3	IMRP	0.0297014	0.0137777	0.0311027	0.897019	rs7975385,rs1354034,rs72882960,rs7916868,rs2706396,rs7870871,rs892090,rs35763383	0.0539359	0
Type 2 Diabetes	CACNB3	MRCUE	0.00022408	0.0359337	0.995024	1	rs7975385,rs1354034,rs72882960,rs7916868,rs2706396,rs7870871,rs892090,rs35763383	0.0539359	0
Type 2 Diabetes	CACNB3	MRCML	0.0269275	0.0108877	0.0133905	0.453222	rs7975385,rs1354034,rs72882960,rs7916868,rs2706396,rs7870871,rs892090,rs35763383	0.0539359	0
Type 2 Diabetes	CACNB3	MRBEE	0.0187237	0.018022	0.298835	1	rs7975385,rs1354034,rs72882960,rs7916868,rs2706396,rs7870871,rs892090,rs35763383	0.0539359	0
Type 2 Diabetes	PCDH17	MRMedian	0.00729674	0.00447177	0.102736	1	rs7470777,rs1486950,rs1326096,rs56278466,rs79150794,rs9570072,rs28446901,rs3184504,rs80172691,rs11066320,rs59642042,rs41292834,rs9598037,rs1930896,rs5757683,rs145048398,rs11603123,rs191547560,rs34187118,rs35467127,rs143993817,rs12871136,rs78149028,rs7999266,rs6789547,rs146473697,rs11220480,rs174560,rs55714927,rs73119306,rs34211178,rs116993852,rs141016515,rs66697526,rs966720,rs115005555,rs73195140,rs2592877,rs112813837,rs77753174,rs78826075	0.0363012	0
Type 2 Diabetes	PCDH17	IMRP	0.0118088	0.00399359	0.00310716	0.130551	rs7470777,rs1486950,rs1326096,rs56278466,rs79150794,rs9570072,rs28446901,rs3184504,rs80172691,rs11066320,rs59642042,rs41292834,rs9598037,rs1930896,rs5757683,rs145048398,rs11603123,rs191547560,rs34187118,rs35467127,rs143993817,rs12871136,rs78149028,rs7999266,rs6789547,rs146473697,rs11220480,rs174560,rs55714927,rs73119306,rs34211178,rs116993852,rs141016515,rs66697526,rs966720,rs115005555,rs73195140,rs2592877,rs112813837,rs77753174,rs78826075	0.0363012	0
Type 2 Diabetes	PCDH17	MRCUE	0.00974181	0.00826116	0.238307	1	rs7470777,rs1486950,rs1326096,rs56278466,rs79150794,rs9570072,rs28446901,rs3184504,rs80172691,rs11066320,rs59642042,rs41292834,rs9598037,rs1930896,rs5757683,rs145048398,rs11603123,rs191547560,rs34187118,rs35467127,rs143993817,rs12871136,rs78149028,rs7999266,rs6789547,rs146473697,rs11220480,rs174560,rs55714927,rs73119306,rs34211178,rs116993852,rs141016515,rs66697526,rs966720,rs115005555,rs73195140,rs2592877,rs112813837,rs77753174,rs78826075	0.0363012	0
Type 2 Diabetes	PCDH17	MRCML	0.00663341	0.00419587	0.113892	1	rs7470777,rs1486950,rs1326096,rs56278466,rs79150794,rs9570072,rs28446901,rs3184504,rs80172691,rs11066320,rs59642042,rs41292834,rs9598037,rs1930896,rs5757683,rs145048398,rs11603123,rs191547560,rs34187118,rs35467127,rs143993817,rs12871136,rs78149028,rs7999266,rs6789547,rs146473697,rs11220480,rs174560,rs55714927,rs73119306,rs34211178,rs116993852,rs141016515,rs66697526,rs966720,rs115005555,rs73195140,rs2592877,rs112813837,rs77753174,rs78826075	0.0363012	0
Type 2 Diabetes	PCDH17	MRBEE	0.0126295	0.0067548	0.0615239	1	rs7470777,rs1486950,rs1326096,rs56278466,rs79150794,rs9570072,rs28446901,rs3184504,rs80172691,rs11066320,rs59642042,rs41292834,rs9598037,rs1930896,rs5757683,rs145048398,rs11603123,rs191547560,rs34187118,rs35467127,rs143993817,rs12871136,rs78149028,rs7999266,rs6789547,rs146473697,rs11220480,rs174560,rs55714927,rs73119306,rs34211178,rs116993852,rs141016515,rs66697526,rs966720,rs115005555,rs73195140,rs2592877,rs112813837,rs77753174,rs78826075	0.0363012	0
Type 2 Diabetes	ATXN3	MRMedian	-0.0142729	0.00571685	0.0125376	0.429479	rs55656743,rs149191960,rs11546877,rs2268002,rs112300569,rs78904429,rs1354034,rs12878337,rs11624651,rs1704616,rs72691127,rs117625741,rs138558966	0.0138145	0
Type 2 Diabetes	ATXN3	IMRP	-0.00745987	0.00571183	0.191539	1	rs55656743,rs149191960,rs11546877,rs2268002,rs112300569,rs78904429,rs1354034,rs12878337,rs11624651,rs1704616,rs72691127,rs117625741,rs138558966	0.0138145	0
Type 2 Diabetes	ATXN3	MRCUE	-0.000420864	0.0104363	0.967833	1	rs55656743,rs149191960,rs11546877,rs2268002,rs112300569,rs78904429,rs1354034,rs12878337,rs11624651,rs1704616,rs72691127,rs117625741,rs138558966	0.0138145	0
Type 2 Diabetes	ATXN3	MRCML	0.00169276	0.0118539	0.886447	1	rs55656743,rs149191960,rs11546877,rs2268002,rs112300569,rs78904429,rs1354034,rs12878337,rs11624651,rs1704616,rs72691127,rs117625741,rs138558966	0.0138145	0
Type 2 Diabetes	ATXN3	MRBEE	-0.000842118	0.0206367	0.96745	1	rs55656743,rs149191960,rs11546877,rs2268002,rs112300569,rs78904429,rs1354034,rs12878337,rs11624651,rs1704616,rs72691127,rs117625741,rs138558966	0.0138145	0
Type 2 Diabetes	RGMA	MRMedian	-0.00113813	0.00571928	0.842264	1	rs2236291,rs3752102,rs4299103,rs8035249,rs1872050,rs1260326,rs62045493,rs8032634,rs11956061,rs6804368,rs72647790,rs62544701,rs80217625,rs117353460,rs2517954,rs705702,rs56058910,rs4775282,rs61758533,rs13147041,rs657152,rs140514824,rs4841132,rs143323472,rs10800097,rs11102972,rs9318195,rs1339374,rs13107325,rs187087621,rs77924615,rs8096665,rs7303452,rs73597479,rs35030417,rs7224668,rs1151626,rs11636905,rs7167751,rs140778219,rs72877494,rs10752957,rs12115814,rs58783777,rs1051708,rs4034942,rs504366,rs77542162,rs59950280,rs144123850,rs4777786,rs190165003,rs28616221,rs11854720,rs142849892,rs117549065,rs2241821	-0.0268298	0
Type 2 Diabetes	RGMA	IMRP	-0.000162581	0.00435577	0.970226	1	rs2236291,rs3752102,rs4299103,rs8035249,rs1872050,rs1260326,rs62045493,rs8032634,rs11956061,rs6804368,rs72647790,rs62544701,rs80217625,rs117353460,rs2517954,rs705702,rs56058910,rs4775282,rs61758533,rs13147041,rs657152,rs140514824,rs4841132,rs143323472,rs10800097,rs11102972,rs9318195,rs1339374,rs13107325,rs187087621,rs77924615,rs8096665,rs7303452,rs73597479,rs35030417,rs7224668,rs1151626,rs11636905,rs7167751,rs140778219,rs72877494,rs10752957,rs12115814,rs58783777,rs1051708,rs4034942,rs504366,rs77542162,rs59950280,rs144123850,rs4777786,rs190165003,rs28616221,rs11854720,rs142849892,rs117549065,rs2241821	-0.0268298	0
Type 2 Diabetes	RGMA	MRCUE	-0.00673584	0.00647461	0.298179	1	rs2236291,rs3752102,rs4299103,rs8035249,rs1872050,rs1260326,rs62045493,rs8032634,rs11956061,rs6804368,rs72647790,rs62544701,rs80217625,rs117353460,rs2517954,rs705702,rs56058910,rs4775282,rs61758533,rs13147041,rs657152,rs140514824,rs4841132,rs143323472,rs10800097,rs11102972,rs9318195,rs1339374,rs13107325,rs187087621,rs77924615,rs8096665,rs7303452,rs73597479,rs35030417,rs7224668,rs1151626,rs11636905,rs7167751,rs140778219,rs72877494,rs10752957,rs12115814,rs58783777,rs1051708,rs4034942,rs504366,rs77542162,rs59950280,rs144123850,rs4777786,rs190165003,rs28616221,rs11854720,rs142849892,rs117549065,rs2241821	-0.0268298	0
Type 2 Diabetes	RGMA	MRCML	-0.00220158	0.00495927	0.657091	1	rs2236291,rs3752102,rs4299103,rs8035249,rs1872050,rs1260326,rs62045493,rs8032634,rs11956061,rs6804368,rs72647790,rs62544701,rs80217625,rs117353460,rs2517954,rs705702,rs56058910,rs4775282,rs61758533,rs13147041,rs657152,rs140514824,rs4841132,rs143323472,rs10800097,rs11102972,rs9318195,rs1339374,rs13107325,rs187087621,rs77924615,rs8096665,rs7303452,rs73597479,rs35030417,rs7224668,rs1151626,rs11636905,rs7167751,rs140778219,rs72877494,rs10752957,rs12115814,rs58783777,rs1051708,rs4034942,rs504366,rs77542162,rs59950280,rs144123850,rs4777786,rs190165003,rs28616221,rs11854720,rs142849892,rs117549065,rs2241821	-0.0268298	0
Type 2 Diabetes	RGMA	MRBEE	-0.00660027	0.0094481	0.484814	1	rs2236291,rs3752102,rs4299103,rs8035249,rs1872050,rs1260326,rs62045493,rs8032634,rs11956061,rs6804368,rs72647790,rs62544701,rs80217625,rs117353460,rs2517954,rs705702,rs56058910,rs4775282,rs61758533,rs13147041,rs657152,rs140514824,rs4841132,rs143323472,rs10800097,rs11102972,rs9318195,rs1339374,rs13107325,rs187087621,rs77924615,rs8096665,rs7303452,rs73597479,rs35030417,rs7224668,rs1151626,rs11636905,rs7167751,rs140778219,rs72877494,rs10752957,rs12115814,rs58783777,rs1051708,rs4034942,rs504366,rs77542162,rs59950280,rs144123850,rs4777786,rs190165003,rs28616221,rs11854720,rs142849892,rs117549065,rs2241821	-0.0268298	0
Type 2 Diabetes	SMAD3	MRMedian	0.0104947	0.00756166	0.165172	1	rs34189958,rs342293,rs78739111,rs6580980,rs117330287,rs3811444,rs60428975,rs2559621,rs7924036,rs62005934,rs4285804,rs11553699	0.0628557	0
Type 2 Diabetes	SMAD3	IMRP	0.00821129	0.00855952	0.337399	1	rs34189958,rs342293,rs78739111,rs6580980,rs117330287,rs3811444,rs60428975,rs2559621,rs7924036,rs62005934,rs4285804,rs11553699	0.0628557	0
Type 2 Diabetes	SMAD3	MRCUE	0.00247655	0.0140777	0.860357	1	rs34189958,rs342293,rs78739111,rs6580980,rs117330287,rs3811444,rs60428975,rs2559621,rs7924036,rs62005934,rs4285804,rs11553699	0.0628557	0
Type 2 Diabetes	SMAD3	MRCML	0.00881364	0.00671458	0.189313	1	rs34189958,rs342293,rs78739111,rs6580980,rs117330287,rs3811444,rs60428975,rs2559621,rs7924036,rs62005934,rs4285804,rs11553699	0.0628557	0
Type 2 Diabetes	SMAD3	MRBEE	0.00817702	0.00852297	0.337352	1	rs34189958,rs342293,rs78739111,rs6580980,rs117330287,rs3811444,rs60428975,rs2559621,rs7924036,rs62005934,rs4285804,rs11553699	0.0628557	0
Type 2 Diabetes	GRP	MRMedian	-0.0385344	0.00481208	1.16739e-15	2.83945e-13	rs9957145,rs73446116,rs9952787,rs36055559,rs500959,rs180873317,rs72952220,rs72654473,rs62093977,rs4794426,rs964184,rs76895963,rs17065412,rs8038303,rs2681472,rs583241,rs679574,rs72954279,rs62222096,rs2438988,rs77759734,rs1409561,rs113322898,rs7197667,rs11766821	-0.0311554	0
Type 2 Diabetes	GRP	IMRP	-0.037276	0.00565505	4.35031e-11	7.0312e-09	rs9957145,rs73446116,rs9952787,rs36055559,rs500959,rs180873317,rs72952220,rs72654473,rs62093977,rs4794426,rs964184,rs76895963,rs17065412,rs8038303,rs2681472,rs583241,rs679574,rs72954279,rs62222096,rs2438988,rs77759734,rs1409561,rs113322898,rs7197667,rs11766821	-0.0311554	0
Type 2 Diabetes	GRP	MRCUE	-0.0444036	0.0242372	0.0669446	1	rs9957145,rs73446116,rs9952787,rs36055559,rs500959,rs180873317,rs72952220,rs72654473,rs62093977,rs4794426,rs964184,rs76895963,rs17065412,rs8038303,rs2681472,rs583241,rs679574,rs72954279,rs62222096,rs2438988,rs77759734,rs1409561,rs113322898,rs7197667,rs11766821	-0.0311554	0
Type 2 Diabetes	GRP	MRCML	-0.021548	0.0135753	0.112447	1	rs9957145,rs73446116,rs9952787,rs36055559,rs500959,rs180873317,rs72952220,rs72654473,rs62093977,rs4794426,rs964184,rs76895963,rs17065412,rs8038303,rs2681472,rs583241,rs679574,rs72954279,rs62222096,rs2438988,rs77759734,rs1409561,rs113322898,rs7197667,rs11766821	-0.0311554	0
Type 2 Diabetes	GRP	MRBEE	-0.0303367	0.0119566	0.0111734	0.391802	rs9957145,rs73446116,rs9952787,rs36055559,rs500959,rs180873317,rs72952220,rs72654473,rs62093977,rs4794426,rs964184,rs76895963,rs17065412,rs8038303,rs2681472,rs583241,rs679574,rs72954279,rs62222096,rs2438988,rs77759734,rs1409561,rs113322898,rs7197667,rs11766821	-0.0311554	0
Type 2 Diabetes	PSTPIP2	MRMedian	0.00379979	0.00876131	0.664505	1	rs72642431,rs10822145,rs12954742,rs17622656,rs1354034,rs409801,rs75833561	0.0344471	0
Type 2 Diabetes	PSTPIP2	IMRP	0.00781229	0.0106174	0.461851	1	rs72642431,rs10822145,rs12954742,rs17622656,rs1354034,rs409801,rs75833561	0.0344471	0
Type 2 Diabetes	PSTPIP2	MRCUE	-0.0208495	0.0368379	0.571408	1	rs72642431,rs10822145,rs12954742,rs17622656,rs1354034,rs409801,rs75833561	0.0344471	0
Type 2 Diabetes	PSTPIP2	MRCML	0.00764975	0.00999932	0.444255	1	rs72642431,rs10822145,rs12954742,rs17622656,rs1354034,rs409801,rs75833561	0.0344471	0
Type 2 Diabetes	PSTPIP2	MRBEE	-0.0105915	0.0264305	0.688619	1	rs72642431,rs10822145,rs12954742,rs17622656,rs1354034,rs409801,rs75833561	0.0344471	0
Type 2 Diabetes	MYDGF	MRMedian	0.0147479	0.0115141	0.200244	1	rs60893137,rs6993770,rs1354034,rs342298,rs6580980,rs892090,rs7916868,rs3804749,rs3087617,rs17622656,rs10774624,rs58807415,rs4665972	0.0324464	0
Type 2 Diabetes	MYDGF	IMRP	0.0164486	0.0118564	0.165342	1	rs60893137,rs6993770,rs1354034,rs342298,rs6580980,rs892090,rs7916868,rs3804749,rs3087617,rs17622656,rs10774624,rs58807415,rs4665972	0.0324464	0
Type 2 Diabetes	MYDGF	MRCUE	0.00337377	0.0318409	0.915616	1	rs60893137,rs6993770,rs1354034,rs342298,rs6580980,rs892090,rs7916868,rs3804749,rs3087617,rs17622656,rs10774624,rs58807415,rs4665972	0.0324464	0
Type 2 Diabetes	MYDGF	MRCML	0.016516	0.0118783	0.164397	1	rs60893137,rs6993770,rs1354034,rs342298,rs6580980,rs892090,rs7916868,rs3804749,rs3087617,rs17622656,rs10774624,rs58807415,rs4665972	0.0324464	0
Type 2 Diabetes	MYDGF	MRBEE	0.0166297	0.0125488	0.185103	1	rs60893137,rs6993770,rs1354034,rs342298,rs6580980,rs892090,rs7916868,rs3804749,rs3087617,rs17622656,rs10774624,rs58807415,rs4665972	0.0324464	0
Type 2 Diabetes	NOTCH2	MRMedian	0.00636623	0.0100186	0.525142	1	rs17580,rs2641348,rs114417357,rs526799,rs79630802,rs77542162,rs77303550,rs116567297,rs8178824,rs114509131,rs1260326	0.0301392	0
Type 2 Diabetes	NOTCH2	IMRP	0.00308909	0.00872531	0.723311	1	rs17580,rs2641348,rs114417357,rs526799,rs79630802,rs77542162,rs77303550,rs116567297,rs8178824,rs114509131,rs1260326	0.0301392	0
Type 2 Diabetes	NOTCH2	MRCUE	-0.0101358	0.0452153	0.822627	1	rs17580,rs2641348,rs114417357,rs526799,rs79630802,rs77542162,rs77303550,rs116567297,rs8178824,rs114509131,rs1260326	0.0301392	0
Type 2 Diabetes	NOTCH2	MRCML	0.00411041	0.00870633	0.636843	1	rs17580,rs2641348,rs114417357,rs526799,rs79630802,rs77542162,rs77303550,rs116567297,rs8178824,rs114509131,rs1260326	0.0301392	0
Type 2 Diabetes	NOTCH2	MRBEE	0.00305042	0.00910527	0.737613	1	rs17580,rs2641348,rs114417357,rs526799,rs79630802,rs77542162,rs77303550,rs116567297,rs8178824,rs114509131,rs1260326	0.0301392	0
Type 2 Diabetes	ANGPTL3	MRMedian	0.00334681	0.00553896	0.54569	1	rs626787,rs116401276,rs964184,rs3916027,rs7412,rs28929474,rs7541208,rs10808546,rs72786786,rs2225323,rs12724349,rs268,rs17580,rs4812975,rs738409,rs5112,rs72961013,rs28597716,rs116843064	0.0532574	0
Type 2 Diabetes	ANGPTL3	IMRP	-0.00108618	0.0044752	0.808229	1	rs626787,rs116401276,rs964184,rs3916027,rs7412,rs28929474,rs7541208,rs10808546,rs72786786,rs2225323,rs12724349,rs268,rs17580,rs4812975,rs738409,rs5112,rs72961013,rs28597716,rs116843064	0.0532574	0
Type 2 Diabetes	ANGPTL3	MRCUE	-0.0120567	0.0164657	0.464028	1	rs626787,rs116401276,rs964184,rs3916027,rs7412,rs28929474,rs7541208,rs10808546,rs72786786,rs2225323,rs12724349,rs268,rs17580,rs4812975,rs738409,rs5112,rs72961013,rs28597716,rs116843064	0.0532574	0
Type 2 Diabetes	ANGPTL3	MRCML	-0.000738533	0.0045026	0.869713	1	rs626787,rs116401276,rs964184,rs3916027,rs7412,rs28929474,rs7541208,rs10808546,rs72786786,rs2225323,rs12724349,rs268,rs17580,rs4812975,rs738409,rs5112,rs72961013,rs28597716,rs116843064	0.0532574	0
Type 2 Diabetes	ANGPTL3	MRBEE	-0.0121798	0.0237583	0.608195	1	rs626787,rs116401276,rs964184,rs3916027,rs7412,rs28929474,rs7541208,rs10808546,rs72786786,rs2225323,rs12724349,rs268,rs17580,rs4812975,rs738409,rs5112,rs72961013,rs28597716,rs116843064	0.0532574	0
Type 2 Diabetes	YARS1	MRMedian	0.00228931	0.0150288	0.878928	1	rs6993770,rs1354034,rs342298,rs10761756,rs892090,rs10876550,rs2706396,rs1530455,rs75833561	0.0730645	0
Type 2 Diabetes	YARS1	IMRP	0.0169948	0.0187272	0.364146	1	rs6993770,rs1354034,rs342298,rs10761756,rs892090,rs10876550,rs2706396,rs1530455,rs75833561	0.0730645	0
Type 2 Diabetes	YARS1	MRCUE	-0.0138541	0.0287526	0.62992	1	rs6993770,rs1354034,rs342298,rs10761756,rs892090,rs10876550,rs2706396,rs1530455,rs75833561	0.0730645	0
Type 2 Diabetes	YARS1	MRCML	0.00964205	0.0157924	0.541498	1	rs6993770,rs1354034,rs342298,rs10761756,rs892090,rs10876550,rs2706396,rs1530455,rs75833561	0.0730645	0
Type 2 Diabetes	YARS1	MRBEE	-0.0117214	0.0280345	0.675869	1	rs6993770,rs1354034,rs342298,rs10761756,rs892090,rs10876550,rs2706396,rs1530455,rs75833561	0.0730645	0
Type 2 Diabetes	INHBB	MRMedian	0.0174484	0.00465644	0.000178858	0.0107336	rs17050272,rs4599120,rs28929474,rs7826120,rs4794048,rs10733793,rs9375702,rs79391953,rs4849879,rs7970695,rs118046313,rs676388,rs116205044,rs185812832,rs28640218,rs35824594,rs114125518,rs3741414,rs76487293,rs111806057,rs9411378,rs9481167	0.027873	0
Type 2 Diabetes	INHBB	IMRP	0.0169702	0.00537232	0.00158406	0.072443	rs17050272,rs4599120,rs28929474,rs7826120,rs4794048,rs10733793,rs9375702,rs79391953,rs4849879,rs7970695,rs118046313,rs676388,rs116205044,rs185812832,rs28640218,rs35824594,rs114125518,rs3741414,rs76487293,rs111806057,rs9411378,rs9481167	0.027873	0
Type 2 Diabetes	INHBB	MRCUE	0.0115744	0.0145279	0.425626	1	rs17050272,rs4599120,rs28929474,rs7826120,rs4794048,rs10733793,rs9375702,rs79391953,rs4849879,rs7970695,rs118046313,rs676388,rs116205044,rs185812832,rs28640218,rs35824594,rs114125518,rs3741414,rs76487293,rs111806057,rs9411378,rs9481167	0.027873	0
Type 2 Diabetes	INHBB	MRCML	0.00474044	0.0156797	0.762401	1	rs17050272,rs4599120,rs28929474,rs7826120,rs4794048,rs10733793,rs9375702,rs79391953,rs4849879,rs7970695,rs118046313,rs676388,rs116205044,rs185812832,rs28640218,rs35824594,rs114125518,rs3741414,rs76487293,rs111806057,rs9411378,rs9481167	0.027873	0
Type 2 Diabetes	INHBB	MRBEE	0.00946852	0.0135702	0.485336	1	rs17050272,rs4599120,rs28929474,rs7826120,rs4794048,rs10733793,rs9375702,rs79391953,rs4849879,rs7970695,rs118046313,rs676388,rs116205044,rs185812832,rs28640218,rs35824594,rs114125518,rs3741414,rs76487293,rs111806057,rs9411378,rs9481167	0.027873	0
Type 2 Diabetes	SEMA3F	MRMedian	-0.00209068	0.00921497	0.820518	1	rs13100903,rs62261502,rs61729488,rs62262521,rs62259688,rs80347899,rs4679317,rs113894231,rs9833750,rs564699,rs258332,rs62260761,rs3184504,rs507666,rs1037117,rs73085191,rs11066320,rs151086500,rs11247293,rs13100733,rs6765687,rs143759872,rs2904606,rs10777187,rs934786,rs73087125,rs45607834,rs11712409,rs2160327,rs11647808,rs62253650,rs9311447,rs188981727,rs150628303,rs12934455	0.117639	0
Type 2 Diabetes	SEMA3F	IMRP	0.0226946	0.00664673	0.000639229	0.0328253	rs13100903,rs62261502,rs61729488,rs62262521,rs62259688,rs80347899,rs4679317,rs113894231,rs9833750,rs564699,rs258332,rs62260761,rs3184504,rs507666,rs1037117,rs73085191,rs11066320,rs151086500,rs11247293,rs13100733,rs6765687,rs143759872,rs2904606,rs10777187,rs934786,rs73087125,rs45607834,rs11712409,rs2160327,rs11647808,rs62253650,rs9311447,rs188981727,rs150628303,rs12934455	0.117639	0
Type 2 Diabetes	SEMA3F	MRCUE	-0.0140525	0.012382	0.256414	1	rs13100903,rs62261502,rs61729488,rs62262521,rs62259688,rs80347899,rs4679317,rs113894231,rs9833750,rs564699,rs258332,rs62260761,rs3184504,rs507666,rs1037117,rs73085191,rs11066320,rs151086500,rs11247293,rs13100733,rs6765687,rs143759872,rs2904606,rs10777187,rs934786,rs73087125,rs45607834,rs11712409,rs2160327,rs11647808,rs62253650,rs9311447,rs188981727,rs150628303,rs12934455	0.117639	0
Type 2 Diabetes	SEMA3F	MRCML	0.0164514	0.0117319	0.160831	1	rs13100903,rs62261502,rs61729488,rs62262521,rs62259688,rs80347899,rs4679317,rs113894231,rs9833750,rs564699,rs258332,rs62260761,rs3184504,rs507666,rs1037117,rs73085191,rs11066320,rs151086500,rs11247293,rs13100733,rs6765687,rs143759872,rs2904606,rs10777187,rs934786,rs73087125,rs45607834,rs11712409,rs2160327,rs11647808,rs62253650,rs9311447,rs188981727,rs150628303,rs12934455	0.117639	0
Type 2 Diabetes	SEMA3F	MRBEE	-0.00613968	0.0114832	0.592881	1	rs13100903,rs62261502,rs61729488,rs62262521,rs62259688,rs80347899,rs4679317,rs113894231,rs9833750,rs564699,rs258332,rs62260761,rs3184504,rs507666,rs1037117,rs73085191,rs11066320,rs151086500,rs11247293,rs13100733,rs6765687,rs143759872,rs2904606,rs10777187,rs934786,rs73087125,rs45607834,rs11712409,rs2160327,rs11647808,rs62253650,rs9311447,rs188981727,rs150628303,rs12934455	0.117639	0
Type 2 Diabetes	TOP2B	MRMedian	0.00705592	0.00808358	0.382734	1	rs1354034,rs6580981,rs3806631,rs11604127,rs6993770,rs342293,rs17825630,rs11949055,rs114694170	0.0159533	0
Type 2 Diabetes	TOP2B	IMRP	0.00572148	0.00646534	0.376186	1	rs1354034,rs6580981,rs3806631,rs11604127,rs6993770,rs342293,rs17825630,rs11949055,rs114694170	0.0159533	0
Type 2 Diabetes	TOP2B	MRCUE	0.00618331	0.0070863	0.382897	1	rs1354034,rs6580981,rs3806631,rs11604127,rs6993770,rs342293,rs17825630,rs11949055,rs114694170	0.0159533	0
Type 2 Diabetes	TOP2B	MRCML	0.0043048	0.00612174	0.481932	1	rs1354034,rs6580981,rs3806631,rs11604127,rs6993770,rs342293,rs17825630,rs11949055,rs114694170	0.0159533	0
Type 2 Diabetes	TOP2B	MRBEE	0.00574055	0.0103426	0.578867	1	rs1354034,rs6580981,rs3806631,rs11604127,rs6993770,rs342293,rs17825630,rs11949055,rs114694170	0.0159533	0
Type 2 Diabetes	TNFSF10	MRMedian	-0.00590295	0.00437192	0.176953	1	rs4760,rs28929474,rs79287178,rs8178824,rs680321,rs731557,rs17580,rs5030044,rs4788460,rs432251,rs174547,rs1027315,rs9644063,rs10502,rs111881011,rs241771,rs3751198,rs11499034,rs74598036,rs114383657,rs112875651,rs28481932,rs2302776,rs2682550,rs80331438,rs7012637,rs13278062,rs495828,rs141245563,rs7619236,rs75910605,rs7137828	0.0208823	0
Type 2 Diabetes	TNFSF10	IMRP	0.00108958	0.00371692	0.769414	1	rs4760,rs28929474,rs79287178,rs8178824,rs680321,rs731557,rs17580,rs5030044,rs4788460,rs432251,rs174547,rs1027315,rs9644063,rs10502,rs111881011,rs241771,rs3751198,rs11499034,rs74598036,rs114383657,rs112875651,rs28481932,rs2302776,rs2682550,rs80331438,rs7012637,rs13278062,rs495828,rs141245563,rs7619236,rs75910605,rs7137828	0.0208823	0
Type 2 Diabetes	TNFSF10	MRCUE	-0.00711592	0.00781276	0.362397	1	rs4760,rs28929474,rs79287178,rs8178824,rs680321,rs731557,rs17580,rs5030044,rs4788460,rs432251,rs174547,rs1027315,rs9644063,rs10502,rs111881011,rs241771,rs3751198,rs11499034,rs74598036,rs114383657,rs112875651,rs28481932,rs2302776,rs2682550,rs80331438,rs7012637,rs13278062,rs495828,rs141245563,rs7619236,rs75910605,rs7137828	0.0208823	0
Type 2 Diabetes	TNFSF10	MRCML	0.000968567	0.00428375	0.821121	1	rs4760,rs28929474,rs79287178,rs8178824,rs680321,rs731557,rs17580,rs5030044,rs4788460,rs432251,rs174547,rs1027315,rs9644063,rs10502,rs111881011,rs241771,rs3751198,rs11499034,rs74598036,rs114383657,rs112875651,rs28481932,rs2302776,rs2682550,rs80331438,rs7012637,rs13278062,rs495828,rs141245563,rs7619236,rs75910605,rs7137828	0.0208823	0
Type 2 Diabetes	TNFSF10	MRBEE	0.0010714	0.00719796	0.881673	1	rs4760,rs28929474,rs79287178,rs8178824,rs680321,rs731557,rs17580,rs5030044,rs4788460,rs432251,rs174547,rs1027315,rs9644063,rs10502,rs111881011,rs241771,rs3751198,rs11499034,rs74598036,rs114383657,rs112875651,rs28481932,rs2302776,rs2682550,rs80331438,rs7012637,rs13278062,rs495828,rs141245563,rs7619236,rs75910605,rs7137828	0.0208823	0
Type 2 Diabetes	HPGDS	MRMedian	-0.0104295	0.00339828	0.0021474	0.0945934	rs72663742,rs6813484,rs150520751,rs115420993,rs144260693,rs2398827,rs4699832,rs72663740,rs78004408,rs78920201,rs142858455,rs17021994,rs47219,rs192503844,rs116540298,rs11943480,rs116186861,rs116727314,rs715,rs56136109,rs2578148,rs112993672,rs28368862,rs4699361,rs183434279,rs72747142,rs140954039,rs10774624,rs1075063,rs11725792,rs2230199,rs9910265	0.00491933	0
Type 2 Diabetes	HPGDS	IMRP	-0.00279294	0.00408232	0.493877	1	rs72663742,rs6813484,rs150520751,rs115420993,rs144260693,rs2398827,rs4699832,rs72663740,rs78004408,rs78920201,rs142858455,rs17021994,rs47219,rs192503844,rs116540298,rs11943480,rs116186861,rs116727314,rs715,rs56136109,rs2578148,rs112993672,rs28368862,rs4699361,rs183434279,rs72747142,rs140954039,rs10774624,rs1075063,rs11725792,rs2230199,rs9910265	0.00491933	0
Type 2 Diabetes	HPGDS	MRCUE	-0.00314491	0.00560626	0.574822	1	rs72663742,rs6813484,rs150520751,rs115420993,rs144260693,rs2398827,rs4699832,rs72663740,rs78004408,rs78920201,rs142858455,rs17021994,rs47219,rs192503844,rs116540298,rs11943480,rs116186861,rs116727314,rs715,rs56136109,rs2578148,rs112993672,rs28368862,rs4699361,rs183434279,rs72747142,rs140954039,rs10774624,rs1075063,rs11725792,rs2230199,rs9910265	0.00491933	0
Type 2 Diabetes	HPGDS	MRCML	0.00586202	0.0142006	0.679752	1	rs72663742,rs6813484,rs150520751,rs115420993,rs144260693,rs2398827,rs4699832,rs72663740,rs78004408,rs78920201,rs142858455,rs17021994,rs47219,rs192503844,rs116540298,rs11943480,rs116186861,rs116727314,rs715,rs56136109,rs2578148,rs112993672,rs28368862,rs4699361,rs183434279,rs72747142,rs140954039,rs10774624,rs1075063,rs11725792,rs2230199,rs9910265	0.00491933	0
Type 2 Diabetes	HPGDS	MRBEE	-0.00304814	0.00796195	0.701839	1	rs72663742,rs6813484,rs150520751,rs115420993,rs144260693,rs2398827,rs4699832,rs72663740,rs78004408,rs78920201,rs142858455,rs17021994,rs47219,rs192503844,rs116540298,rs11943480,rs116186861,rs116727314,rs715,rs56136109,rs2578148,rs112993672,rs28368862,rs4699361,rs183434279,rs72747142,rs140954039,rs10774624,rs1075063,rs11725792,rs2230199,rs9910265	0.00491933	0
Type 2 Diabetes	PAM	MRMedian	-0.0446108	0.00312042	2.30369e-46	2.23911e-43	rs79183600,rs10038600,rs72783884,rs148257233,rs111239543,rs12654624,rs140132605,rs56278466,rs76396377,rs116840427,rs3846621,rs12975366,rs139594459,rs291840,rs148393882,rs10058024,rs1469456,rs77364935,rs1502851,rs147311834,rs144098034,rs79045246,rs1548306,rs144329747,rs79171834,rs145312462,rs7723014,rs10509313,rs76500399,rs150816167,rs138642013,rs147969172,rs116367733,rs390082,rs2545663,rs11708895,rs2523554,rs2023472,rs140986692,rs9277559,rs10827902,rs1779244,rs10772448,rs2254737,rs11258951	0.0395874	1
Type 2 Diabetes	PAM	IMRP	-0.038441	0.00318349	1.4294e-33	9.2867e-31	rs79183600,rs10038600,rs72783884,rs148257233,rs111239543,rs12654624,rs140132605,rs56278466,rs76396377,rs116840427,rs3846621,rs12975366,rs139594459,rs291840,rs148393882,rs10058024,rs1469456,rs77364935,rs1502851,rs147311834,rs144098034,rs79045246,rs1548306,rs144329747,rs79171834,rs145312462,rs7723014,rs10509313,rs76500399,rs150816167,rs138642013,rs147969172,rs116367733,rs390082,rs2545663,rs11708895,rs2523554,rs2023472,rs140986692,rs9277559,rs10827902,rs1779244,rs10772448,rs2254737,rs11258951	0.0395874	1
Type 2 Diabetes	PAM	MRCUE	-0.0372791	0.00385879	4.42292e-22	1.7278e-19	rs79183600,rs10038600,rs72783884,rs148257233,rs111239543,rs12654624,rs140132605,rs56278466,rs76396377,rs116840427,rs3846621,rs12975366,rs139594459,rs291840,rs148393882,rs10058024,rs1469456,rs77364935,rs1502851,rs147311834,rs144098034,rs79045246,rs1548306,rs144329747,rs79171834,rs145312462,rs7723014,rs10509313,rs76500399,rs150816167,rs138642013,rs147969172,rs116367733,rs390082,rs2545663,rs11708895,rs2523554,rs2023472,rs140986692,rs9277559,rs10827902,rs1779244,rs10772448,rs2254737,rs11258951	0.0395874	1
Type 2 Diabetes	PAM	MRCML	-0.0342107	0.00518435	4.14394e-11	6.73983e-09	rs79183600,rs10038600,rs72783884,rs148257233,rs111239543,rs12654624,rs140132605,rs56278466,rs76396377,rs116840427,rs3846621,rs12975366,rs139594459,rs291840,rs148393882,rs10058024,rs1469456,rs77364935,rs1502851,rs147311834,rs144098034,rs79045246,rs1548306,rs144329747,rs79171834,rs145312462,rs7723014,rs10509313,rs76500399,rs150816167,rs138642013,rs147969172,rs116367733,rs390082,rs2545663,rs11708895,rs2523554,rs2023472,rs140986692,rs9277559,rs10827902,rs1779244,rs10772448,rs2254737,rs11258951	0.0395874	1
Type 2 Diabetes	PAM	MRBEE	-0.0369989	0.0046812	2.70708e-15	6.36539e-13	rs79183600,rs10038600,rs72783884,rs148257233,rs111239543,rs12654624,rs140132605,rs56278466,rs76396377,rs116840427,rs3846621,rs12975366,rs139594459,rs291840,rs148393882,rs10058024,rs1469456,rs77364935,rs1502851,rs147311834,rs144098034,rs79045246,rs1548306,rs144329747,rs79171834,rs145312462,rs7723014,rs10509313,rs76500399,rs150816167,rs138642013,rs147969172,rs116367733,rs390082,rs2545663,rs11708895,rs2523554,rs2023472,rs140986692,rs9277559,rs10827902,rs1779244,rs10772448,rs2254737,rs11258951	0.0395874	1
Type 2 Diabetes	RSPO3	MRMedian	-0.0166956	0.00904727	0.0649828	1	rs1936800,rs11751347,rs4252129,rs143474978,rs2743388,rs8050794,rs6993770,rs892090,rs77924615,rs72982840,rs9543413,rs1354034,rs9267919,rs56080056	-0.03423	0
Type 2 Diabetes	RSPO3	IMRP	-0.000236911	0.0126371	0.985043	1	rs1936800,rs11751347,rs4252129,rs143474978,rs2743388,rs8050794,rs6993770,rs892090,rs77924615,rs72982840,rs9543413,rs1354034,rs9267919,rs56080056	-0.03423	0
Type 2 Diabetes	RSPO3	MRCUE	-0.00860401	0.0186566	0.644671	1	rs1936800,rs11751347,rs4252129,rs143474978,rs2743388,rs8050794,rs6993770,rs892090,rs77924615,rs72982840,rs9543413,rs1354034,rs9267919,rs56080056	-0.03423	0
Type 2 Diabetes	RSPO3	MRCML	0.00268573	0.0171955	0.875885	1	rs1936800,rs11751347,rs4252129,rs143474978,rs2743388,rs8050794,rs6993770,rs892090,rs77924615,rs72982840,rs9543413,rs1354034,rs9267919,rs56080056	-0.03423	0
Type 2 Diabetes	RSPO3	MRBEE	-0.0085851	0.0164475	0.601691	1	rs1936800,rs11751347,rs4252129,rs143474978,rs2743388,rs8050794,rs6993770,rs892090,rs77924615,rs72982840,rs9543413,rs1354034,rs9267919,rs56080056	-0.03423	0
Type 2 Diabetes	VTA1	MRMedian	0.00788894	0.0142262	0.579211	1	rs1354034,rs10900809,rs6580980,rs10733789,rs11604127,rs342298,rs6993770,rs11738827,rs409801,rs1671152	0.0358861	0
Type 2 Diabetes	VTA1	IMRP	0.0142743	0.0135231	0.291175	1	rs1354034,rs10900809,rs6580980,rs10733789,rs11604127,rs342298,rs6993770,rs11738827,rs409801,rs1671152	0.0358861	0
Type 2 Diabetes	VTA1	MRCUE	0.00134241	0.019428	0.944913	1	rs1354034,rs10900809,rs6580980,rs10733789,rs11604127,rs342298,rs6993770,rs11738827,rs409801,rs1671152	0.0358861	0
Type 2 Diabetes	VTA1	MRCML	0.0089937	0.0139834	0.520115	1	rs1354034,rs10900809,rs6580980,rs10733789,rs11604127,rs342298,rs6993770,rs11738827,rs409801,rs1671152	0.0358861	0
Type 2 Diabetes	VTA1	MRBEE	0.00180043	0.0208251	0.931105	1	rs1354034,rs10900809,rs6580980,rs10733789,rs11604127,rs342298,rs6993770,rs11738827,rs409801,rs1671152	0.0358861	0
Type 2 Diabetes	PLPBP	MRMedian	0.0272056	0.0163513	0.0961477	1	rs1354034,rs6993770,rs10733789,rs11170874,rs892090,rs72797306,rs7463174,rs11604127	0.0189945	0
Type 2 Diabetes	PLPBP	IMRP	0.0409664	0.0168875	0.0152729	0.504903	rs1354034,rs6993770,rs10733789,rs11170874,rs892090,rs72797306,rs7463174,rs11604127	0.0189945	0
Type 2 Diabetes	PLPBP	MRCUE	0.0243184	0.0265787	0.360213	1	rs1354034,rs6993770,rs10733789,rs11170874,rs892090,rs72797306,rs7463174,rs11604127	0.0189945	0
Type 2 Diabetes	PLPBP	MRCML	0.0333017	0.0199087	0.0943826	1	rs1354034,rs6993770,rs10733789,rs11170874,rs892090,rs72797306,rs7463174,rs11604127	0.0189945	0
Type 2 Diabetes	PLPBP	MRBEE	0.0418369	0.0193326	0.0304595	0.8829	rs1354034,rs6993770,rs10733789,rs11170874,rs892090,rs72797306,rs7463174,rs11604127	0.0189945	0
Type 2 Diabetes	GSR	MRMedian	0.0149951	0.0099644	0.132358	1	rs2551710,rs7974006,rs11046893,rs12342201,rs34744948,rs117950871,rs17206126,rs635634	0.0121271	0
Type 2 Diabetes	GSR	IMRP	0.00591797	0.00957759	0.536643	1	rs2551710,rs7974006,rs11046893,rs12342201,rs34744948,rs117950871,rs17206126,rs635634	0.0121271	0
Type 2 Diabetes	GSR	MRCUE	0.0242167	0.0388305	0.532857	1	rs2551710,rs7974006,rs11046893,rs12342201,rs34744948,rs117950871,rs17206126,rs635634	0.0121271	0
Type 2 Diabetes	GSR	MRCML	0.00632988	0.00815253	0.437494	1	rs2551710,rs7974006,rs11046893,rs12342201,rs34744948,rs117950871,rs17206126,rs635634	0.0121271	0
Type 2 Diabetes	GSR	MRBEE	0.00595194	0.0122072	0.62585	1	rs2551710,rs7974006,rs11046893,rs12342201,rs34744948,rs117950871,rs17206126,rs635634	0.0121271	0
Type 2 Diabetes	BDNF	MRMedian	-0.000123509	0.00938027	0.989495	1	rs6993770,rs1654425,rs7080386,rs1354034,rs12445050,rs3827978,rs4572884,rs6961069,rs10786695,rs2516471,rs1984541,rs274555,rs6671171,rs61751937,rs1608696,rs13412535,rs1172129,rs9410207,rs2278668,rs11794772,rs80238569,rs2759391,rs61978213,rs60757417,rs151234,rs7618405,rs3557,rs12566888,rs9951002,rs832886,rs2274319,rs385893,rs7632501,rs76132965,rs6537748	-0.027368	0
Type 2 Diabetes	BDNF	IMRP	0.00678898	0.00710159	0.339083	1	rs6993770,rs1654425,rs7080386,rs1354034,rs12445050,rs3827978,rs4572884,rs6961069,rs10786695,rs2516471,rs1984541,rs274555,rs6671171,rs61751937,rs1608696,rs13412535,rs1172129,rs9410207,rs2278668,rs11794772,rs80238569,rs2759391,rs61978213,rs60757417,rs151234,rs7618405,rs3557,rs12566888,rs9951002,rs832886,rs2274319,rs385893,rs7632501,rs76132965,rs6537748	-0.027368	0
Type 2 Diabetes	BDNF	MRCUE	-0.00778983	0.0107875	0.470225	1	rs6993770,rs1654425,rs7080386,rs1354034,rs12445050,rs3827978,rs4572884,rs6961069,rs10786695,rs2516471,rs1984541,rs274555,rs6671171,rs61751937,rs1608696,rs13412535,rs1172129,rs9410207,rs2278668,rs11794772,rs80238569,rs2759391,rs61978213,rs60757417,rs151234,rs7618405,rs3557,rs12566888,rs9951002,rs832886,rs2274319,rs385893,rs7632501,rs76132965,rs6537748	-0.027368	0
Type 2 Diabetes	BDNF	MRCML	0.00306765	0.00904694	0.734548	1	rs6993770,rs1654425,rs7080386,rs1354034,rs12445050,rs3827978,rs4572884,rs6961069,rs10786695,rs2516471,rs1984541,rs274555,rs6671171,rs61751937,rs1608696,rs13412535,rs1172129,rs9410207,rs2278668,rs11794772,rs80238569,rs2759391,rs61978213,rs60757417,rs151234,rs7618405,rs3557,rs12566888,rs9951002,rs832886,rs2274319,rs385893,rs7632501,rs76132965,rs6537748	-0.027368	0
Type 2 Diabetes	BDNF	MRBEE	-0.00747431	0.0114199	0.512792	1	rs6993770,rs1654425,rs7080386,rs1354034,rs12445050,rs3827978,rs4572884,rs6961069,rs10786695,rs2516471,rs1984541,rs274555,rs6671171,rs61751937,rs1608696,rs13412535,rs1172129,rs9410207,rs2278668,rs11794772,rs80238569,rs2759391,rs61978213,rs60757417,rs151234,rs7618405,rs3557,rs12566888,rs9951002,rs832886,rs2274319,rs385893,rs7632501,rs76132965,rs6537748	-0.027368	0
Type 2 Diabetes	GPC5	MRMedian	0.00412037	0.00247291	0.0956726	1	rs74859925,rs72644059,rs72647272,rs78768405,rs1330064,rs61967095,rs9589358,rs112284848,rs140374291,rs17483,rs1854739,rs72647271,rs117510678,rs78982946,rs9589486,rs141802068,rs1654425,rs79453316,rs117838940,rs116973184,rs1260326,rs6993770,rs11618663,rs553717,rs112017806,rs61968332,rs117488386,rs9523511,rs72640382,rs113352594,rs7979478,rs28601761,rs149525020,rs1354034,rs61970323,rs151099761,rs7985347,rs113354739,rs9468900,rs148929900,rs118062148,rs10264306,rs1434282,rs1150739,rs78007303,rs116896156,rs61967884,rs28734133,rs78532840,rs3117110,rs74659133,rs11739135,rs17145738,rs1800961,rs114165349,rs117759772,rs10016018,rs6848819,rs12484795,rs10733789,rs41299597,rs9842735,rs11071754,rs72694391,rs139746351,rs144366373,rs11768546,rs1917342,rs9523882,rs72642718	-0.040274	0
Type 2 Diabetes	GPC5	IMRP	0.00404192	0.00251855	0.108525	1	rs74859925,rs72644059,rs72647272,rs78768405,rs1330064,rs61967095,rs9589358,rs112284848,rs140374291,rs17483,rs1854739,rs72647271,rs117510678,rs78982946,rs9589486,rs141802068,rs1654425,rs79453316,rs117838940,rs116973184,rs1260326,rs6993770,rs11618663,rs553717,rs112017806,rs61968332,rs117488386,rs9523511,rs72640382,rs113352594,rs7979478,rs28601761,rs149525020,rs1354034,rs61970323,rs151099761,rs7985347,rs113354739,rs9468900,rs148929900,rs118062148,rs10264306,rs1434282,rs1150739,rs78007303,rs116896156,rs61967884,rs28734133,rs78532840,rs3117110,rs74659133,rs11739135,rs17145738,rs1800961,rs114165349,rs117759772,rs10016018,rs6848819,rs12484795,rs10733789,rs41299597,rs9842735,rs11071754,rs72694391,rs139746351,rs144366373,rs11768546,rs1917342,rs9523882,rs72642718	-0.040274	0
Type 2 Diabetes	GPC5	MRCUE	0.0041434	0.00267728	0.121715	1	rs74859925,rs72644059,rs72647272,rs78768405,rs1330064,rs61967095,rs9589358,rs112284848,rs140374291,rs17483,rs1854739,rs72647271,rs117510678,rs78982946,rs9589486,rs141802068,rs1654425,rs79453316,rs117838940,rs116973184,rs1260326,rs6993770,rs11618663,rs553717,rs112017806,rs61968332,rs117488386,rs9523511,rs72640382,rs113352594,rs7979478,rs28601761,rs149525020,rs1354034,rs61970323,rs151099761,rs7985347,rs113354739,rs9468900,rs148929900,rs118062148,rs10264306,rs1434282,rs1150739,rs78007303,rs116896156,rs61967884,rs28734133,rs78532840,rs3117110,rs74659133,rs11739135,rs17145738,rs1800961,rs114165349,rs117759772,rs10016018,rs6848819,rs12484795,rs10733789,rs41299597,rs9842735,rs11071754,rs72694391,rs139746351,rs144366373,rs11768546,rs1917342,rs9523882,rs72642718	-0.040274	0
Type 2 Diabetes	GPC5	MRCML	0.00466028	0.00223976	0.0374615	1	rs74859925,rs72644059,rs72647272,rs78768405,rs1330064,rs61967095,rs9589358,rs112284848,rs140374291,rs17483,rs1854739,rs72647271,rs117510678,rs78982946,rs9589486,rs141802068,rs1654425,rs79453316,rs117838940,rs116973184,rs1260326,rs6993770,rs11618663,rs553717,rs112017806,rs61968332,rs117488386,rs9523511,rs72640382,rs113352594,rs7979478,rs28601761,rs149525020,rs1354034,rs61970323,rs151099761,rs7985347,rs113354739,rs9468900,rs148929900,rs118062148,rs10264306,rs1434282,rs1150739,rs78007303,rs116896156,rs61967884,rs28734133,rs78532840,rs3117110,rs74659133,rs11739135,rs17145738,rs1800961,rs114165349,rs117759772,rs10016018,rs6848819,rs12484795,rs10733789,rs41299597,rs9842735,rs11071754,rs72694391,rs139746351,rs144366373,rs11768546,rs1917342,rs9523882,rs72642718	-0.040274	0
Type 2 Diabetes	GPC5	MRBEE	0.0036724	0.00216066	0.0891947	1	rs74859925,rs72644059,rs72647272,rs78768405,rs1330064,rs61967095,rs9589358,rs112284848,rs140374291,rs17483,rs1854739,rs72647271,rs117510678,rs78982946,rs9589486,rs141802068,rs1654425,rs79453316,rs117838940,rs116973184,rs1260326,rs6993770,rs11618663,rs553717,rs112017806,rs61968332,rs117488386,rs9523511,rs72640382,rs113352594,rs7979478,rs28601761,rs149525020,rs1354034,rs61970323,rs151099761,rs7985347,rs113354739,rs9468900,rs148929900,rs118062148,rs10264306,rs1434282,rs1150739,rs78007303,rs116896156,rs61967884,rs28734133,rs78532840,rs3117110,rs74659133,rs11739135,rs17145738,rs1800961,rs114165349,rs117759772,rs10016018,rs6848819,rs12484795,rs10733789,rs41299597,rs9842735,rs11071754,rs72694391,rs139746351,rs144366373,rs11768546,rs1917342,rs9523882,rs72642718	-0.040274	0
Type 2 Diabetes	TNFSF13B	MRMedian	0.00393564	0.00509309	0.439676	1	rs77874543,rs150861794,rs12975366,rs10508198,rs3129770,rs73163382,rs11839228,rs6488394,rs2284178,rs192261735,rs74510325,rs3129812,rs7627284,rs74756604,rs118083884,rs9514830,rs9266639,rs3129682,rs4822075,rs34691223,rs12861715,rs59100952,rs9616393,rs114118665,rs4821957,rs4634439,rs140293330,rs11054521,rs6065926,rs7744001,rs73186030,rs7217258,rs150155131,rs13055337	0.048529	0
Type 2 Diabetes	TNFSF13B	IMRP	0.00510789	0.00526585	0.332045	1	rs77874543,rs150861794,rs12975366,rs10508198,rs3129770,rs73163382,rs11839228,rs6488394,rs2284178,rs192261735,rs74510325,rs3129812,rs7627284,rs74756604,rs118083884,rs9514830,rs9266639,rs3129682,rs4822075,rs34691223,rs12861715,rs59100952,rs9616393,rs114118665,rs4821957,rs4634439,rs140293330,rs11054521,rs6065926,rs7744001,rs73186030,rs7217258,rs150155131,rs13055337	0.048529	0
Type 2 Diabetes	TNFSF13B	MRCUE	0.00437367	0.00540258	0.418198	1	rs77874543,rs150861794,rs12975366,rs10508198,rs3129770,rs73163382,rs11839228,rs6488394,rs2284178,rs192261735,rs74510325,rs3129812,rs7627284,rs74756604,rs118083884,rs9514830,rs9266639,rs3129682,rs4822075,rs34691223,rs12861715,rs59100952,rs9616393,rs114118665,rs4821957,rs4634439,rs140293330,rs11054521,rs6065926,rs7744001,rs73186030,rs7217258,rs150155131,rs13055337	0.048529	0
Type 2 Diabetes	TNFSF13B	MRCML	0.00408116	0.00467401	0.382575	1	rs77874543,rs150861794,rs12975366,rs10508198,rs3129770,rs73163382,rs11839228,rs6488394,rs2284178,rs192261735,rs74510325,rs3129812,rs7627284,rs74756604,rs118083884,rs9514830,rs9266639,rs3129682,rs4822075,rs34691223,rs12861715,rs59100952,rs9616393,rs114118665,rs4821957,rs4634439,rs140293330,rs11054521,rs6065926,rs7744001,rs73186030,rs7217258,rs150155131,rs13055337	0.048529	0
Type 2 Diabetes	TNFSF13B	MRBEE	0.00506525	0.00468642	0.27977	1	rs77874543,rs150861794,rs12975366,rs10508198,rs3129770,rs73163382,rs11839228,rs6488394,rs2284178,rs192261735,rs74510325,rs3129812,rs7627284,rs74756604,rs118083884,rs9514830,rs9266639,rs3129682,rs4822075,rs34691223,rs12861715,rs59100952,rs9616393,rs114118665,rs4821957,rs4634439,rs140293330,rs11054521,rs6065926,rs7744001,rs73186030,rs7217258,rs150155131,rs13055337	0.048529	0
Type 2 Diabetes	FARSA	MRMedian	0.0521621	0.0199591	0.00896334	0.327096	rs1436785,rs9271692,rs1354034,rs35087277,rs892090	0.0018148	0
Type 2 Diabetes	FARSA	IMRP	0.0623194	0.0164158	0.00014687	0.00893731	rs1436785,rs9271692,rs1354034,rs35087277,rs892090	0.0018148	0
Type 2 Diabetes	FARSA	MRCUE	0.0162562	0.0588369	0.782324	1	rs1436785,rs9271692,rs1354034,rs35087277,rs892090	0.0018148	0
Type 2 Diabetes	FARSA	MRCML	0.0627014	0.0209523	0.00276633	0.118288	rs1436785,rs9271692,rs1354034,rs35087277,rs892090	0.0018148	0
Type 2 Diabetes	FARSA	MRBEE	0.0539117	0.0105601	3.30368e-07	3.22881e-05	rs1436785,rs9271692,rs1354034,rs35087277,rs892090	0.0018148	0
Total Cholesterol	PCSK9	MRMedian	0.277732	0.00735564	5.60587520039737e-312	8.65675e-308	rs11591147,rs472495,rs174568,rs1260326,rs547186,rs756350040,rs8106503,rs72660548,rs2001945,rs261342,1:55410511_CAA_C,rs7552350,15:58679807_CAGA_C,rs673335,rs182611493,rs7525503,rs7412,rs12239736,rs34707604,rs375326,rs317630,rs116633069,rs4048549,rs2140584	0.146885	1
Total Cholesterol	PCSK9	IMRP	0.273009	0.00883327	9.63501e-210	6.61282e-206	rs11591147,rs472495,rs174568,rs1260326,rs547186,rs756350040,rs8106503,rs72660548,rs2001945,rs261342,1:55410511_CAA_C,rs7552350,15:58679807_CAGA_C,rs673335,rs182611493,rs7525503,rs7412,rs12239736,rs34707604,rs375326,rs317630,rs116633069,rs4048549,rs2140584	0.146885	1
Total Cholesterol	PCSK9	MRCUE	0.372507	0.111998	0.000880983	0.0433968	rs11591147,rs472495,rs174568,rs1260326,rs547186,rs756350040,rs8106503,rs72660548,rs2001945,rs261342,1:55410511_CAA_C,rs7552350,15:58679807_CAGA_C,rs673335,rs182611493,rs7525503,rs7412,rs12239736,rs34707604,rs375326,rs317630,rs116633069,rs4048549,rs2140584	0.146885	1
Total Cholesterol	PCSK9	MRCML	0.273118	0.0072617	0	1.96211e-305	rs11591147,rs472495,rs174568,rs1260326,rs547186,rs756350040,rs8106503,rs72660548,rs2001945,rs261342,1:55410511_CAA_C,rs7552350,15:58679807_CAGA_C,rs673335,rs182611493,rs7525503,rs7412,rs12239736,rs34707604,rs375326,rs317630,rs116633069,rs4048549,rs2140584	0.146885	1
Total Cholesterol	PCSK9	MRBEE	0.308125	0.0581962	1.19288e-07	1.24684e-05	rs11591147,rs472495,rs174568,rs1260326,rs547186,rs756350040,rs8106503,rs72660548,rs2001945,rs261342,1:55410511_CAA_C,rs7552350,15:58679807_CAGA_C,rs673335,rs182611493,rs7525503,rs7412,rs12239736,rs34707604,rs375326,rs317630,rs116633069,rs4048549,rs2140584	0.146885	1
Total Cholesterol	CELSR2	MRMedian	-0.235101	0.013028	8.51381e-73	1.50268e-69	rs4970834,rs12125002,rs115263569,rs143250974,1:109894587_GGTGTGT_G,rs1927328,rs138377780,rs2777905,rs510651,rs143445653,rs149700491,1:109510603_TA_T,rs184374697,rs113878851,rs10858093,rs61799979,rs1065853,rs72647804,rs72705225,rs116468196,rs148206901,rs10857795,rs34547999,rs80293268,rs11724003	-0.025425	1
Total Cholesterol	CELSR2	IMRP	-0.113841	0.0113292	9.33218e-24	4.0742e-21	rs4970834,rs12125002,rs115263569,rs143250974,1:109894587_GGTGTGT_G,rs1927328,rs138377780,rs2777905,rs510651,rs143445653,rs149700491,1:109510603_TA_T,rs184374697,rs113878851,rs10858093,rs61799979,rs1065853,rs72647804,rs72705225,rs116468196,rs148206901,rs10857795,rs34547999,rs80293268,rs11724003	-0.025425	1
Total Cholesterol	CELSR2	MRCUE	-0.0965193	0.0204701	2.41563e-06	0.000207121	rs4970834,rs12125002,rs115263569,rs143250974,1:109894587_GGTGTGT_G,rs1927328,rs138377780,rs2777905,rs510651,rs143445653,rs149700491,1:109510603_TA_T,rs184374697,rs113878851,rs10858093,rs61799979,rs1065853,rs72647804,rs72705225,rs116468196,rs148206901,rs10857795,rs34547999,rs80293268,rs11724003	-0.025425	1
Total Cholesterol	CELSR2	MRCML	-0.0871305	0.0132134	4.27827e-11	6.93706e-09	rs4970834,rs12125002,rs115263569,rs143250974,1:109894587_GGTGTGT_G,rs1927328,rs138377780,rs2777905,rs510651,rs143445653,rs149700491,1:109510603_TA_T,rs184374697,rs113878851,rs10858093,rs61799979,rs1065853,rs72647804,rs72705225,rs116468196,rs148206901,rs10857795,rs34547999,rs80293268,rs11724003	-0.025425	1
Total Cholesterol	CELSR2	MRBEE	-0.102927	0.0155679	3.8052e-11	6.27715e-09	rs4970834,rs12125002,rs115263569,rs143250974,1:109894587_GGTGTGT_G,rs1927328,rs138377780,rs2777905,rs510651,rs143445653,rs149700491,1:109510603_TA_T,rs184374697,rs113878851,rs10858093,rs61799979,rs1065853,rs72647804,rs72705225,rs116468196,rs148206901,rs10857795,rs34547999,rs80293268,rs11724003	-0.025425	1
Total Cholesterol	PSRC1	MRMedian	0.0470252	0.00881479	9.56456e-08	1.01529e-05	rs34863121,rs1149168,rs6070696,rs76057315,rs709049,rs10733789,rs964184,rs1354034,rs34088174,rs7219524,rs3132560,rs438811,rs77080836	0.0843614	0
Total Cholesterol	PSRC1	IMRP	0.0309393	0.0131137	0.0183095	0.588387	rs34863121,rs1149168,rs6070696,rs76057315,rs709049,rs10733789,rs964184,rs1354034,rs34088174,rs7219524,rs3132560,rs438811,rs77080836	0.0843614	0
Total Cholesterol	PSRC1	MRCUE	0.0564089	0.0708703	0.426064	1	rs34863121,rs1149168,rs6070696,rs76057315,rs709049,rs10733789,rs964184,rs1354034,rs34088174,rs7219524,rs3132560,rs438811,rs77080836	0.0843614	0
Total Cholesterol	PSRC1	MRCML	-0.0119864	0.0177408	0.499267	1	rs34863121,rs1149168,rs6070696,rs76057315,rs709049,rs10733789,rs964184,rs1354034,rs34088174,rs7219524,rs3132560,rs438811,rs77080836	0.0843614	0
Total Cholesterol	PSRC1	MRBEE	0.0242186	0.0215792	0.26173	1	rs34863121,rs1149168,rs6070696,rs76057315,rs709049,rs10733789,rs964184,rs1354034,rs34088174,rs7219524,rs3132560,rs438811,rs77080836	0.0843614	0
Total Cholesterol	EVI5	MRMedian	0.0481372	0.00865663	2.6865e-08	3.06248e-06	rs11808092,rs6993770,rs11242109,rs342298,rs1354034,rs11170874,rs17131683,10:65262396_CA_C	0.0584895	0
Total Cholesterol	EVI5	IMRP	0.0461074	0.0130538	0.000412274	0.022286	rs11808092,rs6993770,rs11242109,rs342298,rs1354034,rs11170874,rs17131683,10:65262396_CA_C	0.0584895	0
Total Cholesterol	EVI5	MRCUE	0.033509	0.0289611	0.247257	1	rs11808092,rs6993770,rs11242109,rs342298,rs1354034,rs11170874,rs17131683,10:65262396_CA_C	0.0584895	0
Total Cholesterol	EVI5	MRCML	0.0421658	0.0149635	0.00483385	0.192384	rs11808092,rs6993770,rs11242109,rs342298,rs1354034,rs11170874,rs17131683,10:65262396_CA_C	0.0584895	0
Total Cholesterol	EVI5	MRBEE	0.0330805	0.0315413	0.294269	1	rs11808092,rs6993770,rs11242109,rs342298,rs1354034,rs11170874,rs17131683,10:65262396_CA_C	0.0584895	0
Total Cholesterol	CD5L	MRMedian	-0.00914139	0.004556	0.0448081	1	rs2765501,rs1264457,rs188468174,rs6037651,rs12043629,rs71374033,rs2436887,rs6664681,rs2858302,rs2734573,rs2282284,rs35923643,rs9658720,rs617119,rs3766370,rs9901675,rs9307257,rs112906142,rs28753010,rs6497185,rs73725532,rs114373434,rs1925678,rs112348182,rs9427300,rs116446171,rs12880641,rs1898846,rs6891054,rs12924236,rs12040769,rs17031793,rs4840568,rs7903926,rs2476601,rs200123836,rs56199421,rs4441176,rs34417180,rs115819686,rs796157109,rs4968200,rs11667640,rs61791368,rs9860734,rs568422886,rs3184504,rs11218726,rs1050976,rs2894381,rs5825118,rs34562254,rs704067,rs540315504,rs16864367,rs17041850,rs773218680,rs189992,rs12206347,rs147217681,rs3813764,rs3796718,13:108960380_TGCTG_T,1:101163839_AT_A,rs304955,rs12206713,rs72980776,6:29347301_TACAG_T,rs9268559,rs78487206,rs12661806,rs3129203,10:112184366_TAC_T,rs7555197,rs34701893,rs58900283,rs74221529	-0.0258197	0
Total Cholesterol	CD5L	IMRP	-0.0056466	0.00395451	0.153324	1	rs2765501,rs1264457,rs188468174,rs6037651,rs12043629,rs71374033,rs2436887,rs6664681,rs2858302,rs2734573,rs2282284,rs35923643,rs9658720,rs617119,rs3766370,rs9901675,rs9307257,rs112906142,rs28753010,rs6497185,rs73725532,rs114373434,rs1925678,rs112348182,rs9427300,rs116446171,rs12880641,rs1898846,rs6891054,rs12924236,rs12040769,rs17031793,rs4840568,rs7903926,rs2476601,rs200123836,rs56199421,rs4441176,rs34417180,rs115819686,rs796157109,rs4968200,rs11667640,rs61791368,rs9860734,rs568422886,rs3184504,rs11218726,rs1050976,rs2894381,rs5825118,rs34562254,rs704067,rs540315504,rs16864367,rs17041850,rs773218680,rs189992,rs12206347,rs147217681,rs3813764,rs3796718,13:108960380_TGCTG_T,1:101163839_AT_A,rs304955,rs12206713,rs72980776,6:29347301_TACAG_T,rs9268559,rs78487206,rs12661806,rs3129203,10:112184366_TAC_T,rs7555197,rs34701893,rs58900283,rs74221529	-0.0258197	0
Total Cholesterol	CD5L	MRCUE	0.00647208	0.0101269	0.522759	1	rs2765501,rs1264457,rs188468174,rs6037651,rs12043629,rs71374033,rs2436887,rs6664681,rs2858302,rs2734573,rs2282284,rs35923643,rs9658720,rs617119,rs3766370,rs9901675,rs9307257,rs112906142,rs28753010,rs6497185,rs73725532,rs114373434,rs1925678,rs112348182,rs9427300,rs116446171,rs12880641,rs1898846,rs6891054,rs12924236,rs12040769,rs17031793,rs4840568,rs7903926,rs2476601,rs200123836,rs56199421,rs4441176,rs34417180,rs115819686,rs796157109,rs4968200,rs11667640,rs61791368,rs9860734,rs568422886,rs3184504,rs11218726,rs1050976,rs2894381,rs5825118,rs34562254,rs704067,rs540315504,rs16864367,rs17041850,rs773218680,rs189992,rs12206347,rs147217681,rs3813764,rs3796718,13:108960380_TGCTG_T,1:101163839_AT_A,rs304955,rs12206713,rs72980776,6:29347301_TACAG_T,rs9268559,rs78487206,rs12661806,rs3129203,10:112184366_TAC_T,rs7555197,rs34701893,rs58900283,rs74221529	-0.0258197	0
Total Cholesterol	CD5L	MRCML	-0.00417259	0.00584406	0.475235	1	rs2765501,rs1264457,rs188468174,rs6037651,rs12043629,rs71374033,rs2436887,rs6664681,rs2858302,rs2734573,rs2282284,rs35923643,rs9658720,rs617119,rs3766370,rs9901675,rs9307257,rs112906142,rs28753010,rs6497185,rs73725532,rs114373434,rs1925678,rs112348182,rs9427300,rs116446171,rs12880641,rs1898846,rs6891054,rs12924236,rs12040769,rs17031793,rs4840568,rs7903926,rs2476601,rs200123836,rs56199421,rs4441176,rs34417180,rs115819686,rs796157109,rs4968200,rs11667640,rs61791368,rs9860734,rs568422886,rs3184504,rs11218726,rs1050976,rs2894381,rs5825118,rs34562254,rs704067,rs540315504,rs16864367,rs17041850,rs773218680,rs189992,rs12206347,rs147217681,rs3813764,rs3796718,13:108960380_TGCTG_T,1:101163839_AT_A,rs304955,rs12206713,rs72980776,6:29347301_TACAG_T,rs9268559,rs78487206,rs12661806,rs3129203,10:112184366_TAC_T,rs7555197,rs34701893,rs58900283,rs74221529	-0.0258197	0
Total Cholesterol	CD5L	MRBEE	0.00741137	0.00831262	0.372618	1	rs2765501,rs1264457,rs188468174,rs6037651,rs12043629,rs71374033,rs2436887,rs6664681,rs2858302,rs2734573,rs2282284,rs35923643,rs9658720,rs617119,rs3766370,rs9901675,rs9307257,rs112906142,rs28753010,rs6497185,rs73725532,rs114373434,rs1925678,rs112348182,rs9427300,rs116446171,rs12880641,rs1898846,rs6891054,rs12924236,rs12040769,rs17031793,rs4840568,rs7903926,rs2476601,rs200123836,rs56199421,rs4441176,rs34417180,rs115819686,rs796157109,rs4968200,rs11667640,rs61791368,rs9860734,rs568422886,rs3184504,rs11218726,rs1050976,rs2894381,rs5825118,rs34562254,rs704067,rs540315504,rs16864367,rs17041850,rs773218680,rs189992,rs12206347,rs147217681,rs3813764,rs3796718,13:108960380_TGCTG_T,1:101163839_AT_A,rs304955,rs12206713,rs72980776,6:29347301_TACAG_T,rs9268559,rs78487206,rs12661806,rs3129203,10:112184366_TAC_T,rs7555197,rs34701893,rs58900283,rs74221529	-0.0258197	0
Total Cholesterol	MECR	MRMedian	0.00436694	0.0104167	0.675053	1	rs144612117,rs6993770,rs11242109,rs7896518,rs12751164,rs1354034,rs6580980,rs401485,rs892090,rs4330974,rs342299,rs139746351,rs409801,rs10774624	0.0473745	0
Total Cholesterol	MECR	IMRP	0.0224236	0.013231	0.0901177	1	rs144612117,rs6993770,rs11242109,rs7896518,rs12751164,rs1354034,rs6580980,rs401485,rs892090,rs4330974,rs342299,rs139746351,rs409801,rs10774624	0.0473745	0
Total Cholesterol	MECR	MRCUE	-0.00731977	0.0381533	0.847859	1	rs144612117,rs6993770,rs11242109,rs7896518,rs12751164,rs1354034,rs6580980,rs401485,rs892090,rs4330974,rs342299,rs139746351,rs409801,rs10774624	0.0473745	0
Total Cholesterol	MECR	MRCML	0.00925894	0.0135527	0.494494	1	rs144612117,rs6993770,rs11242109,rs7896518,rs12751164,rs1354034,rs6580980,rs401485,rs892090,rs4330974,rs342299,rs139746351,rs409801,rs10774624	0.0473745	0
Total Cholesterol	MECR	MRBEE	0.0155795	0.020005	0.436109	1	rs144612117,rs6993770,rs11242109,rs7896518,rs12751164,rs1354034,rs6580980,rs401485,rs892090,rs4330974,rs342299,rs139746351,rs409801,rs10774624	0.0473745	0
Total Cholesterol	VAV3	MRMedian	0.0414416	0.0187188	0.0268351	0.80022	rs345308,rs1354034,rs11759553,rs71655926,rs6866614,10:64916030_AT_A	0.04654	0
Total Cholesterol	VAV3	IMRP	0.0743763	0.0187915	7.55906e-05	0.00490724	rs345308,rs1354034,rs11759553,rs71655926,rs6866614,10:64916030_AT_A	0.04654	0
Total Cholesterol	VAV3	MRCUE	-0.052659	0.0993906	0.596237	1	rs345308,rs1354034,rs11759553,rs71655926,rs6866614,10:64916030_AT_A	0.04654	0
Total Cholesterol	VAV3	MRCML	0.065653	0.0306585	0.0322397	0.924841	rs345308,rs1354034,rs11759553,rs71655926,rs6866614,10:64916030_AT_A	0.04654	0
Total Cholesterol	VAV3	MRBEE	0.0760369	0.0295928	0.0101862	0.362654	rs345308,rs1354034,rs11759553,rs71655926,rs6866614,10:64916030_AT_A	0.04654	0
Total Cholesterol	PLB1	MRMedian	-0.00146452	0.00223108	0.511556	1	rs5830078,rs60293037,rs373990209,rs191049211,rs185204106,rs12993525,rs2940785,rs13034317,rs55642596,rs1992809,rs10210970,rs6743548,rs35633871,rs112856431,rs2649998,rs25914,rs145920437,rs115463472,rs80293268,rs931947,rs530447789,rs144826968,rs833270,rs7905367,rs7306778,16:24533168_GT_G,rs200230828,rs12457893,rs4638747,rs12214582,rs11220477,rs115299478,rs2436396,12:52713199_CA_C,rs115610328,rs115172234,rs113014677,rs74865018,rs191811601,rs34119886,rs11105795,rs77585907,rs113204906,rs78629734,rs112413063,rs12957090,rs115072643,rs625728,rs665055,rs114904017,rs2732712,2:30007154_TTATC_T,rs55668963,rs7613292,rs6907508,rs138554025,rs271674,rs12810719,rs62018584,rs17709034,rs777210608,19:41899466_AT_A,rs779114668,rs79309332,rs35352711,rs1801257,rs9402690,rs186553039	-0.0118442	0
Total Cholesterol	PLB1	IMRP	0.000711981	0.00196613	0.71726	1	rs5830078,rs60293037,rs373990209,rs191049211,rs185204106,rs12993525,rs2940785,rs13034317,rs55642596,rs1992809,rs10210970,rs6743548,rs35633871,rs112856431,rs2649998,rs25914,rs145920437,rs115463472,rs80293268,rs931947,rs530447789,rs144826968,rs833270,rs7905367,rs7306778,16:24533168_GT_G,rs200230828,rs12457893,rs4638747,rs12214582,rs11220477,rs115299478,rs2436396,12:52713199_CA_C,rs115610328,rs115172234,rs113014677,rs74865018,rs191811601,rs34119886,rs11105795,rs77585907,rs113204906,rs78629734,rs112413063,rs12957090,rs115072643,rs625728,rs665055,rs114904017,rs2732712,2:30007154_TTATC_T,rs55668963,rs7613292,rs6907508,rs138554025,rs271674,rs12810719,rs62018584,rs17709034,rs777210608,19:41899466_AT_A,rs779114668,rs79309332,rs35352711,rs1801257,rs9402690,rs186553039	-0.0118442	0
Total Cholesterol	PLB1	MRCUE	-0.00410157	0.0047185	0.384709	1	rs5830078,rs60293037,rs373990209,rs191049211,rs185204106,rs12993525,rs2940785,rs13034317,rs55642596,rs1992809,rs10210970,rs6743548,rs35633871,rs112856431,rs2649998,rs25914,rs145920437,rs115463472,rs80293268,rs931947,rs530447789,rs144826968,rs833270,rs7905367,rs7306778,16:24533168_GT_G,rs200230828,rs12457893,rs4638747,rs12214582,rs11220477,rs115299478,rs2436396,12:52713199_CA_C,rs115610328,rs115172234,rs113014677,rs74865018,rs191811601,rs34119886,rs11105795,rs77585907,rs113204906,rs78629734,rs112413063,rs12957090,rs115072643,rs625728,rs665055,rs114904017,rs2732712,2:30007154_TTATC_T,rs55668963,rs7613292,rs6907508,rs138554025,rs271674,rs12810719,rs62018584,rs17709034,rs777210608,19:41899466_AT_A,rs779114668,rs79309332,rs35352711,rs1801257,rs9402690,rs186553039	-0.0118442	0
Total Cholesterol	PLB1	MRCML	0.000870647	0.0016446	0.596529	1	rs5830078,rs60293037,rs373990209,rs191049211,rs185204106,rs12993525,rs2940785,rs13034317,rs55642596,rs1992809,rs10210970,rs6743548,rs35633871,rs112856431,rs2649998,rs25914,rs145920437,rs115463472,rs80293268,rs931947,rs530447789,rs144826968,rs833270,rs7905367,rs7306778,16:24533168_GT_G,rs200230828,rs12457893,rs4638747,rs12214582,rs11220477,rs115299478,rs2436396,12:52713199_CA_C,rs115610328,rs115172234,rs113014677,rs74865018,rs191811601,rs34119886,rs11105795,rs77585907,rs113204906,rs78629734,rs112413063,rs12957090,rs115072643,rs625728,rs665055,rs114904017,rs2732712,2:30007154_TTATC_T,rs55668963,rs7613292,rs6907508,rs138554025,rs271674,rs12810719,rs62018584,rs17709034,rs777210608,19:41899466_AT_A,rs779114668,rs79309332,rs35352711,rs1801257,rs9402690,rs186553039	-0.0118442	0
Total Cholesterol	PLB1	MRBEE	-0.000471772	0.00214296	0.825755	1	rs5830078,rs60293037,rs373990209,rs191049211,rs185204106,rs12993525,rs2940785,rs13034317,rs55642596,rs1992809,rs10210970,rs6743548,rs35633871,rs112856431,rs2649998,rs25914,rs145920437,rs115463472,rs80293268,rs931947,rs530447789,rs144826968,rs833270,rs7905367,rs7306778,16:24533168_GT_G,rs200230828,rs12457893,rs4638747,rs12214582,rs11220477,rs115299478,rs2436396,12:52713199_CA_C,rs115610328,rs115172234,rs113014677,rs74865018,rs191811601,rs34119886,rs11105795,rs77585907,rs113204906,rs78629734,rs112413063,rs12957090,rs115072643,rs625728,rs665055,rs114904017,rs2732712,2:30007154_TTATC_T,rs55668963,rs7613292,rs6907508,rs138554025,rs271674,rs12810719,rs62018584,rs17709034,rs777210608,19:41899466_AT_A,rs779114668,rs79309332,rs35352711,rs1801257,rs9402690,rs186553039	-0.0118442	0
Total Cholesterol	INHBB	MRMedian	-0.0470412	0.00326493	4.60607e-47	4.55541e-44	rs17050272,rs4599120,rs28929474,rs7826120,rs56325564,rs771043500,rs9375702,rs79391953,rs4849879,rs7970695,rs676388,rs116205044,rs185812832,rs28640218,rs35824594,rs114125518,12:57801037_GA_G,rs76487293,rs111806057,rs9411378,rs9481167	0.026157	0
Total Cholesterol	INHBB	IMRP	-0.0454393	0.00358947	9.96802e-37	7.42358e-34	rs17050272,rs4599120,rs28929474,rs7826120,rs56325564,rs771043500,rs9375702,rs79391953,rs4849879,rs7970695,rs676388,rs116205044,rs185812832,rs28640218,rs35824594,rs114125518,12:57801037_GA_G,rs76487293,rs111806057,rs9411378,rs9481167	0.026157	0
Total Cholesterol	INHBB	MRCUE	-0.0167562	0.0355465	0.637364	1	rs17050272,rs4599120,rs28929474,rs7826120,rs56325564,rs771043500,rs9375702,rs79391953,rs4849879,rs7970695,rs676388,rs116205044,rs185812832,rs28640218,rs35824594,rs114125518,12:57801037_GA_G,rs76487293,rs111806057,rs9411378,rs9481167	0.026157	0
Total Cholesterol	INHBB	MRCML	-0.0385371	0.0102906	0.000180471	0.0108363	rs17050272,rs4599120,rs28929474,rs7826120,rs56325564,rs771043500,rs9375702,rs79391953,rs4849879,rs7970695,rs676388,rs116205044,rs185812832,rs28640218,rs35824594,rs114125518,12:57801037_GA_G,rs76487293,rs111806057,rs9411378,rs9481167	0.026157	0
Total Cholesterol	INHBB	MRBEE	-0.037656	0.0193688	0.0518763	1	rs17050272,rs4599120,rs28929474,rs7826120,rs56325564,rs771043500,rs9375702,rs79391953,rs4849879,rs7970695,rs676388,rs116205044,rs185812832,rs28640218,rs35824594,rs114125518,12:57801037_GA_G,rs76487293,rs111806057,rs9411378,rs9481167	0.026157	0
Total Cholesterol	FN1	MRMedian	0.0328539	0.00284054	6.12156e-31	3.52021e-28	rs1250248,rs147683904,rs13023321,rs140683934,rs148073423,rs13108218,rs949951,rs1404773,rs143764316,rs34751753,rs112003557,rs33988101,rs17449032,rs36062037,rs433235,rs62202896,rs62181366,rs115996084	0.0689979	1
Total Cholesterol	FN1	IMRP	0.0322251	0.00295313	1.0082e-27	5.15089e-25	rs1250248,rs147683904,rs13023321,rs140683934,rs148073423,rs13108218,rs949951,rs1404773,rs143764316,rs34751753,rs112003557,rs33988101,rs17449032,rs36062037,rs433235,rs62202896,rs62181366,rs115996084	0.0689979	1
Total Cholesterol	FN1	MRCUE	0.0322685	0.00345038	8.58854e-21	3.19847e-18	rs1250248,rs147683904,rs13023321,rs140683934,rs148073423,rs13108218,rs949951,rs1404773,rs143764316,rs34751753,rs112003557,rs33988101,rs17449032,rs36062037,rs433235,rs62202896,rs62181366,rs115996084	0.0689979	1
Total Cholesterol	FN1	MRCML	0.0326187	0.00263157	2.77663e-35	1.95062e-32	rs1250248,rs147683904,rs13023321,rs140683934,rs148073423,rs13108218,rs949951,rs1404773,rs143764316,rs34751753,rs112003557,rs33988101,rs17449032,rs36062037,rs433235,rs62202896,rs62181366,rs115996084	0.0689979	1
Total Cholesterol	FN1	MRBEE	0.032329	0.00142959	3.13795e-113	9.69969e-110	rs1250248,rs147683904,rs13023321,rs140683934,rs148073423,rs13108218,rs949951,rs1404773,rs143764316,rs34751753,rs112003557,rs33988101,rs17449032,rs36062037,rs433235,rs62202896,rs62181366,rs115996084	0.0689979	1
Total Cholesterol	IL1RN	MRMedian	0.0543379	0.00604777	2.59272e-19	8.54885e-17	rs55709272,rs4849147,rs6753216,rs12941811,2:113844150_GACA_G,rs62161292,rs6726595,rs10418046,rs146036339,rs77043467,rs8069119,rs3184504,rs11057841,rs2925979,rs61443276,rs36076008,rs4504118	0.0399683	0
Total Cholesterol	IL1RN	IMRP	0.0435581	0.00718661	1.35264e-09	1.83592e-07	rs55709272,rs4849147,rs6753216,rs12941811,2:113844150_GACA_G,rs62161292,rs6726595,rs10418046,rs146036339,rs77043467,rs8069119,rs3184504,rs11057841,rs2925979,rs61443276,rs36076008,rs4504118	0.0399683	0
Total Cholesterol	IL1RN	MRCUE	0.0319023	0.0264132	0.227118	1	rs55709272,rs4849147,rs6753216,rs12941811,2:113844150_GACA_G,rs62161292,rs6726595,rs10418046,rs146036339,rs77043467,rs8069119,rs3184504,rs11057841,rs2925979,rs61443276,rs36076008,rs4504118	0.0399683	0
Total Cholesterol	IL1RN	MRCML	0.028361	0.00857237	0.000938234	0.0459832	rs55709272,rs4849147,rs6753216,rs12941811,2:113844150_GACA_G,rs62161292,rs6726595,rs10418046,rs146036339,rs77043467,rs8069119,rs3184504,rs11057841,rs2925979,rs61443276,rs36076008,rs4504118	0.0399683	0
Total Cholesterol	IL1RN	MRBEE	0.0438726	0.0137334	0.00140022	0.0653374	rs55709272,rs4849147,rs6753216,rs12941811,2:113844150_GACA_G,rs62161292,rs6726595,rs10418046,rs146036339,rs77043467,rs8069119,rs3184504,rs11057841,rs2925979,rs61443276,rs36076008,rs4504118	0.0399683	0
Total Cholesterol	MCFD2	MRMedian	0.0216835	0.00997847	0.0297782	0.868879	rs6419615,rs112635299,rs6993770,rs17696641,rs1354034,rs8099942,rs60822569,rs77522368,10:64916030_AT_A	0.0948562	0
Total Cholesterol	MCFD2	IMRP	0.00815149	0.0105495	0.439708	1	rs6419615,rs112635299,rs6993770,rs17696641,rs1354034,rs8099942,rs60822569,rs77522368,10:64916030_AT_A	0.0948562	0
Total Cholesterol	MCFD2	MRCUE	0.03817	0.0211858	0.0715959	1	rs6419615,rs112635299,rs6993770,rs17696641,rs1354034,rs8099942,rs60822569,rs77522368,10:64916030_AT_A	0.0948562	0
Total Cholesterol	MCFD2	MRCML	0.01651	0.00942416	0.079794	1	rs6419615,rs112635299,rs6993770,rs17696641,rs1354034,rs8099942,rs60822569,rs77522368,10:64916030_AT_A	0.0948562	0
Total Cholesterol	MCFD2	MRBEE	0.0389904	0.0281206	0.165581	1	rs6419615,rs112635299,rs6993770,rs17696641,rs1354034,rs8099942,rs60822569,rs77522368,10:64916030_AT_A	0.0948562	0
Total Cholesterol	SEMA3F	MRMedian	0.0133739	0.0059049	0.0235201	0.719263	rs554375669,rs62261502,rs61729488,rs375112480,rs62262521,rs62259688,rs80347899,rs190252591,rs4679317,rs8055162,rs9833750,rs564699,rs62260761,rs3184504,rs782134971,rs1037117,rs551138877,rs772629493,rs73085191,3:52837282_TTTTA_T,rs58235019,rs151086500,rs11247293,rs13100733,rs143759872,rs2904606,rs10777187,rs934786,rs112269639,rs2365731,rs73087125,rs2160327,rs11647808,rs1169296,16:20354582_TA_T,rs188981727	0.0154617	0
Total Cholesterol	SEMA3F	IMRP	0.011011	0.00560283	0.049385	1	rs554375669,rs62261502,rs61729488,rs375112480,rs62262521,rs62259688,rs80347899,rs190252591,rs4679317,rs8055162,rs9833750,rs564699,rs62260761,rs3184504,rs782134971,rs1037117,rs551138877,rs772629493,rs73085191,3:52837282_TTTTA_T,rs58235019,rs151086500,rs11247293,rs13100733,rs143759872,rs2904606,rs10777187,rs934786,rs112269639,rs2365731,rs73087125,rs2160327,rs11647808,rs1169296,16:20354582_TA_T,rs188981727	0.0154617	0
Total Cholesterol	SEMA3F	MRCUE	0.00946102	0.00683465	0.166274	1	rs554375669,rs62261502,rs61729488,rs375112480,rs62262521,rs62259688,rs80347899,rs190252591,rs4679317,rs8055162,rs9833750,rs564699,rs62260761,rs3184504,rs782134971,rs1037117,rs551138877,rs772629493,rs73085191,3:52837282_TTTTA_T,rs58235019,rs151086500,rs11247293,rs13100733,rs143759872,rs2904606,rs10777187,rs934786,rs112269639,rs2365731,rs73087125,rs2160327,rs11647808,rs1169296,16:20354582_TA_T,rs188981727	0.0154617	0
Total Cholesterol	SEMA3F	MRCML	0.0112918	0.00761608	0.138173	1	rs554375669,rs62261502,rs61729488,rs375112480,rs62262521,rs62259688,rs80347899,rs190252591,rs4679317,rs8055162,rs9833750,rs564699,rs62260761,rs3184504,rs782134971,rs1037117,rs551138877,rs772629493,rs73085191,3:52837282_TTTTA_T,rs58235019,rs151086500,rs11247293,rs13100733,rs143759872,rs2904606,rs10777187,rs934786,rs112269639,rs2365731,rs73087125,rs2160327,rs11647808,rs1169296,16:20354582_TA_T,rs188981727	0.0154617	0
Total Cholesterol	SEMA3F	MRBEE	0.0100642	0.00747594	0.178233	1	rs554375669,rs62261502,rs61729488,rs375112480,rs62262521,rs62259688,rs80347899,rs190252591,rs4679317,rs8055162,rs9833750,rs564699,rs62260761,rs3184504,rs782134971,rs1037117,rs551138877,rs772629493,rs73085191,3:52837282_TTTTA_T,rs58235019,rs151086500,rs11247293,rs13100733,rs143759872,rs2904606,rs10777187,rs934786,rs112269639,rs2365731,rs73087125,rs2160327,rs11647808,rs1169296,16:20354582_TA_T,rs188981727	0.0154617	0
Total Cholesterol	APOD	MRMedian	0.0367046	0.00618907	3.01912e-09	3.90588e-07	rs139828053,rs73196149,rs1800775,rs894211,rs842217,rs10644928,rs73085338,rs5167,rs77542162,rs443401,rs4665972,rs11065979,rs56823429,rs7786376,rs116843064,rs4404481,rs268,rs112259268,rs390082,rs28597716,rs9352856	0.0484876	0
Total Cholesterol	APOD	IMRP	0.030236	0.00674357	7.33684e-06	0.000575413	rs139828053,rs73196149,rs1800775,rs894211,rs842217,rs10644928,rs73085338,rs5167,rs77542162,rs443401,rs4665972,rs11065979,rs56823429,rs7786376,rs116843064,rs4404481,rs268,rs112259268,rs390082,rs28597716,rs9352856	0.0484876	0
Total Cholesterol	APOD	MRCUE	0.0302654	0.109879	0.782976	1	rs139828053,rs73196149,rs1800775,rs894211,rs842217,rs10644928,rs73085338,rs5167,rs77542162,rs443401,rs4665972,rs11065979,rs56823429,rs7786376,rs116843064,rs4404481,rs268,rs112259268,rs390082,rs28597716,rs9352856	0.0484876	0
Total Cholesterol	APOD	MRCML	0.0229153	0.0106401	0.0312656	0.903527	rs139828053,rs73196149,rs1800775,rs894211,rs842217,rs10644928,rs73085338,rs5167,rs77542162,rs443401,rs4665972,rs11065979,rs56823429,rs7786376,rs116843064,rs4404481,rs268,rs112259268,rs390082,rs28597716,rs9352856	0.0484876	0
Total Cholesterol	APOD	MRBEE	0.0333513	0.0178629	0.061891	1	rs139828053,rs73196149,rs1800775,rs894211,rs842217,rs10644928,rs73085338,rs5167,rs77542162,rs443401,rs4665972,rs11065979,rs56823429,rs7786376,rs116843064,rs4404481,rs268,rs112259268,rs390082,rs28597716,rs9352856	0.0484876	0
Total Cholesterol	DCBLD2	MRMedian	0.0147209	0.00507216	0.00370437	0.152629	rs79795371,rs137924900,rs28929474,rs1672992,rs17580,rs56278466,rs137857516,rs1824548,4:3478798_CCTCA_C,rs28601761,rs149999508,rs78226267,rs58542926,rs11078597,rs77542162,rs8104768,rs7356034,rs174581,rs9906593,rs142574255,rs114159898,rs115478735,rs9980195,19:50047965_CAG_C,rs2464190,8:59434941_TC_T,rs147952809,rs10740131,rs602633,rs71859440,rs3138497,rs8097764,rs6775517,rs57199178,rs4979863,rs12359511,12:21044247_AT_A	-0.050601	0
Total Cholesterol	DCBLD2	IMRP	0.0107219	0.00540296	0.0472058	1	rs79795371,rs137924900,rs28929474,rs1672992,rs17580,rs56278466,rs137857516,rs1824548,4:3478798_CCTCA_C,rs28601761,rs149999508,rs78226267,rs58542926,rs11078597,rs77542162,rs8104768,rs7356034,rs174581,rs9906593,rs142574255,rs114159898,rs115478735,rs9980195,19:50047965_CAG_C,rs2464190,8:59434941_TC_T,rs147952809,rs10740131,rs602633,rs71859440,rs3138497,rs8097764,rs6775517,rs57199178,rs4979863,rs12359511,12:21044247_AT_A	-0.050601	0
Total Cholesterol	DCBLD2	MRCUE	0.0422526	0.0521424	0.41775	1	rs79795371,rs137924900,rs28929474,rs1672992,rs17580,rs56278466,rs137857516,rs1824548,4:3478798_CCTCA_C,rs28601761,rs149999508,rs78226267,rs58542926,rs11078597,rs77542162,rs8104768,rs7356034,rs174581,rs9906593,rs142574255,rs114159898,rs115478735,rs9980195,19:50047965_CAG_C,rs2464190,8:59434941_TC_T,rs147952809,rs10740131,rs602633,rs71859440,rs3138497,rs8097764,rs6775517,rs57199178,rs4979863,rs12359511,12:21044247_AT_A	-0.050601	0
Total Cholesterol	DCBLD2	MRCML	0.00747618	0.00568711	0.18865	1	rs79795371,rs137924900,rs28929474,rs1672992,rs17580,rs56278466,rs137857516,rs1824548,4:3478798_CCTCA_C,rs28601761,rs149999508,rs78226267,rs58542926,rs11078597,rs77542162,rs8104768,rs7356034,rs174581,rs9906593,rs142574255,rs114159898,rs115478735,rs9980195,19:50047965_CAG_C,rs2464190,8:59434941_TC_T,rs147952809,rs10740131,rs602633,rs71859440,rs3138497,rs8097764,rs6775517,rs57199178,rs4979863,rs12359511,12:21044247_AT_A	-0.050601	0
Total Cholesterol	DCBLD2	MRBEE	0.0234243	0.01782	0.18868	1	rs79795371,rs137924900,rs28929474,rs1672992,rs17580,rs56278466,rs137857516,rs1824548,4:3478798_CCTCA_C,rs28601761,rs149999508,rs78226267,rs58542926,rs11078597,rs77542162,rs8104768,rs7356034,rs174581,rs9906593,rs142574255,rs114159898,rs115478735,rs9980195,19:50047965_CAG_C,rs2464190,8:59434941_TC_T,rs147952809,rs10740131,rs602633,rs71859440,rs3138497,rs8097764,rs6775517,rs57199178,rs4979863,rs12359511,12:21044247_AT_A	-0.050601	0
Total Cholesterol	TNFSF10	MRMedian	0.0180632	0.00368828	9.70821e-07	8.87594e-05	rs4760,rs28929474,rs79287178,rs8178824,rs680321,rs371960809,rs17580,rs756671612,rs4788460,3:172233679_GTTT_G,rs174547,rs1027315,rs9644063,rs12973760,rs10502,rs241771,rs3751198,rs11499034,rs74598036,rs1050446,rs114441380,rs112875651,rs2302776,19:44165552_CTTTTTTT_C,rs71546848,rs80331438,rs7012637,rs13278062,rs495828,rs141245563,rs7619236,rs75910605,rs142032527,rs7137828	0.0504241	0
Total Cholesterol	TNFSF10	IMRP	0.0244153	0.00497012	8.99557e-07	8.26726e-05	rs4760,rs28929474,rs79287178,rs8178824,rs680321,rs371960809,rs17580,rs756671612,rs4788460,3:172233679_GTTT_G,rs174547,rs1027315,rs9644063,rs12973760,rs10502,rs241771,rs3751198,rs11499034,rs74598036,rs1050446,rs114441380,rs112875651,rs2302776,19:44165552_CTTTTTTT_C,rs71546848,rs80331438,rs7012637,rs13278062,rs495828,rs141245563,rs7619236,rs75910605,rs142032527,rs7137828	0.0504241	0
Total Cholesterol	TNFSF10	MRCUE	0.00815145	0.0391662	0.835132	1	rs4760,rs28929474,rs79287178,rs8178824,rs680321,rs371960809,rs17580,rs756671612,rs4788460,3:172233679_GTTT_G,rs174547,rs1027315,rs9644063,rs12973760,rs10502,rs241771,rs3751198,rs11499034,rs74598036,rs1050446,rs114441380,rs112875651,rs2302776,19:44165552_CTTTTTTT_C,rs71546848,rs80331438,rs7012637,rs13278062,rs495828,rs141245563,rs7619236,rs75910605,rs142032527,rs7137828	0.0504241	0
Total Cholesterol	TNFSF10	MRCML	0.0018001	0.0100476	0.857815	1	rs4760,rs28929474,rs79287178,rs8178824,rs680321,rs371960809,rs17580,rs756671612,rs4788460,3:172233679_GTTT_G,rs174547,rs1027315,rs9644063,rs12973760,rs10502,rs241771,rs3751198,rs11499034,rs74598036,rs1050446,rs114441380,rs112875651,rs2302776,19:44165552_CTTTTTTT_C,rs71546848,rs80331438,rs7012637,rs13278062,rs495828,rs141245563,rs7619236,rs75910605,rs142032527,rs7137828	0.0504241	0
Total Cholesterol	TNFSF10	MRBEE	0.0246087	0.0157027	0.117077	1	rs4760,rs28929474,rs79287178,rs8178824,rs680321,rs371960809,rs17580,rs756671612,rs4788460,3:172233679_GTTT_G,rs174547,rs1027315,rs9644063,rs12973760,rs10502,rs241771,rs3751198,rs11499034,rs74598036,rs1050446,rs114441380,rs112875651,rs2302776,19:44165552_CTTTTTTT_C,rs71546848,rs80331438,rs7012637,rs13278062,rs495828,rs141245563,rs7619236,rs75910605,rs142032527,rs7137828	0.0504241	0
Total Cholesterol	SCARB2	MRMedian	0.0213531	0.00494017	1.5439e-05	0.00114165	rs28563976,rs61597648,rs1837870,rs62018815,rs116030576,rs1042133,rs10935473,rs13192569,rs78583373,rs546873567,rs10265221,rs77924615,rs146972684,rs116361170,rs41271951,rs10846744,rs756700851,rs6855568,rs145330152	-0.00297391	1
Total Cholesterol	SCARB2	IMRP	0.0223036	0.00477681	3.02475e-06	0.000255253	rs28563976,rs61597648,rs1837870,rs62018815,rs116030576,rs1042133,rs10935473,rs13192569,rs78583373,rs546873567,rs10265221,rs77924615,rs146972684,rs116361170,rs41271951,rs10846744,rs756700851,rs6855568,rs145330152	-0.00297391	1
Total Cholesterol	SCARB2	MRCUE	0.0236251	0.011479	0.0395787	1	rs28563976,rs61597648,rs1837870,rs62018815,rs116030576,rs1042133,rs10935473,rs13192569,rs78583373,rs546873567,rs10265221,rs77924615,rs146972684,rs116361170,rs41271951,rs10846744,rs756700851,rs6855568,rs145330152	-0.00297391	1
Total Cholesterol	SCARB2	MRCML	0.0202525	0.00580702	0.000487386	0.0258902	rs28563976,rs61597648,rs1837870,rs62018815,rs116030576,rs1042133,rs10935473,rs13192569,rs78583373,rs546873567,rs10265221,rs77924615,rs146972684,rs116361170,rs41271951,rs10846744,rs756700851,rs6855568,rs145330152	-0.00297391	1
Total Cholesterol	SCARB2	MRBEE	0.0212536	0.00479024	9.12857e-06	0.000701914	rs28563976,rs61597648,rs1837870,rs62018815,rs116030576,rs1042133,rs10935473,rs13192569,rs78583373,rs546873567,rs10265221,rs77924615,rs146972684,rs116361170,rs41271951,rs10846744,rs756700851,rs6855568,rs145330152	-0.00297391	1
Total Cholesterol	FGA	MRMedian	-0.00875125	0.00826963	0.289947	1	rs1800789,rs76336116,rs10900807,rs55709272,rs2228145,rs150768229,rs13238312,rs62491812,rs56278466,rs116692022,rs12358789	0.0645831	0
Total Cholesterol	FGA	IMRP	-0.0140899	0.0103966	0.175339	1	rs1800789,rs76336116,rs10900807,rs55709272,rs2228145,rs150768229,rs13238312,rs62491812,rs56278466,rs116692022,rs12358789	0.0645831	0
Total Cholesterol	FGA	MRCUE	-0.0207906	0.0341656	0.542839	1	rs1800789,rs76336116,rs10900807,rs55709272,rs2228145,rs150768229,rs13238312,rs62491812,rs56278466,rs116692022,rs12358789	0.0645831	0
Total Cholesterol	FGA	MRCML	-0.0145496	0.00836111	0.081833	1	rs1800789,rs76336116,rs10900807,rs55709272,rs2228145,rs150768229,rs13238312,rs62491812,rs56278466,rs116692022,rs12358789	0.0645831	0
Total Cholesterol	FGA	MRBEE	-0.0177969	0.0291784	0.541905	1	rs1800789,rs76336116,rs10900807,rs55709272,rs2228145,rs150768229,rs13238312,rs62491812,rs56278466,rs116692022,rs12358789	0.0645831	0
Total Cholesterol	TIMD4	MRMedian	-0.0634069	0.00835594	3.24263e-14	7.0762e-12	rs112771035,rs4704826,11:126320386_GTGTGTGCA_G,rs66817580,rs10189685,rs9270270,rs4484407,rs571425477,rs7764413,rs550057,rs55714927,rs66619583,20:34133317_TCAA_T,rs34623398,rs62381166,rs10456852,rs1060622,rs4843861,rs38029,rs2142306,rs2143876,11:44592269_TTTA_T,rs2068888,rs10769256,rs371216559,rs10778118,rs28383248,rs72823014,rs115216147,rs3764261,rs1878051,rs3131025,rs600750,rs2896730,rs2737245,rs73633781,rs11395592,rs601338,rs34417180,rs77795650,rs806790,rs555418148,rs67833823,rs77542162,rs17654767,1:150880180_CT_C,5:157109719_AAAG_A,rs185342176,rs35615495,rs17615220,rs2252175,rs7939100,rs62083752,rs35575186,rs2031902,rs339060,rs11220513,rs55951667,rs17200733,rs117746603,rs6973472,rs4849629,rs385354,rs191463329,rs1131202,11:60964563_CA_C,rs9434737,rs570941521,rs78173576,rs9379084,rs9438875,rs62380752,rs34656952,rs751108564,rs35844460,rs12365790,rs35107257	-0.0235407	1
Total Cholesterol	TIMD4	IMRP	-0.0222979	0.00670278	0.000878931	0.0433802	rs112771035,rs4704826,11:126320386_GTGTGTGCA_G,rs66817580,rs10189685,rs9270270,rs4484407,rs571425477,rs7764413,rs550057,rs55714927,rs66619583,20:34133317_TCAA_T,rs34623398,rs62381166,rs10456852,rs1060622,rs4843861,rs38029,rs2142306,rs2143876,11:44592269_TTTA_T,rs2068888,rs10769256,rs371216559,rs10778118,rs28383248,rs72823014,rs115216147,rs3764261,rs1878051,rs3131025,rs600750,rs2896730,rs2737245,rs73633781,rs11395592,rs601338,rs34417180,rs77795650,rs806790,rs555418148,rs67833823,rs77542162,rs17654767,1:150880180_CT_C,5:157109719_AAAG_A,rs185342176,rs35615495,rs17615220,rs2252175,rs7939100,rs62083752,rs35575186,rs2031902,rs339060,rs11220513,rs55951667,rs17200733,rs117746603,rs6973472,rs4849629,rs385354,rs191463329,rs1131202,11:60964563_CA_C,rs9434737,rs570941521,rs78173576,rs9379084,rs9438875,rs62380752,rs34656952,rs751108564,rs35844460,rs12365790,rs35107257	-0.0235407	1
Total Cholesterol	TIMD4	MRCUE	-0.102803	0.0126814	5.20784e-16	1.3178e-13	rs112771035,rs4704826,11:126320386_GTGTGTGCA_G,rs66817580,rs10189685,rs9270270,rs4484407,rs571425477,rs7764413,rs550057,rs55714927,rs66619583,20:34133317_TCAA_T,rs34623398,rs62381166,rs10456852,rs1060622,rs4843861,rs38029,rs2142306,rs2143876,11:44592269_TTTA_T,rs2068888,rs10769256,rs371216559,rs10778118,rs28383248,rs72823014,rs115216147,rs3764261,rs1878051,rs3131025,rs600750,rs2896730,rs2737245,rs73633781,rs11395592,rs601338,rs34417180,rs77795650,rs806790,rs555418148,rs67833823,rs77542162,rs17654767,1:150880180_CT_C,5:157109719_AAAG_A,rs185342176,rs35615495,rs17615220,rs2252175,rs7939100,rs62083752,rs35575186,rs2031902,rs339060,rs11220513,rs55951667,rs17200733,rs117746603,rs6973472,rs4849629,rs385354,rs191463329,rs1131202,11:60964563_CA_C,rs9434737,rs570941521,rs78173576,rs9379084,rs9438875,rs62380752,rs34656952,rs751108564,rs35844460,rs12365790,rs35107257	-0.0235407	1
Total Cholesterol	TIMD4	MRCML	-0.0278592	0.0147206	0.0584201	1	rs112771035,rs4704826,11:126320386_GTGTGTGCA_G,rs66817580,rs10189685,rs9270270,rs4484407,rs571425477,rs7764413,rs550057,rs55714927,rs66619583,20:34133317_TCAA_T,rs34623398,rs62381166,rs10456852,rs1060622,rs4843861,rs38029,rs2142306,rs2143876,11:44592269_TTTA_T,rs2068888,rs10769256,rs371216559,rs10778118,rs28383248,rs72823014,rs115216147,rs3764261,rs1878051,rs3131025,rs600750,rs2896730,rs2737245,rs73633781,rs11395592,rs601338,rs34417180,rs77795650,rs806790,rs555418148,rs67833823,rs77542162,rs17654767,1:150880180_CT_C,5:157109719_AAAG_A,rs185342176,rs35615495,rs17615220,rs2252175,rs7939100,rs62083752,rs35575186,rs2031902,rs339060,rs11220513,rs55951667,rs17200733,rs117746603,rs6973472,rs4849629,rs385354,rs191463329,rs1131202,11:60964563_CA_C,rs9434737,rs570941521,rs78173576,rs9379084,rs9438875,rs62380752,rs34656952,rs751108564,rs35844460,rs12365790,rs35107257	-0.0235407	1
Total Cholesterol	TIMD4	MRBEE	-0.104999	0.0183494	1.05159e-08	1.28328e-06	rs112771035,rs4704826,11:126320386_GTGTGTGCA_G,rs66817580,rs10189685,rs9270270,rs4484407,rs571425477,rs7764413,rs550057,rs55714927,rs66619583,20:34133317_TCAA_T,rs34623398,rs62381166,rs10456852,rs1060622,rs4843861,rs38029,rs2142306,rs2143876,11:44592269_TTTA_T,rs2068888,rs10769256,rs371216559,rs10778118,rs28383248,rs72823014,rs115216147,rs3764261,rs1878051,rs3131025,rs600750,rs2896730,rs2737245,rs73633781,rs11395592,rs601338,rs34417180,rs77795650,rs806790,rs555418148,rs67833823,rs77542162,rs17654767,1:150880180_CT_C,5:157109719_AAAG_A,rs185342176,rs35615495,rs17615220,rs2252175,rs7939100,rs62083752,rs35575186,rs2031902,rs339060,rs11220513,rs55951667,rs17200733,rs117746603,rs6973472,rs4849629,rs385354,rs191463329,rs1131202,11:60964563_CA_C,rs9434737,rs570941521,rs78173576,rs9379084,rs9438875,rs62380752,rs34656952,rs751108564,rs35844460,rs12365790,rs35107257	-0.0235407	1
Total Cholesterol	IGF2R	MRMedian	-0.0291772	0.00540489	6.72742e-08	7.29603e-06	rs13192111,rs773481775,rs2297364,rs56296641,6:160489092_TGG_T,rs3131623,rs2395231,rs11111000,rs12202367,rs457543,rs10455782,rs62442661,rs73022722,6:160427471_CG_C,rs147858094,rs200378,6:30335759_GA_G,rs11968525,rs7974486,rs113810080,rs3132390,rs6727484,rs10144207,rs72845046,rs112635299,rs240873,rs1801689,rs9987289,rs118101004,rs145151530,rs1838105,rs746064,rs181773436,rs72843784,rs559154772,rs181924229,rs146465192,rs2280612,rs11241496,rs7952899,rs559365937,rs28895192,rs55852031,rs11756060,rs220722,rs56278466,rs727415,rs12210920,rs174568,rs579477,rs2594205,rs75444660	0.010107	0
Total Cholesterol	IGF2R	IMRP	-0.0208309	0.00710987	0.00339112	0.14153	rs13192111,rs773481775,rs2297364,rs56296641,6:160489092_TGG_T,rs3131623,rs2395231,rs11111000,rs12202367,rs457543,rs10455782,rs62442661,rs73022722,6:160427471_CG_C,rs147858094,rs200378,6:30335759_GA_G,rs11968525,rs7974486,rs113810080,rs3132390,rs6727484,rs10144207,rs72845046,rs112635299,rs240873,rs1801689,rs9987289,rs118101004,rs145151530,rs1838105,rs746064,rs181773436,rs72843784,rs559154772,rs181924229,rs146465192,rs2280612,rs11241496,rs7952899,rs559365937,rs28895192,rs55852031,rs11756060,rs220722,rs56278466,rs727415,rs12210920,rs174568,rs579477,rs2594205,rs75444660	0.010107	0
Total Cholesterol	IGF2R	MRCUE	-0.00766808	0.0121505	0.52798	1	rs13192111,rs773481775,rs2297364,rs56296641,6:160489092_TGG_T,rs3131623,rs2395231,rs11111000,rs12202367,rs457543,rs10455782,rs62442661,rs73022722,6:160427471_CG_C,rs147858094,rs200378,6:30335759_GA_G,rs11968525,rs7974486,rs113810080,rs3132390,rs6727484,rs10144207,rs72845046,rs112635299,rs240873,rs1801689,rs9987289,rs118101004,rs145151530,rs1838105,rs746064,rs181773436,rs72843784,rs559154772,rs181924229,rs146465192,rs2280612,rs11241496,rs7952899,rs559365937,rs28895192,rs55852031,rs11756060,rs220722,rs56278466,rs727415,rs12210920,rs174568,rs579477,rs2594205,rs75444660	0.010107	0
Total Cholesterol	IGF2R	MRCML	0.0107565	0.0193397	0.578083	1	rs13192111,rs773481775,rs2297364,rs56296641,6:160489092_TGG_T,rs3131623,rs2395231,rs11111000,rs12202367,rs457543,rs10455782,rs62442661,rs73022722,6:160427471_CG_C,rs147858094,rs200378,6:30335759_GA_G,rs11968525,rs7974486,rs113810080,rs3132390,rs6727484,rs10144207,rs72845046,rs112635299,rs240873,rs1801689,rs9987289,rs118101004,rs145151530,rs1838105,rs746064,rs181773436,rs72843784,rs559154772,rs181924229,rs146465192,rs2280612,rs11241496,rs7952899,rs559365937,rs28895192,rs55852031,rs11756060,rs220722,rs56278466,rs727415,rs12210920,rs174568,rs579477,rs2594205,rs75444660	0.010107	0
Total Cholesterol	IGF2R	MRBEE	-0.0282766	0.0139854	0.0431903	1	rs13192111,rs773481775,rs2297364,rs56296641,6:160489092_TGG_T,rs3131623,rs2395231,rs11111000,rs12202367,rs457543,rs10455782,rs62442661,rs73022722,6:160427471_CG_C,rs147858094,rs200378,6:30335759_GA_G,rs11968525,rs7974486,rs113810080,rs3132390,rs6727484,rs10144207,rs72845046,rs112635299,rs240873,rs1801689,rs9987289,rs118101004,rs145151530,rs1838105,rs746064,rs181773436,rs72843784,rs559154772,rs181924229,rs146465192,rs2280612,rs11241496,rs7952899,rs559365937,rs28895192,rs55852031,rs11756060,rs220722,rs56278466,rs727415,rs12210920,rs174568,rs579477,rs2594205,rs75444660	0.010107	0
Total Cholesterol	LRP11	MRMedian	-0.0017723	0.00263657	0.501456	1	rs9791197,rs34671400,rs7762285,rs4897110,rs9371541,rs138406720,rs147171479,rs140076522,rs9885754,rs12197676,rs117430285,rs61747728,rs1801689,rs149632821,rs62441822,rs151211134,rs11155621,rs72999863,rs1830839,rs2449390,rs145401097,rs36060036,rs13215304,rs112879458,rs72557709,6:150729062_ATG_A,6:149569632_GAGAA_G,rs7684253,rs2169387,rs11689257,rs539273211,rs12945299,rs185222028,rs8032007,rs17695224,rs9826650,rs12215988,rs217184,rs10445407,rs2106696,rs9404026	-0.0313827	0
Total Cholesterol	LRP11	IMRP	-0.00446621	0.00265574	0.0926238	1	rs9791197,rs34671400,rs7762285,rs4897110,rs9371541,rs138406720,rs147171479,rs140076522,rs9885754,rs12197676,rs117430285,rs61747728,rs1801689,rs149632821,rs62441822,rs151211134,rs11155621,rs72999863,rs1830839,rs2449390,rs145401097,rs36060036,rs13215304,rs112879458,rs72557709,6:150729062_ATG_A,6:149569632_GAGAA_G,rs7684253,rs2169387,rs11689257,rs539273211,rs12945299,rs185222028,rs8032007,rs17695224,rs9826650,rs12215988,rs217184,rs10445407,rs2106696,rs9404026	-0.0313827	0
Total Cholesterol	LRP11	MRCUE	-0.00312953	0.00314077	0.319046	1	rs9791197,rs34671400,rs7762285,rs4897110,rs9371541,rs138406720,rs147171479,rs140076522,rs9885754,rs12197676,rs117430285,rs61747728,rs1801689,rs149632821,rs62441822,rs151211134,rs11155621,rs72999863,rs1830839,rs2449390,rs145401097,rs36060036,rs13215304,rs112879458,rs72557709,6:150729062_ATG_A,6:149569632_GAGAA_G,rs7684253,rs2169387,rs11689257,rs539273211,rs12945299,rs185222028,rs8032007,rs17695224,rs9826650,rs12215988,rs217184,rs10445407,rs2106696,rs9404026	-0.0313827	0
Total Cholesterol	LRP11	MRCML	-0.00355966	0.00207207	0.0858095	1	rs9791197,rs34671400,rs7762285,rs4897110,rs9371541,rs138406720,rs147171479,rs140076522,rs9885754,rs12197676,rs117430285,rs61747728,rs1801689,rs149632821,rs62441822,rs151211134,rs11155621,rs72999863,rs1830839,rs2449390,rs145401097,rs36060036,rs13215304,rs112879458,rs72557709,6:150729062_ATG_A,6:149569632_GAGAA_G,rs7684253,rs2169387,rs11689257,rs539273211,rs12945299,rs185222028,rs8032007,rs17695224,rs9826650,rs12215988,rs217184,rs10445407,rs2106696,rs9404026	-0.0313827	0
Total Cholesterol	LRP11	MRBEE	-0.00311973	0.00244333	0.201661	1	rs9791197,rs34671400,rs7762285,rs4897110,rs9371541,rs138406720,rs147171479,rs140076522,rs9885754,rs12197676,rs117430285,rs61747728,rs1801689,rs149632821,rs62441822,rs151211134,rs11155621,rs72999863,rs1830839,rs2449390,rs145401097,rs36060036,rs13215304,rs112879458,rs72557709,6:150729062_ATG_A,6:149569632_GAGAA_G,rs7684253,rs2169387,rs11689257,rs539273211,rs12945299,rs185222028,rs8032007,rs17695224,rs9826650,rs12215988,rs217184,rs10445407,rs2106696,rs9404026	-0.0313827	0
Total Cholesterol	C7orf50	MRMedian	-0.00238071	0.0104563	0.819893	1	rs12701220,rs200169409,rs12720011,rs111211012,rs3824079,rs78096127,rs369227045,rs146290552,rs551601181,rs547121038	0.0309201	0
Total Cholesterol	C7orf50	IMRP	-0.0241874	0.0109333	0.0269479	0.804258	rs12701220,rs200169409,rs12720011,rs111211012,rs3824079,rs78096127,rs369227045,rs146290552,rs551601181,rs547121038	0.0309201	0
Total Cholesterol	C7orf50	MRCUE	-0.0172092	0.0153768	0.263069	1	rs12701220,rs200169409,rs12720011,rs111211012,rs3824079,rs78096127,rs369227045,rs146290552,rs551601181,rs547121038	0.0309201	0
Total Cholesterol	C7orf50	MRCML	0.00462791	0.00426991	0.278435	1	rs12701220,rs200169409,rs12720011,rs111211012,rs3824079,rs78096127,rs369227045,rs146290552,rs551601181,rs547121038	0.0309201	0
Total Cholesterol	C7orf50	MRBEE	0.00378208	0.0037262	0.310107	1	rs12701220,rs200169409,rs12720011,rs111211012,rs3824079,rs78096127,rs369227045,rs146290552,rs551601181,rs547121038	0.0309201	0
Total Cholesterol	PON2	MRMedian	-0.00451169	0.00257533	0.0797933	1	rs3917550,rs369836640,rs854573,rs7800939,rs17876205,rs780249818,rs114682706,rs76901064,rs17400776,rs117387967,rs117424662,rs58542926,rs17704140,rs149571049,rs148916216,rs139845338,rs7782784,rs147566334,rs78818441,rs6959358,rs10237805,rs73231310,rs79654026,rs73235101,rs79076343,rs28929474,rs28410214,rs75149741,rs78228321,rs73228434,rs146870261,rs140791365,rs117168520,rs112101333,rs116979959,rs739429,rs62466693,rs77413148,rs112073343,rs16868950,rs190516013,rs187738317,rs34251172,rs147137230,rs7256200,rs150404669,rs537273788,rs201174615,7:95503956_GAAGA_G,2:21152239_TG_T,rs71108244,rs56391746,19:20439917_CCCA_C,rs117159311,rs1801689,rs182715749	0.0548041	0
Total Cholesterol	PON2	IMRP	-0.00263147	0.00188776	0.163329	1	rs3917550,rs369836640,rs854573,rs7800939,rs17876205,rs780249818,rs114682706,rs76901064,rs17400776,rs117387967,rs117424662,rs58542926,rs17704140,rs149571049,rs148916216,rs139845338,rs7782784,rs147566334,rs78818441,rs6959358,rs10237805,rs73231310,rs79654026,rs73235101,rs79076343,rs28929474,rs28410214,rs75149741,rs78228321,rs73228434,rs146870261,rs140791365,rs117168520,rs112101333,rs116979959,rs739429,rs62466693,rs77413148,rs112073343,rs16868950,rs190516013,rs187738317,rs34251172,rs147137230,rs7256200,rs150404669,rs537273788,rs201174615,7:95503956_GAAGA_G,2:21152239_TG_T,rs71108244,rs56391746,19:20439917_CCCA_C,rs117159311,rs1801689,rs182715749	0.0548041	0
Total Cholesterol	PON2	MRCUE	-0.00192246	0.00208002	0.355355	1	rs3917550,rs369836640,rs854573,rs7800939,rs17876205,rs780249818,rs114682706,rs76901064,rs17400776,rs117387967,rs117424662,rs58542926,rs17704140,rs149571049,rs148916216,rs139845338,rs7782784,rs147566334,rs78818441,rs6959358,rs10237805,rs73231310,rs79654026,rs73235101,rs79076343,rs28929474,rs28410214,rs75149741,rs78228321,rs73228434,rs146870261,rs140791365,rs117168520,rs112101333,rs116979959,rs739429,rs62466693,rs77413148,rs112073343,rs16868950,rs190516013,rs187738317,rs34251172,rs147137230,rs7256200,rs150404669,rs537273788,rs201174615,7:95503956_GAAGA_G,2:21152239_TG_T,rs71108244,rs56391746,19:20439917_CCCA_C,rs117159311,rs1801689,rs182715749	0.0548041	0
Total Cholesterol	PON2	MRCML	-0.0013363	0.00256024	0.601711	1	rs3917550,rs369836640,rs854573,rs7800939,rs17876205,rs780249818,rs114682706,rs76901064,rs17400776,rs117387967,rs117424662,rs58542926,rs17704140,rs149571049,rs148916216,rs139845338,rs7782784,rs147566334,rs78818441,rs6959358,rs10237805,rs73231310,rs79654026,rs73235101,rs79076343,rs28929474,rs28410214,rs75149741,rs78228321,rs73228434,rs146870261,rs140791365,rs117168520,rs112101333,rs116979959,rs739429,rs62466693,rs77413148,rs112073343,rs16868950,rs190516013,rs187738317,rs34251172,rs147137230,rs7256200,rs150404669,rs537273788,rs201174615,7:95503956_GAAGA_G,2:21152239_TG_T,rs71108244,rs56391746,19:20439917_CCCA_C,rs117159311,rs1801689,rs182715749	0.0548041	0
Total Cholesterol	PON2	MRBEE	-0.00191905	0.00327371	0.55774	1	rs3917550,rs369836640,rs854573,rs7800939,rs17876205,rs780249818,rs114682706,rs76901064,rs17400776,rs117387967,rs117424662,rs58542926,rs17704140,rs149571049,rs148916216,rs139845338,rs7782784,rs147566334,rs78818441,rs6959358,rs10237805,rs73231310,rs79654026,rs73235101,rs79076343,rs28929474,rs28410214,rs75149741,rs78228321,rs73228434,rs146870261,rs140791365,rs117168520,rs112101333,rs116979959,rs739429,rs62466693,rs77413148,rs112073343,rs16868950,rs190516013,rs187738317,rs34251172,rs147137230,rs7256200,rs150404669,rs537273788,rs201174615,7:95503956_GAAGA_G,2:21152239_TG_T,rs71108244,rs56391746,19:20439917_CCCA_C,rs117159311,rs1801689,rs182715749	0.0548041	0
Total Cholesterol	MTSS1	MRMedian	0.0434163	0.0213653	0.0421439	1	rs72716950,rs6993770,rs1354034,rs964184,rs10876550,rs1260326	0.0530353	0
Total Cholesterol	MTSS1	IMRP	0.0229153	0.0276405	0.407077	1	rs72716950,rs6993770,rs1354034,rs964184,rs10876550,rs1260326	0.0530353	0
Total Cholesterol	MTSS1	MRCUE	0.0232345	0.043411	0.592497	1	rs72716950,rs6993770,rs1354034,rs964184,rs10876550,rs1260326	0.0530353	0
Total Cholesterol	MTSS1	MRCML	0.00206999	0.0175719	0.906225	1	rs72716950,rs6993770,rs1354034,rs964184,rs10876550,rs1260326	0.0530353	0
Total Cholesterol	MTSS1	MRBEE	0.421968	0.325923	0.195428	1	rs72716950,rs6993770,rs1354034,rs964184,rs10876550,rs1260326	0.0530353	0
Total Cholesterol	CTSB	MRMedian	0.00903629	0.00340914	0.00803468	0.298432	rs10102524,rs34824501,rs7823056,rs7831557,8:11564878_TAA_T,rs4764824,rs113628575,rs41281340,rs8107974,rs7016116,rs192641203,rs4713570,rs28406738,rs2686207,rs2291052,rs148197329,rs186595805,rs751715213,rs10740131,rs7017116,rs55891929,rs7834661,rs149060327,rs117843261,rs3972616,rs118115116,rs191620239,rs77725750,8:11254916_GA_G,rs146696327,rs13108218,rs111525314,rs10278040,rs849336,rs28416371,rs3130374,rs77532754,rs142135659,rs73209267,rs117467361,rs13262690,rs117546887,15:60889830_TAC_T,rs139196635,rs188247550,rs138518963,rs2142333,rs11400343,rs117164930,rs111996503,rs11380594,rs117463606,rs6800913	-0.0452761	0
Total Cholesterol	CTSB	IMRP	0.00738875	0.00336324	0.0280267	0.82967	rs10102524,rs34824501,rs7823056,rs7831557,8:11564878_TAA_T,rs4764824,rs113628575,rs41281340,rs8107974,rs7016116,rs192641203,rs4713570,rs28406738,rs2686207,rs2291052,rs148197329,rs186595805,rs751715213,rs10740131,rs7017116,rs55891929,rs7834661,rs149060327,rs117843261,rs3972616,rs118115116,rs191620239,rs77725750,8:11254916_GA_G,rs146696327,rs13108218,rs111525314,rs10278040,rs849336,rs28416371,rs3130374,rs77532754,rs142135659,rs73209267,rs117467361,rs13262690,rs117546887,15:60889830_TAC_T,rs139196635,rs188247550,rs138518963,rs2142333,rs11400343,rs117164930,rs111996503,rs11380594,rs117463606,rs6800913	-0.0452761	0
Total Cholesterol	CTSB	MRCUE	0.00792498	0.00715541	0.268056	1	rs10102524,rs34824501,rs7823056,rs7831557,8:11564878_TAA_T,rs4764824,rs113628575,rs41281340,rs8107974,rs7016116,rs192641203,rs4713570,rs28406738,rs2686207,rs2291052,rs148197329,rs186595805,rs751715213,rs10740131,rs7017116,rs55891929,rs7834661,rs149060327,rs117843261,rs3972616,rs118115116,rs191620239,rs77725750,8:11254916_GA_G,rs146696327,rs13108218,rs111525314,rs10278040,rs849336,rs28416371,rs3130374,rs77532754,rs142135659,rs73209267,rs117467361,rs13262690,rs117546887,15:60889830_TAC_T,rs139196635,rs188247550,rs138518963,rs2142333,rs11400343,rs117164930,rs111996503,rs11380594,rs117463606,rs6800913	-0.0452761	0
Total Cholesterol	CTSB	MRCML	0.00285293	0.00385044	0.458732	1	rs10102524,rs34824501,rs7823056,rs7831557,8:11564878_TAA_T,rs4764824,rs113628575,rs41281340,rs8107974,rs7016116,rs192641203,rs4713570,rs28406738,rs2686207,rs2291052,rs148197329,rs186595805,rs751715213,rs10740131,rs7017116,rs55891929,rs7834661,rs149060327,rs117843261,rs3972616,rs118115116,rs191620239,rs77725750,8:11254916_GA_G,rs146696327,rs13108218,rs111525314,rs10278040,rs849336,rs28416371,rs3130374,rs77532754,rs142135659,rs73209267,rs117467361,rs13262690,rs117546887,15:60889830_TAC_T,rs139196635,rs188247550,rs138518963,rs2142333,rs11400343,rs117164930,rs111996503,rs11380594,rs117463606,rs6800913	-0.0452761	0
Total Cholesterol	CTSB	MRBEE	0.00539688	0.0052264	0.301782	1	rs10102524,rs34824501,rs7823056,rs7831557,8:11564878_TAA_T,rs4764824,rs113628575,rs41281340,rs8107974,rs7016116,rs192641203,rs4713570,rs28406738,rs2686207,rs2291052,rs148197329,rs186595805,rs751715213,rs10740131,rs7017116,rs55891929,rs7834661,rs149060327,rs117843261,rs3972616,rs118115116,rs191620239,rs77725750,8:11254916_GA_G,rs146696327,rs13108218,rs111525314,rs10278040,rs849336,rs28416371,rs3130374,rs77532754,rs142135659,rs73209267,rs117467361,rs13262690,rs117546887,15:60889830_TAC_T,rs139196635,rs188247550,rs138518963,rs2142333,rs11400343,rs117164930,rs111996503,rs11380594,rs117463606,rs6800913	-0.0452761	0
Total Cholesterol	FGFR2	MRMedian	0.00998187	0.0112811	0.376248	1	rs2981430,rs924204,rs2001945,rs11199973,rs7826120,rs6968170,rs111632263,rs55714927,rs505922,rs12811045,rs68055275,rs10998794,rs7902581,rs34801352,rs80235628,rs10445407,rs11497991,rs796915017,rs3794638,rs576467932,rs115917189,rs2288336,6:62182402_GA_G	0.00366522	0
Total Cholesterol	FGFR2	IMRP	-0.00121146	0.00917385	0.89494	1	rs2981430,rs924204,rs2001945,rs11199973,rs7826120,rs6968170,rs111632263,rs55714927,rs505922,rs12811045,rs68055275,rs10998794,rs7902581,rs34801352,rs80235628,rs10445407,rs11497991,rs796915017,rs3794638,rs576467932,rs115917189,rs2288336,6:62182402_GA_G	0.00366522	0
Total Cholesterol	FGFR2	MRCUE	0.0633091	0.0749895	0.398535	1	rs2981430,rs924204,rs2001945,rs11199973,rs7826120,rs6968170,rs111632263,rs55714927,rs505922,rs12811045,rs68055275,rs10998794,rs7902581,rs34801352,rs80235628,rs10445407,rs11497991,rs796915017,rs3794638,rs576467932,rs115917189,rs2288336,6:62182402_GA_G	0.00366522	0
Total Cholesterol	FGFR2	MRCML	-0.000123023	0.00942658	0.989587	1	rs2981430,rs924204,rs2001945,rs11199973,rs7826120,rs6968170,rs111632263,rs55714927,rs505922,rs12811045,rs68055275,rs10998794,rs7902581,rs34801352,rs80235628,rs10445407,rs11497991,rs796915017,rs3794638,rs576467932,rs115917189,rs2288336,6:62182402_GA_G	0.00366522	0
Total Cholesterol	FGFR2	MRBEE	0.0183744	0.0463159	0.691575	1	rs2981430,rs924204,rs2001945,rs11199973,rs7826120,rs6968170,rs111632263,rs55714927,rs505922,rs12811045,rs68055275,rs10998794,rs7902581,rs34801352,rs80235628,rs10445407,rs11497991,rs796915017,rs3794638,rs576467932,rs115917189,rs2288336,6:62182402_GA_G	0.00366522	0
Total Cholesterol	TRIM5	MRMedian	-0.0167897	0.00383429	1.19326e-05	0.000898163	rs11821656,rs10742818,rs1976339,rs56348930,rs7950170,11:5751419_AT_A,rs117180903,rs141196577,rs2117109,rs1354034,rs736801	0.0493904	0
Total Cholesterol	TRIM5	IMRP	-0.0150014	0.00517086	0.00371798	0.153249	rs11821656,rs10742818,rs1976339,rs56348930,rs7950170,11:5751419_AT_A,rs117180903,rs141196577,rs2117109,rs1354034,rs736801	0.0493904	0
Total Cholesterol	TRIM5	MRCUE	-0.0191303	0.0117584	0.103748	1	rs11821656,rs10742818,rs1976339,rs56348930,rs7950170,11:5751419_AT_A,rs117180903,rs141196577,rs2117109,rs1354034,rs736801	0.0493904	0
Total Cholesterol	TRIM5	MRCML	0.00516685	0.00879715	0.556981	1	rs11821656,rs10742818,rs1976339,rs56348930,rs7950170,11:5751419_AT_A,rs117180903,rs141196577,rs2117109,rs1354034,rs736801	0.0493904	0
Total Cholesterol	TRIM5	MRBEE	-0.0196695	0.00839654	0.0191511	0.611661	rs11821656,rs10742818,rs1976339,rs56348930,rs7950170,11:5751419_AT_A,rs117180903,rs141196577,rs2117109,rs1354034,rs736801	0.0493904	0
Total Cholesterol	MFAP5	MRMedian	0.00878676	0.00592681	0.138196	1	12:9024070_GT_G,rs35253464,rs4894803,rs11047348,rs532436,rs116782838,rs11053226,rs7412,rs1126464,rs1918352,rs749767952,rs139736025,rs112573596,rs7977933,rs56248155	0.0185641	0
Total Cholesterol	MFAP5	IMRP	0.0131467	0.00713202	0.0652807	1	12:9024070_GT_G,rs35253464,rs4894803,rs11047348,rs532436,rs116782838,rs11053226,rs7412,rs1126464,rs1918352,rs749767952,rs139736025,rs112573596,rs7977933,rs56248155	0.0185641	0
Total Cholesterol	MFAP5	MRCUE	0.0107815	0.00904272	0.23315	1	12:9024070_GT_G,rs35253464,rs4894803,rs11047348,rs532436,rs116782838,rs11053226,rs7412,rs1126464,rs1918352,rs749767952,rs139736025,rs112573596,rs7977933,rs56248155	0.0185641	0
Total Cholesterol	MFAP5	MRCML	0.0109086	0.00629075	0.0829053	1	12:9024070_GT_G,rs35253464,rs4894803,rs11047348,rs532436,rs116782838,rs11053226,rs7412,rs1126464,rs1918352,rs749767952,rs139736025,rs112573596,rs7977933,rs56248155	0.0185641	0
Total Cholesterol	MFAP5	MRBEE	0.0109368	0.00673435	0.104369	1	12:9024070_GT_G,rs35253464,rs4894803,rs11047348,rs532436,rs116782838,rs11053226,rs7412,rs1126464,rs1918352,rs749767952,rs139736025,rs112573596,rs7977933,rs56248155	0.0185641	0
Total Cholesterol	GAS6	MRMedian	-0.0517297	0.00888052	5.70895e-09	7.14138e-07	rs12868938,rs74816457,rs55714927,rs1709078,rs71437250,rs9550269,rs4841133,rs3747207,rs4876611,rs12667978,rs70993902,rs1983009,rs1260326,rs576464842,rs17145750,rs17138358,rs1688030,rs1627982,rs11230313,rs117725576,rs9856570,rs6840282,rs56073752,rs62165726,rs150844304,rs13108218,rs3128983,rs13196606,rs7224668,rs4055121,rs11204751,rs150861256,rs117151468,rs7329468,rs117353963,rs35527389,rs77542162,rs10106207,rs62059198,rs9277417,rs67981690,rs62120967,19:35562398_GTGTGTC_G,rs11381821,rs10418800,3:135853614_TTATA_T,rs216140,rs7502910,rs11039762,rs147361528	0.0170571	0
Total Cholesterol	GAS6	IMRP	-0.0504074	0.00747066	1.50542e-11	2.60019e-09	rs12868938,rs74816457,rs55714927,rs1709078,rs71437250,rs9550269,rs4841133,rs3747207,rs4876611,rs12667978,rs70993902,rs1983009,rs1260326,rs576464842,rs17145750,rs17138358,rs1688030,rs1627982,rs11230313,rs117725576,rs9856570,rs6840282,rs56073752,rs62165726,rs150844304,rs13108218,rs3128983,rs13196606,rs7224668,rs4055121,rs11204751,rs150861256,rs117151468,rs7329468,rs117353963,rs35527389,rs77542162,rs10106207,rs62059198,rs9277417,rs67981690,rs62120967,19:35562398_GTGTGTC_G,rs11381821,rs10418800,3:135853614_TTATA_T,rs216140,rs7502910,rs11039762,rs147361528	0.0170571	0
Total Cholesterol	GAS6	MRCUE	-0.0268212	0.018986	0.157748	1	rs12868938,rs74816457,rs55714927,rs1709078,rs71437250,rs9550269,rs4841133,rs3747207,rs4876611,rs12667978,rs70993902,rs1983009,rs1260326,rs576464842,rs17145750,rs17138358,rs1688030,rs1627982,rs11230313,rs117725576,rs9856570,rs6840282,rs56073752,rs62165726,rs150844304,rs13108218,rs3128983,rs13196606,rs7224668,rs4055121,rs11204751,rs150861256,rs117151468,rs7329468,rs117353963,rs35527389,rs77542162,rs10106207,rs62059198,rs9277417,rs67981690,rs62120967,19:35562398_GTGTGTC_G,rs11381821,rs10418800,3:135853614_TTATA_T,rs216140,rs7502910,rs11039762,rs147361528	0.0170571	0
Total Cholesterol	GAS6	MRCML	0.00842543	0.00518593	0.104233	1	rs12868938,rs74816457,rs55714927,rs1709078,rs71437250,rs9550269,rs4841133,rs3747207,rs4876611,rs12667978,rs70993902,rs1983009,rs1260326,rs576464842,rs17145750,rs17138358,rs1688030,rs1627982,rs11230313,rs117725576,rs9856570,rs6840282,rs56073752,rs62165726,rs150844304,rs13108218,rs3128983,rs13196606,rs7224668,rs4055121,rs11204751,rs150861256,rs117151468,rs7329468,rs117353963,rs35527389,rs77542162,rs10106207,rs62059198,rs9277417,rs67981690,rs62120967,19:35562398_GTGTGTC_G,rs11381821,rs10418800,3:135853614_TTATA_T,rs216140,rs7502910,rs11039762,rs147361528	0.0170571	0
Total Cholesterol	GAS6	MRBEE	-0.0466348	0.0218199	0.0325768	0.935009	rs12868938,rs74816457,rs55714927,rs1709078,rs71437250,rs9550269,rs4841133,rs3747207,rs4876611,rs12667978,rs70993902,rs1983009,rs1260326,rs576464842,rs17145750,rs17138358,rs1688030,rs1627982,rs11230313,rs117725576,rs9856570,rs6840282,rs56073752,rs62165726,rs150844304,rs13108218,rs3128983,rs13196606,rs7224668,rs4055121,rs11204751,rs150861256,rs117151468,rs7329468,rs117353963,rs35527389,rs77542162,rs10106207,rs62059198,rs9277417,rs67981690,rs62120967,19:35562398_GTGTGTC_G,rs11381821,rs10418800,3:135853614_TTATA_T,rs216140,rs7502910,rs11039762,rs147361528	0.0170571	0
Total Cholesterol	FLT3	MRMedian	0.00174618	0.0150102	0.907389	1	rs9554228,rs12579868,rs4766578,rs58574748,rs1847472,rs11066320,rs2736100,rs13232005,rs568772493,rs12667978,9:95593893_CCCGGA_C,rs1140342,rs12759540	0.0231544	0
Total Cholesterol	FLT3	IMRP	0.026875	0.00968158	0.00550514	0.215835	rs9554228,rs12579868,rs4766578,rs58574748,rs1847472,rs11066320,rs2736100,rs13232005,rs568772493,rs12667978,9:95593893_CCCGGA_C,rs1140342,rs12759540	0.0231544	0
Total Cholesterol	FLT3	MRCUE	-0.0851216	0.0571334	0.136257	1	rs9554228,rs12579868,rs4766578,rs58574748,rs1847472,rs11066320,rs2736100,rs13232005,rs568772493,rs12667978,9:95593893_CCCGGA_C,rs1140342,rs12759540	0.0231544	0
Total Cholesterol	FLT3	MRCML	0.0266061	0.0105969	0.0120473	0.419021	rs9554228,rs12579868,rs4766578,rs58574748,rs1847472,rs11066320,rs2736100,rs13232005,rs568772493,rs12667978,9:95593893_CCCGGA_C,rs1140342,rs12759540	0.0231544	0
Total Cholesterol	FLT3	MRBEE	-0.0963688	0.0587423	0.100894	1	rs9554228,rs12579868,rs4766578,rs58574748,rs1847472,rs11066320,rs2736100,rs13232005,rs568772493,rs12667978,9:95593893_CCCGGA_C,rs1140342,rs12759540	0.0231544	0
Total Cholesterol	PLA2G15	MRMedian	-0.0248693	0.00429805	7.20068e-09	8.9727e-07	rs7672,rs10778152,rs147690202,rs78479045,rs78018091,rs2395227,rs117949548,rs139196635,rs3730399,rs7965471,rs3132450,rs76889468,rs8057202,16:68277762_CAAAAAAAAAAAAAAAA_C,rs28929474,rs143111731,rs58542926,rs77133694,rs79953763,rs10135777,rs9346804,rs3730393,rs3743588,rs118080780,rs35350651,rs143285044,rs3094024,17:45008033_TAA_T,rs7133361,rs838145,rs535337809,rs3130896,rs7744830,rs187429064,14:66122725_TG_T,12:112958774_GTTT_G,rs13107325,rs2625445,rs115974400,12:102663792_CTAT_C,rs144969912,rs1399439,rs189579002,rs150641790,rs35902944,rs55714927,16:67268836_ATTTT_A,rs10139243	-0.0386154	0
Total Cholesterol	PLA2G15	IMRP	-0.0212295	0.00461031	4.12891e-06	0.000339137	rs7672,rs10778152,rs147690202,rs78479045,rs78018091,rs2395227,rs117949548,rs139196635,rs3730399,rs7965471,rs3132450,rs76889468,rs8057202,16:68277762_CAAAAAAAAAAAAAAAA_C,rs28929474,rs143111731,rs58542926,rs77133694,rs79953763,rs10135777,rs9346804,rs3730393,rs3743588,rs118080780,rs35350651,rs143285044,rs3094024,17:45008033_TAA_T,rs7133361,rs838145,rs535337809,rs3130896,rs7744830,rs187429064,14:66122725_TG_T,12:112958774_GTTT_G,rs13107325,rs2625445,rs115974400,12:102663792_CTAT_C,rs144969912,rs1399439,rs189579002,rs150641790,rs35902944,rs55714927,16:67268836_ATTTT_A,rs10139243	-0.0386154	0
Total Cholesterol	PLA2G15	MRCUE	-0.0388208	0.0155001	0.0122606	0.423736	rs7672,rs10778152,rs147690202,rs78479045,rs78018091,rs2395227,rs117949548,rs139196635,rs3730399,rs7965471,rs3132450,rs76889468,rs8057202,16:68277762_CAAAAAAAAAAAAAAAA_C,rs28929474,rs143111731,rs58542926,rs77133694,rs79953763,rs10135777,rs9346804,rs3730393,rs3743588,rs118080780,rs35350651,rs143285044,rs3094024,17:45008033_TAA_T,rs7133361,rs838145,rs535337809,rs3130896,rs7744830,rs187429064,14:66122725_TG_T,12:112958774_GTTT_G,rs13107325,rs2625445,rs115974400,12:102663792_CTAT_C,rs144969912,rs1399439,rs189579002,rs150641790,rs35902944,rs55714927,16:67268836_ATTTT_A,rs10139243	-0.0386154	0
Total Cholesterol	PLA2G15	MRCML	-0.0187765	0.00572967	0.00104892	0.0506538	rs7672,rs10778152,rs147690202,rs78479045,rs78018091,rs2395227,rs117949548,rs139196635,rs3730399,rs7965471,rs3132450,rs76889468,rs8057202,16:68277762_CAAAAAAAAAAAAAAAA_C,rs28929474,rs143111731,rs58542926,rs77133694,rs79953763,rs10135777,rs9346804,rs3730393,rs3743588,rs118080780,rs35350651,rs143285044,rs3094024,17:45008033_TAA_T,rs7133361,rs838145,rs535337809,rs3130896,rs7744830,rs187429064,14:66122725_TG_T,12:112958774_GTTT_G,rs13107325,rs2625445,rs115974400,12:102663792_CTAT_C,rs144969912,rs1399439,rs189579002,rs150641790,rs35902944,rs55714927,16:67268836_ATTTT_A,rs10139243	-0.0386154	0
Total Cholesterol	PLA2G15	MRBEE	-0.0423804	0.012878	0.000998619	0.0485471	rs7672,rs10778152,rs147690202,rs78479045,rs78018091,rs2395227,rs117949548,rs139196635,rs3730399,rs7965471,rs3132450,rs76889468,rs8057202,16:68277762_CAAAAAAAAAAAAAAAA_C,rs28929474,rs143111731,rs58542926,rs77133694,rs79953763,rs10135777,rs9346804,rs3730393,rs3743588,rs118080780,rs35350651,rs143285044,rs3094024,17:45008033_TAA_T,rs7133361,rs838145,rs535337809,rs3130896,rs7744830,rs187429064,14:66122725_TG_T,12:112958774_GTTT_G,rs13107325,rs2625445,rs115974400,12:102663792_CTAT_C,rs144969912,rs1399439,rs189579002,rs150641790,rs35902944,rs55714927,16:67268836_ATTTT_A,rs10139243	-0.0386154	0
Total Cholesterol	ASGR1	MRMedian	0.0754292	0.0113801	3.39915e-11	5.63667e-09	rs55714927,rs2622935,rs12740374,rs28929474,rs148282124,rs1801689,rs140584594,rs7012814,rs544097327,rs11405616,rs782134971,rs145767874,17:7052540_ATT_A,rs112875651,rs6453424,rs117109638,rs75312394,16:28579915_GT_G	0.00854881	0
Total Cholesterol	ASGR1	IMRP	0.107558	0.0134093	1.04765e-15	2.56983e-13	rs55714927,rs2622935,rs12740374,rs28929474,rs148282124,rs1801689,rs140584594,rs7012814,rs544097327,rs11405616,rs782134971,rs145767874,17:7052540_ATT_A,rs112875651,rs6453424,rs117109638,rs75312394,16:28579915_GT_G	0.00854881	0
Total Cholesterol	ASGR1	MRCUE	-0.0285101	0.115254	0.804624	1	rs55714927,rs2622935,rs12740374,rs28929474,rs148282124,rs1801689,rs140584594,rs7012814,rs544097327,rs11405616,rs782134971,rs145767874,17:7052540_ATT_A,rs112875651,rs6453424,rs117109638,rs75312394,16:28579915_GT_G	0.00854881	0
Total Cholesterol	ASGR1	MRCML	0.0450501	0.0308645	0.144397	1	rs55714927,rs2622935,rs12740374,rs28929474,rs148282124,rs1801689,rs140584594,rs7012814,rs544097327,rs11405616,rs782134971,rs145767874,17:7052540_ATT_A,rs112875651,rs6453424,rs117109638,rs75312394,16:28579915_GT_G	0.00854881	0
Total Cholesterol	ASGR1	MRBEE	0.0907774	0.0382582	0.0176557	0.572262	rs55714927,rs2622935,rs12740374,rs28929474,rs148282124,rs1801689,rs140584594,rs7012814,rs544097327,rs11405616,rs782134971,rs145767874,17:7052540_ATT_A,rs112875651,rs6453424,rs117109638,rs75312394,16:28579915_GT_G	0.00854881	0
Total Cholesterol	TXNL1	MRMedian	-0.108746	0.0196966	3.36974e-08	3.79847e-06	rs71534539,rs2516401,rs9271567,rs28362359,rs2735075,rs202052484,rs12473891,rs73415247	-0.033682	0
Total Cholesterol	TXNL1	IMRP	-0.120673	0.028431	2.19151e-05	0.00158582	rs71534539,rs2516401,rs9271567,rs28362359,rs2735075,rs202052484,rs12473891,rs73415247	-0.033682	0
Total Cholesterol	TXNL1	MRCUE	-0.108317	0.0380326	0.00439961	0.177832	rs71534539,rs2516401,rs9271567,rs28362359,rs2735075,rs202052484,rs12473891,rs73415247	-0.033682	0
Total Cholesterol	TXNL1	MRCML	-0.0154966	0.026144	0.553356	1	rs71534539,rs2516401,rs9271567,rs28362359,rs2735075,rs202052484,rs12473891,rs73415247	-0.033682	0
Total Cholesterol	TXNL1	MRBEE	-0.123058	0.0371122	0.000913683	0.0450264	rs71534539,rs2516401,rs9271567,rs28362359,rs2735075,rs202052484,rs12473891,rs73415247	-0.033682	0
Total Cholesterol	LDLR	MRMedian	0.157685	0.0229429	6.28949e-12	1.12605e-09	rs1065853,rs964184,rs765974791,rs28601761,rs247617,rs5112,rs13702,rs1260326,rs4704834,rs174533,rs2737246,rs3812316,rs77542162,rs451637,rs8107974,rs7001307,rs116843064,rs261342,rs182611493,rs2068888,rs7896832,rs35194383,rs3132649,rs5880,rs740516,rs139974673,rs753768034,rs145947882,rs9411378,rs796783802,rs34707604,rs1471251,rs3755636,rs2169387,rs268,rs112500492,rs799158	0.143716	0
Total Cholesterol	LDLR	IMRP	-0.407545	0.0465811	2.14953e-18	6.70821e-16	rs1065853,rs964184,rs765974791,rs28601761,rs247617,rs5112,rs13702,rs1260326,rs4704834,rs174533,rs2737246,rs3812316,rs77542162,rs451637,rs8107974,rs7001307,rs116843064,rs261342,rs182611493,rs2068888,rs7896832,rs35194383,rs3132649,rs5880,rs740516,rs139974673,rs753768034,rs145947882,rs9411378,rs796783802,rs34707604,rs1471251,rs3755636,rs2169387,rs268,rs112500492,rs799158	0.143716	0
Total Cholesterol	LDLR	MRCUE	0.162986	0.17608	0.354634	1	rs1065853,rs964184,rs765974791,rs28601761,rs247617,rs5112,rs13702,rs1260326,rs4704834,rs174533,rs2737246,rs3812316,rs77542162,rs451637,rs8107974,rs7001307,rs116843064,rs261342,rs182611493,rs2068888,rs7896832,rs35194383,rs3132649,rs5880,rs740516,rs139974673,rs753768034,rs145947882,rs9411378,rs796783802,rs34707604,rs1471251,rs3755636,rs2169387,rs268,rs112500492,rs799158	0.143716	0
Total Cholesterol	LDLR	MRCML	0.0347869	0.0173301	0.0447165	1	rs1065853,rs964184,rs765974791,rs28601761,rs247617,rs5112,rs13702,rs1260326,rs4704834,rs174533,rs2737246,rs3812316,rs77542162,rs451637,rs8107974,rs7001307,rs116843064,rs261342,rs182611493,rs2068888,rs7896832,rs35194383,rs3132649,rs5880,rs740516,rs139974673,rs753768034,rs145947882,rs9411378,rs796783802,rs34707604,rs1471251,rs3755636,rs2169387,rs268,rs112500492,rs799158	0.143716	0
Total Cholesterol	LDLR	MRBEE	0.27756	0.0812551	0.000635709	0.0328187	rs1065853,rs964184,rs765974791,rs28601761,rs247617,rs5112,rs13702,rs1260326,rs4704834,rs174533,rs2737246,rs3812316,rs77542162,rs451637,rs8107974,rs7001307,rs116843064,rs261342,rs182611493,rs2068888,rs7896832,rs35194383,rs3132649,rs5880,rs740516,rs139974673,rs753768034,rs145947882,rs9411378,rs796783802,rs34707604,rs1471251,rs3755636,rs2169387,rs268,rs112500492,rs799158	0.143716	0
Total Cholesterol	PVR	MRMedian	0.00526697	0.00294369	0.0735762	1	rs846887,rs2289495,19:45164928_GC_G,rs62119329,rs62116894,rs2927475,rs186539081,rs12978957,19:45058243_TA_T,rs74602839,rs112422902,rs846850,rs144324130,19:44788572_GA_G,rs555109065,rs41290102,rs13234131,rs12721046,rs202140414,rs62118471,rs111740474,rs10419906,rs10414499,rs117282069,rs62116891,19:45511074_CCA_C,rs78305172,rs330096,rs28399607,7:28168745_GTCTT_G,rs374469827,rs1260326,rs28363848	0.0425958	0
Total Cholesterol	PVR	IMRP	0.00270103	0.00337462	0.423482	1	rs846887,rs2289495,19:45164928_GC_G,rs62119329,rs62116894,rs2927475,rs186539081,rs12978957,19:45058243_TA_T,rs74602839,rs112422902,rs846850,rs144324130,19:44788572_GA_G,rs555109065,rs41290102,rs13234131,rs12721046,rs202140414,rs62118471,rs111740474,rs10419906,rs10414499,rs117282069,rs62116891,19:45511074_CCA_C,rs78305172,rs330096,rs28399607,7:28168745_GTCTT_G,rs374469827,rs1260326,rs28363848	0.0425958	0
Total Cholesterol	PVR	MRCUE	0.0154914	0.0143008	0.278697	1	rs846887,rs2289495,19:45164928_GC_G,rs62119329,rs62116894,rs2927475,rs186539081,rs12978957,19:45058243_TA_T,rs74602839,rs112422902,rs846850,rs144324130,19:44788572_GA_G,rs555109065,rs41290102,rs13234131,rs12721046,rs202140414,rs62118471,rs111740474,rs10419906,rs10414499,rs117282069,rs62116891,19:45511074_CCA_C,rs78305172,rs330096,rs28399607,7:28168745_GTCTT_G,rs374469827,rs1260326,rs28363848	0.0425958	0
Total Cholesterol	PVR	MRCML	0.00180438	0.00249689	0.469895	1	rs846887,rs2289495,19:45164928_GC_G,rs62119329,rs62116894,rs2927475,rs186539081,rs12978957,19:45058243_TA_T,rs74602839,rs112422902,rs846850,rs144324130,19:44788572_GA_G,rs555109065,rs41290102,rs13234131,rs12721046,rs202140414,rs62118471,rs111740474,rs10419906,rs10414499,rs117282069,rs62116891,19:45511074_CCA_C,rs78305172,rs330096,rs28399607,7:28168745_GTCTT_G,rs374469827,rs1260326,rs28363848	0.0425958	0
Total Cholesterol	PVR	MRBEE	0.00917633	0.0105667	0.385163	1	rs846887,rs2289495,19:45164928_GC_G,rs62119329,rs62116894,rs2927475,rs186539081,rs12978957,19:45058243_TA_T,rs74602839,rs112422902,rs846850,rs144324130,19:44788572_GA_G,rs555109065,rs41290102,rs13234131,rs12721046,rs202140414,rs62118471,rs111740474,rs10419906,rs10414499,rs117282069,rs62116891,19:45511074_CCA_C,rs78305172,rs330096,rs28399607,7:28168745_GTCTT_G,rs374469827,rs1260326,rs28363848	0.0425958	0
Total Cholesterol	APOC1	MRMedian	0.120983	0.00748049	7.79629e-59	1.07342e-55	rs5112,rs3764261,rs1065853,rs17489373,rs1800777,rs1064725,rs77960347,rs4939883,rs55776147,rs8107974,rs2306149,rs7001307,rs12124281,rs268,rs150966173,rs8103315,rs11755689,rs72836561,rs114248186,rs9266141,rs116843064,rs117644736,rs2966092,rs3289,rs138692741,rs62568179,rs10779836,rs143431312	0.145219	0
Total Cholesterol	APOC1	IMRP	0.114602	0.00814669	6.02943e-45	5.57569e-42	rs5112,rs3764261,rs1065853,rs17489373,rs1800777,rs1064725,rs77960347,rs4939883,rs55776147,rs8107974,rs2306149,rs7001307,rs12124281,rs268,rs150966173,rs8103315,rs11755689,rs72836561,rs114248186,rs9266141,rs116843064,rs117644736,rs2966092,rs3289,rs138692741,rs62568179,rs10779836,rs143431312	0.145219	0
Total Cholesterol	APOC1	MRCUE	0.108548	0.0865619	0.209845	1	rs5112,rs3764261,rs1065853,rs17489373,rs1800777,rs1064725,rs77960347,rs4939883,rs55776147,rs8107974,rs2306149,rs7001307,rs12124281,rs268,rs150966173,rs8103315,rs11755689,rs72836561,rs114248186,rs9266141,rs116843064,rs117644736,rs2966092,rs3289,rs138692741,rs62568179,rs10779836,rs143431312	0.145219	0
Total Cholesterol	APOC1	MRCML	0.00972415	0.0192447	0.613356	1	rs5112,rs3764261,rs1065853,rs17489373,rs1800777,rs1064725,rs77960347,rs4939883,rs55776147,rs8107974,rs2306149,rs7001307,rs12124281,rs268,rs150966173,rs8103315,rs11755689,rs72836561,rs114248186,rs9266141,rs116843064,rs117644736,rs2966092,rs3289,rs138692741,rs62568179,rs10779836,rs143431312	0.145219	0
Total Cholesterol	APOC1	MRBEE	0.209194	0.102022	0.0403178	1	rs5112,rs3764261,rs1065853,rs17489373,rs1800777,rs1064725,rs77960347,rs4939883,rs55776147,rs8107974,rs2306149,rs7001307,rs12124281,rs268,rs150966173,rs8103315,rs11755689,rs72836561,rs114248186,rs9266141,rs116843064,rs117644736,rs2966092,rs3289,rs138692741,rs62568179,rs10779836,rs143431312	0.145219	0
Total Cholesterol	LILRB2	MRMedian	-0.00782729	0.00337334	0.0203225	0.642302	rs71365450,rs421685,rs13347079,rs149354341,rs73055413,rs9267084,rs190966065,rs10402260,rs10801559,rs75814910,rs73055464,rs254283,rs1072160,rs35584298,rs78260145,rs9263911,rs111072793,rs3184504,rs2916801,rs75948696,rs113320704,rs114411923,rs58235019,rs45598535,rs12971823,rs2031902,rs77680466,rs148119235,rs3747207,rs77542162,rs72744945,rs12460286,rs7763411,rs1205317,rs62165726,rs7232,rs4081560,rs112314207,rs79970109,rs6935537,rs115478735,rs372132271,rs60332850,rs2736313,rs117473198,rs75071241,rs35640966,rs11497991,rs9867939,rs10419832,rs117358491,rs16894191,rs56136109,rs377340398,rs2438043,rs4841005,rs9304759,rs11249948,rs118162691,rs2335385	-0.0139328	0
Total Cholesterol	LILRB2	IMRP	-0.0059036	0.00259333	0.0228185	0.703438	rs71365450,rs421685,rs13347079,rs149354341,rs73055413,rs9267084,rs190966065,rs10402260,rs10801559,rs75814910,rs73055464,rs254283,rs1072160,rs35584298,rs78260145,rs9263911,rs111072793,rs3184504,rs2916801,rs75948696,rs113320704,rs114411923,rs58235019,rs45598535,rs12971823,rs2031902,rs77680466,rs148119235,rs3747207,rs77542162,rs72744945,rs12460286,rs7763411,rs1205317,rs62165726,rs7232,rs4081560,rs112314207,rs79970109,rs6935537,rs115478735,rs372132271,rs60332850,rs2736313,rs117473198,rs75071241,rs35640966,rs11497991,rs9867939,rs10419832,rs117358491,rs16894191,rs56136109,rs377340398,rs2438043,rs4841005,rs9304759,rs11249948,rs118162691,rs2335385	-0.0139328	0
Total Cholesterol	LILRB2	MRCUE	-0.00407639	0.00382223	0.2862	1	rs71365450,rs421685,rs13347079,rs149354341,rs73055413,rs9267084,rs190966065,rs10402260,rs10801559,rs75814910,rs73055464,rs254283,rs1072160,rs35584298,rs78260145,rs9263911,rs111072793,rs3184504,rs2916801,rs75948696,rs113320704,rs114411923,rs58235019,rs45598535,rs12971823,rs2031902,rs77680466,rs148119235,rs3747207,rs77542162,rs72744945,rs12460286,rs7763411,rs1205317,rs62165726,rs7232,rs4081560,rs112314207,rs79970109,rs6935537,rs115478735,rs372132271,rs60332850,rs2736313,rs117473198,rs75071241,rs35640966,rs11497991,rs9867939,rs10419832,rs117358491,rs16894191,rs56136109,rs377340398,rs2438043,rs4841005,rs9304759,rs11249948,rs118162691,rs2335385	-0.0139328	0
Total Cholesterol	LILRB2	MRCML	0.000515242	0.00397891	0.896967	1	rs71365450,rs421685,rs13347079,rs149354341,rs73055413,rs9267084,rs190966065,rs10402260,rs10801559,rs75814910,rs73055464,rs254283,rs1072160,rs35584298,rs78260145,rs9263911,rs111072793,rs3184504,rs2916801,rs75948696,rs113320704,rs114411923,rs58235019,rs45598535,rs12971823,rs2031902,rs77680466,rs148119235,rs3747207,rs77542162,rs72744945,rs12460286,rs7763411,rs1205317,rs62165726,rs7232,rs4081560,rs112314207,rs79970109,rs6935537,rs115478735,rs372132271,rs60332850,rs2736313,rs117473198,rs75071241,rs35640966,rs11497991,rs9867939,rs10419832,rs117358491,rs16894191,rs56136109,rs377340398,rs2438043,rs4841005,rs9304759,rs11249948,rs118162691,rs2335385	-0.0139328	0
Total Cholesterol	LILRB2	MRBEE	-0.0048969	0.00649488	0.450871	1	rs71365450,rs421685,rs13347079,rs149354341,rs73055413,rs9267084,rs190966065,rs10402260,rs10801559,rs75814910,rs73055464,rs254283,rs1072160,rs35584298,rs78260145,rs9263911,rs111072793,rs3184504,rs2916801,rs75948696,rs113320704,rs114411923,rs58235019,rs45598535,rs12971823,rs2031902,rs77680466,rs148119235,rs3747207,rs77542162,rs72744945,rs12460286,rs7763411,rs1205317,rs62165726,rs7232,rs4081560,rs112314207,rs79970109,rs6935537,rs115478735,rs372132271,rs60332850,rs2736313,rs117473198,rs75071241,rs35640966,rs11497991,rs9867939,rs10419832,rs117358491,rs16894191,rs56136109,rs377340398,rs2438043,rs4841005,rs9304759,rs11249948,rs118162691,rs2335385	-0.0139328	0
Total Cholesterol	CD40	MRMedian	0.0240023	0.00348029	5.32427e-12	9.60504e-10	rs12624433,rs182282247,rs1354034,rs7896518,rs6993770,rs342293,rs2425782,20:44790420_ATGGTATCCTTTCAGCAATAT_A,rs892090,rs3184504,rs4608137,rs11603942,rs111596880,9:4773337_CT_C,rs3792386,rs143395477,rs13345625,rs11066320,rs6961069,rs11242109,rs2180911,rs56194818,rs1321001,rs41282750,rs3746592,rs201125899,rs75952834	0.0789748	1
Total Cholesterol	CD40	IMRP	0.0231357	0.00396446	5.35414e-09	6.74366e-07	rs12624433,rs182282247,rs1354034,rs7896518,rs6993770,rs342293,rs2425782,20:44790420_ATGGTATCCTTTCAGCAATAT_A,rs892090,rs3184504,rs4608137,rs11603942,rs111596880,9:4773337_CT_C,rs3792386,rs143395477,rs13345625,rs11066320,rs6961069,rs11242109,rs2180911,rs56194818,rs1321001,rs41282750,rs3746592,rs201125899,rs75952834	0.0789748	1
Total Cholesterol	CD40	MRCUE	0.0234541	0.00520649	6.64404e-06	0.000528878	rs12624433,rs182282247,rs1354034,rs7896518,rs6993770,rs342293,rs2425782,20:44790420_ATGGTATCCTTTCAGCAATAT_A,rs892090,rs3184504,rs4608137,rs11603942,rs111596880,9:4773337_CT_C,rs3792386,rs143395477,rs13345625,rs11066320,rs6961069,rs11242109,rs2180911,rs56194818,rs1321001,rs41282750,rs3746592,rs201125899,rs75952834	0.0789748	1
Total Cholesterol	CD40	MRCML	0.020847	0.00546464	0.000136244	0.00840534	rs12624433,rs182282247,rs1354034,rs7896518,rs6993770,rs342293,rs2425782,20:44790420_ATGGTATCCTTTCAGCAATAT_A,rs892090,rs3184504,rs4608137,rs11603942,rs111596880,9:4773337_CT_C,rs3792386,rs143395477,rs13345625,rs11066320,rs6961069,rs11242109,rs2180911,rs56194818,rs1321001,rs41282750,rs3746592,rs201125899,rs75952834	0.0789748	1
Total Cholesterol	CD40	MRBEE	0.0237192	0.00390085	1.19789e-09	1.64601e-07	rs12624433,rs182282247,rs1354034,rs7896518,rs6993770,rs342293,rs2425782,20:44790420_ATGGTATCCTTTCAGCAATAT_A,rs892090,rs3184504,rs4608137,rs11603942,rs111596880,9:4773337_CT_C,rs3792386,rs143395477,rs13345625,rs11066320,rs6961069,rs11242109,rs2180911,rs56194818,rs1321001,rs41282750,rs3746592,rs201125899,rs75952834	0.0789748	1
Total Cholesterol	SDC4	MRMedian	-0.0053119	0.00497726	0.285866	1	rs2251577,rs6065808,rs11763765,rs11553699,rs6993770,rs12762934,rs385893,rs2735095,rs58641111,rs1354034,rs9264681,rs3091460,rs34890846,rs6662263,rs1654425,rs4411786,rs33972805,5:131664516_TTATATA_T,rs8193003,rs4815619,rs12881545,rs2229742,rs76491064,rs778641135,rs4783186,rs61750929,rs17336469,9:100681730_GAAAGA_G,rs61177759,rs1983649,rs7198986,rs1028318,rs7632501,rs1009372,rs61850682,rs10811664,rs3796215,rs73728777,rs11612098,rs10747039,rs9262145,rs1030271,rs3091685,rs62059801,2:66658500_GT_G,rs73122725,rs10761731,rs3731211,rs10815090,3:124337985_TTTTA_T,rs111774248,rs111941366,rs77100396,rs35854524,rs134872,rs858990	0.0506834	0
Total Cholesterol	SDC4	IMRP	0.00469053	0.00459381	0.307229	1	rs2251577,rs6065808,rs11763765,rs11553699,rs6993770,rs12762934,rs385893,rs2735095,rs58641111,rs1354034,rs9264681,rs3091460,rs34890846,rs6662263,rs1654425,rs4411786,rs33972805,5:131664516_TTATATA_T,rs8193003,rs4815619,rs12881545,rs2229742,rs76491064,rs778641135,rs4783186,rs61750929,rs17336469,9:100681730_GAAAGA_G,rs61177759,rs1983649,rs7198986,rs1028318,rs7632501,rs1009372,rs61850682,rs10811664,rs3796215,rs73728777,rs11612098,rs10747039,rs9262145,rs1030271,rs3091685,rs62059801,2:66658500_GT_G,rs73122725,rs10761731,rs3731211,rs10815090,3:124337985_TTTTA_T,rs111774248,rs111941366,rs77100396,rs35854524,rs134872,rs858990	0.0506834	0
Total Cholesterol	SDC4	MRCUE	-0.0133092	0.0134037	0.320737	1	rs2251577,rs6065808,rs11763765,rs11553699,rs6993770,rs12762934,rs385893,rs2735095,rs58641111,rs1354034,rs9264681,rs3091460,rs34890846,rs6662263,rs1654425,rs4411786,rs33972805,5:131664516_TTATATA_T,rs8193003,rs4815619,rs12881545,rs2229742,rs76491064,rs778641135,rs4783186,rs61750929,rs17336469,9:100681730_GAAAGA_G,rs61177759,rs1983649,rs7198986,rs1028318,rs7632501,rs1009372,rs61850682,rs10811664,rs3796215,rs73728777,rs11612098,rs10747039,rs9262145,rs1030271,rs3091685,rs62059801,2:66658500_GT_G,rs73122725,rs10761731,rs3731211,rs10815090,3:124337985_TTTTA_T,rs111774248,rs111941366,rs77100396,rs35854524,rs134872,rs858990	0.0506834	0
Total Cholesterol	SDC4	MRCML	-0.00534305	0.00724063	0.460559	1	rs2251577,rs6065808,rs11763765,rs11553699,rs6993770,rs12762934,rs385893,rs2735095,rs58641111,rs1354034,rs9264681,rs3091460,rs34890846,rs6662263,rs1654425,rs4411786,rs33972805,5:131664516_TTATATA_T,rs8193003,rs4815619,rs12881545,rs2229742,rs76491064,rs778641135,rs4783186,rs61750929,rs17336469,9:100681730_GAAAGA_G,rs61177759,rs1983649,rs7198986,rs1028318,rs7632501,rs1009372,rs61850682,rs10811664,rs3796215,rs73728777,rs11612098,rs10747039,rs9262145,rs1030271,rs3091685,rs62059801,2:66658500_GT_G,rs73122725,rs10761731,rs3731211,rs10815090,3:124337985_TTTTA_T,rs111774248,rs111941366,rs77100396,rs35854524,rs134872,rs858990	0.0506834	0
Total Cholesterol	SDC4	MRBEE	-0.000217279	0.00826874	0.979036	1	rs2251577,rs6065808,rs11763765,rs11553699,rs6993770,rs12762934,rs385893,rs2735095,rs58641111,rs1354034,rs9264681,rs3091460,rs34890846,rs6662263,rs1654425,rs4411786,rs33972805,5:131664516_TTATATA_T,rs8193003,rs4815619,rs12881545,rs2229742,rs76491064,rs778641135,rs4783186,rs61750929,rs17336469,9:100681730_GAAAGA_G,rs61177759,rs1983649,rs7198986,rs1028318,rs7632501,rs1009372,rs61850682,rs10811664,rs3796215,rs73728777,rs11612098,rs10747039,rs9262145,rs1030271,rs3091685,rs62059801,2:66658500_GT_G,rs73122725,rs10761731,rs3731211,rs10815090,3:124337985_TTTTA_T,rs111774248,rs111941366,rs77100396,rs35854524,rs134872,rs858990	0.0506834	0
Total Cholesterol	SIGLEC1	MRMedian	-0.00546218	0.00303944	0.07232	1	rs150358287,rs73078430,rs62165726,rs12624922,rs111072793,rs735294,rs11220505,rs11668950,rs7577720,rs514862,rs2031902,rs139113395,rs3184504,rs6430505,rs78020827,20:3202220_GTGGC_G,rs6115876,rs1056720,rs11185602,rs75071241,rs2401,rs79905917,rs11066320,rs115216147,rs55865348,rs17849502,rs78173576,rs138739393,rs11101529,rs143255655,rs7045087,rs2111485,rs160544,rs635634,rs35107257,rs185342176,rs6716536,rs112574223,rs2853998,rs41283393,rs7077496,rs111772691,rs34806699	0.0131983	0
Total Cholesterol	SIGLEC1	IMRP	-0.00431737	0.00361351	0.232171	1	rs150358287,rs73078430,rs62165726,rs12624922,rs111072793,rs735294,rs11220505,rs11668950,rs7577720,rs514862,rs2031902,rs139113395,rs3184504,rs6430505,rs78020827,20:3202220_GTGGC_G,rs6115876,rs1056720,rs11185602,rs75071241,rs2401,rs79905917,rs11066320,rs115216147,rs55865348,rs17849502,rs78173576,rs138739393,rs11101529,rs143255655,rs7045087,rs2111485,rs160544,rs635634,rs35107257,rs185342176,rs6716536,rs112574223,rs2853998,rs41283393,rs7077496,rs111772691,rs34806699	0.0131983	0
Total Cholesterol	SIGLEC1	MRCUE	-0.025082	0.0176264	0.154742	1	rs150358287,rs73078430,rs62165726,rs12624922,rs111072793,rs735294,rs11220505,rs11668950,rs7577720,rs514862,rs2031902,rs139113395,rs3184504,rs6430505,rs78020827,20:3202220_GTGGC_G,rs6115876,rs1056720,rs11185602,rs75071241,rs2401,rs79905917,rs11066320,rs115216147,rs55865348,rs17849502,rs78173576,rs138739393,rs11101529,rs143255655,rs7045087,rs2111485,rs160544,rs635634,rs35107257,rs185342176,rs6716536,rs112574223,rs2853998,rs41283393,rs7077496,rs111772691,rs34806699	0.0131983	0
Total Cholesterol	SIGLEC1	MRCML	-0.00538257	0.00285606	0.059482	1	rs150358287,rs73078430,rs62165726,rs12624922,rs111072793,rs735294,rs11220505,rs11668950,rs7577720,rs514862,rs2031902,rs139113395,rs3184504,rs6430505,rs78020827,20:3202220_GTGGC_G,rs6115876,rs1056720,rs11185602,rs75071241,rs2401,rs79905917,rs11066320,rs115216147,rs55865348,rs17849502,rs78173576,rs138739393,rs11101529,rs143255655,rs7045087,rs2111485,rs160544,rs635634,rs35107257,rs185342176,rs6716536,rs112574223,rs2853998,rs41283393,rs7077496,rs111772691,rs34806699	0.0131983	0
Total Cholesterol	SIGLEC1	MRBEE	-0.0126892	0.00754136	0.0924488	1	rs150358287,rs73078430,rs62165726,rs12624922,rs111072793,rs735294,rs11220505,rs11668950,rs7577720,rs514862,rs2031902,rs139113395,rs3184504,rs6430505,rs78020827,20:3202220_GTGGC_G,rs6115876,rs1056720,rs11185602,rs75071241,rs2401,rs79905917,rs11066320,rs115216147,rs55865348,rs17849502,rs78173576,rs138739393,rs11101529,rs143255655,rs7045087,rs2111485,rs160544,rs635634,rs35107257,rs185342176,rs6716536,rs112574223,rs2853998,rs41283393,rs7077496,rs111772691,rs34806699	0.0131983	0
Total Cholesterol	ANGPTL3	MRMedian	0.170136	0.0083796	1.19572e-91	2.7968e-88	rs626787,rs116401276,rs964184,rs3916027,rs1065853,rs28929474,rs7541208,rs10808546,rs72786786,rs5774628,rs60745398,rs268,rs17580,rs4812975,rs738409,rs72961007,rs5112,rs28597716,rs116843064,rs201839957	0.0272565	0
Total Cholesterol	ANGPTL3	IMRP	0.171275	0.0128403	1.37558e-40	1.168e-37	rs626787,rs116401276,rs964184,rs3916027,rs1065853,rs28929474,rs7541208,rs10808546,rs72786786,rs5774628,rs60745398,rs268,rs17580,rs4812975,rs738409,rs72961007,rs5112,rs28597716,rs116843064,rs201839957	0.0272565	0
Total Cholesterol	ANGPTL3	MRCUE	0.0701904	0.11474	0.540713	1	rs626787,rs116401276,rs964184,rs3916027,rs1065853,rs28929474,rs7541208,rs10808546,rs72786786,rs5774628,rs60745398,rs268,rs17580,rs4812975,rs738409,rs72961007,rs5112,rs28597716,rs116843064,rs201839957	0.0272565	0
Total Cholesterol	ANGPTL3	MRCML	-0.0112154	0.0110216	0.308875	1	rs626787,rs116401276,rs964184,rs3916027,rs1065853,rs28929474,rs7541208,rs10808546,rs72786786,rs5774628,rs60745398,rs268,rs17580,rs4812975,rs738409,rs72961007,rs5112,rs28597716,rs116843064,rs201839957	0.0272565	0
Total Cholesterol	ANGPTL3	MRBEE	0.175728	0.0426601	3.80092e-05	0.00260054	rs626787,rs116401276,rs964184,rs3916027,rs1065853,rs28929474,rs7541208,rs10808546,rs72786786,rs5774628,rs60745398,rs268,rs17580,rs4812975,rs738409,rs72961007,rs5112,rs28597716,rs116843064,rs201839957	0.0272565	0
Total Cholesterol	FABP1	MRMedian	0.00238893	0.00488787	0.625022	1	rs2241883,rs17655730,rs77188672,rs28929474,5:74527731_AACAC_A,rs1481804	0.0498479	0
Total Cholesterol	FABP1	IMRP	0.00371078	0.0104365	0.722172	1	rs2241883,rs17655730,rs77188672,rs28929474,5:74527731_AACAC_A,rs1481804	0.0498479	0
Total Cholesterol	FABP1	MRCUE	-0.0029956	0.0793256	0.969876	1	rs2241883,rs17655730,rs77188672,rs28929474,5:74527731_AACAC_A,rs1481804	0.0498479	0
Total Cholesterol	FABP1	MRCML	0.00143608	0.00555199	0.795897	1	rs2241883,rs17655730,rs77188672,rs28929474,5:74527731_AACAC_A,rs1481804	0.0498479	0
Total Cholesterol	FABP1	MRBEE	0.0121133	0.0307756	0.693877	1	rs2241883,rs17655730,rs77188672,rs28929474,5:74527731_AACAC_A,rs1481804	0.0498479	0
Total Cholesterol	RBKS	MRMedian	0.0113458	0.00360479	0.00164713	0.075332	rs528045643,rs144742775,rs6705520,rs77258668,rs6547816,rs572171402,rs738409,rs3053061,rs114482669,rs6723863,rs138250961,rs56278466	0.0458173	0
Total Cholesterol	RBKS	IMRP	0.0134753	0.0033292	5.17435e-05	0.00344928	rs528045643,rs144742775,rs6705520,rs77258668,rs6547816,rs572171402,rs738409,rs3053061,rs114482669,rs6723863,rs138250961,rs56278466	0.0458173	0
Total Cholesterol	RBKS	MRCUE	0.013934	0.00362157	0.000119323	0.00746102	rs528045643,rs144742775,rs6705520,rs77258668,rs6547816,rs572171402,rs738409,rs3053061,rs114482669,rs6723863,rs138250961,rs56278466	0.0458173	0
Total Cholesterol	RBKS	MRCML	0.0138904	0.00272932	3.59304e-07	3.50801e-05	rs528045643,rs144742775,rs6705520,rs77258668,rs6547816,rs572171402,rs738409,rs3053061,rs114482669,rs6723863,rs138250961,rs56278466	0.0458173	0
Total Cholesterol	RBKS	MRBEE	0.0134929	0.00527672	0.0105563	0.375055	rs528045643,rs144742775,rs6705520,rs77258668,rs6547816,rs572171402,rs738409,rs3053061,rs114482669,rs6723863,rs138250961,rs56278466	0.0458173	0
Total Cholesterol	PON1	MRMedian	0.00726389	0.00208775	0.000502733	0.0266745	rs76809948,rs3917550,rs369836640,rs117387967,7:94996322_AC_A,rs184263653,rs6962547,rs17882411,rs28701590,rs3917597,rs137863250,rs76901064,rs184529876,rs77642054,rs73235074,rs11760992,rs28414348,rs181133384,rs73232546,rs6671730,7:94085697_GAAGA_G,rs173539,rs139452128,rs116979959,rs75728998,rs144277526,rs7782742,rs10235102,rs146843227,rs182596261,rs78275677,rs305,rs141577032,rs76309137,rs192609084,rs139237132,rs10215958,rs62466693,rs6976598,rs111602331,rs35658701,rs28410214,rs77960347,rs78223947,rs4121823,rs181114110,rs2266782,rs180360,rs78205764,rs143245946,rs62466699,rs769449,rs116865085	0.0367401	1
Total Cholesterol	PON1	IMRP	0.00845191	0.00151653	2.5011e-08	2.8743e-06	rs76809948,rs3917550,rs369836640,rs117387967,7:94996322_AC_A,rs184263653,rs6962547,rs17882411,rs28701590,rs3917597,rs137863250,rs76901064,rs184529876,rs77642054,rs73235074,rs11760992,rs28414348,rs181133384,rs73232546,rs6671730,7:94085697_GAAGA_G,rs173539,rs139452128,rs116979959,rs75728998,rs144277526,rs7782742,rs10235102,rs146843227,rs182596261,rs78275677,rs305,rs141577032,rs76309137,rs192609084,rs139237132,rs10215958,rs62466693,rs6976598,rs111602331,rs35658701,rs28410214,rs77960347,rs78223947,rs4121823,rs181114110,rs2266782,rs180360,rs78205764,rs143245946,rs62466699,rs769449,rs116865085	0.0367401	1
Total Cholesterol	PON1	MRCUE	0.00812214	0.0018591	1.24897e-05	0.000937512	rs76809948,rs3917550,rs369836640,rs117387967,7:94996322_AC_A,rs184263653,rs6962547,rs17882411,rs28701590,rs3917597,rs137863250,rs76901064,rs184529876,rs77642054,rs73235074,rs11760992,rs28414348,rs181133384,rs73232546,rs6671730,7:94085697_GAAGA_G,rs173539,rs139452128,rs116979959,rs75728998,rs144277526,rs7782742,rs10235102,rs146843227,rs182596261,rs78275677,rs305,rs141577032,rs76309137,rs192609084,rs139237132,rs10215958,rs62466693,rs6976598,rs111602331,rs35658701,rs28410214,rs77960347,rs78223947,rs4121823,rs181114110,rs2266782,rs180360,rs78205764,rs143245946,rs62466699,rs769449,rs116865085	0.0367401	1
Total Cholesterol	PON1	MRCML	0.00808305	0.00162128	6.17754e-07	5.80777e-05	rs76809948,rs3917550,rs369836640,rs117387967,7:94996322_AC_A,rs184263653,rs6962547,rs17882411,rs28701590,rs3917597,rs137863250,rs76901064,rs184529876,rs77642054,rs73235074,rs11760992,rs28414348,rs181133384,rs73232546,rs6671730,7:94085697_GAAGA_G,rs173539,rs139452128,rs116979959,rs75728998,rs144277526,rs7782742,rs10235102,rs146843227,rs182596261,rs78275677,rs305,rs141577032,rs76309137,rs192609084,rs139237132,rs10215958,rs62466693,rs6976598,rs111602331,rs35658701,rs28410214,rs77960347,rs78223947,rs4121823,rs181114110,rs2266782,rs180360,rs78205764,rs143245946,rs62466699,rs769449,rs116865085	0.0367401	1
Total Cholesterol	PON1	MRBEE	0.00846035	0.00199546	2.23713e-05	0.00161666	rs76809948,rs3917550,rs369836640,rs117387967,7:94996322_AC_A,rs184263653,rs6962547,rs17882411,rs28701590,rs3917597,rs137863250,rs76901064,rs184529876,rs77642054,rs73235074,rs11760992,rs28414348,rs181133384,rs73232546,rs6671730,7:94085697_GAAGA_G,rs173539,rs139452128,rs116979959,rs75728998,rs144277526,rs7782742,rs10235102,rs146843227,rs182596261,rs78275677,rs305,rs141577032,rs76309137,rs192609084,rs139237132,rs10215958,rs62466693,rs6976598,rs111602331,rs35658701,rs28410214,rs77960347,rs78223947,rs4121823,rs181114110,rs2266782,rs180360,rs78205764,rs143245946,rs62466699,rs769449,rs116865085	0.0367401	1
Total Cholesterol	ABO	MRMedian	0.0410729	0.00356484	1.02605e-30	5.81003e-28	rs7849542,rs7469576,rs176694,rs11244051,rs62575992,rs11523307,rs512050,rs78711238,rs72779223,rs68032997,rs72779222,rs3888561,rs863224225,rs200717228,rs150844645,rs55750924,rs55710199,rs111238709,rs137987574,rs749367983,rs139328356,9:135956539_CCT_C,rs574544,rs139391780,rs2073873,rs138075032,rs11522324,rs17150674,rs916658,rs17855739,rs11243964,rs2073819,rs112277945,rs10821525,rs139200963,rs77607486,rs140026638,rs9405864,rs2519084,9:135838873_AATT_A	-0.0124143	1
Total Cholesterol	ABO	IMRP	0.0357657	0.00289043	3.62027e-35	2.52221e-32	rs7849542,rs7469576,rs176694,rs11244051,rs62575992,rs11523307,rs512050,rs78711238,rs72779223,rs68032997,rs72779222,rs3888561,rs863224225,rs200717228,rs150844645,rs55750924,rs55710199,rs111238709,rs137987574,rs749367983,rs139328356,9:135956539_CCT_C,rs574544,rs139391780,rs2073873,rs138075032,rs11522324,rs17150674,rs916658,rs17855739,rs11243964,rs2073819,rs112277945,rs10821525,rs139200963,rs77607486,rs140026638,rs9405864,rs2519084,9:135838873_AATT_A	-0.0124143	1
Total Cholesterol	ABO	MRCUE	0.038891	0.00803488	1.29664e-06	0.000116607	rs7849542,rs7469576,rs176694,rs11244051,rs62575992,rs11523307,rs512050,rs78711238,rs72779223,rs68032997,rs72779222,rs3888561,rs863224225,rs200717228,rs150844645,rs55750924,rs55710199,rs111238709,rs137987574,rs749367983,rs139328356,9:135956539_CCT_C,rs574544,rs139391780,rs2073873,rs138075032,rs11522324,rs17150674,rs916658,rs17855739,rs11243964,rs2073819,rs112277945,rs10821525,rs139200963,rs77607486,rs140026638,rs9405864,rs2519084,9:135838873_AATT_A	-0.0124143	1
Total Cholesterol	ABO	MRCML	0.024102	0.00689366	0.000471837	0.0251786	rs7849542,rs7469576,rs176694,rs11244051,rs62575992,rs11523307,rs512050,rs78711238,rs72779223,rs68032997,rs72779222,rs3888561,rs863224225,rs200717228,rs150844645,rs55750924,rs55710199,rs111238709,rs137987574,rs749367983,rs139328356,9:135956539_CCT_C,rs574544,rs139391780,rs2073873,rs138075032,rs11522324,rs17150674,rs916658,rs17855739,rs11243964,rs2073819,rs112277945,rs10821525,rs139200963,rs77607486,rs140026638,rs9405864,rs2519084,9:135838873_AATT_A	-0.0124143	1
Total Cholesterol	ABO	MRBEE	0.0376968	0.00631497	2.38077e-09	3.13768e-07	rs7849542,rs7469576,rs176694,rs11244051,rs62575992,rs11523307,rs512050,rs78711238,rs72779223,rs68032997,rs72779222,rs3888561,rs863224225,rs200717228,rs150844645,rs55750924,rs55710199,rs111238709,rs137987574,rs749367983,rs139328356,9:135956539_CCT_C,rs574544,rs139391780,rs2073873,rs138075032,rs11522324,rs17150674,rs916658,rs17855739,rs11243964,rs2073819,rs112277945,rs10821525,rs139200963,rs77607486,rs140026638,rs9405864,rs2519084,9:135838873_AATT_A	-0.0124143	1
Total Cholesterol	PNLIPRP2	MRMedian	0.00933385	0.00218467	1.93357e-05	0.0014181	10:118353466_CA_C,rs782548247,rs601338,rs138003023,rs79916891,rs146461815,rs17607983,rs117165564,rs77214259,rs8176741,rs76066984,rs116924132,rs72837822,rs144870839,rs117972342,rs11197834,rs145682700,rs10641505,rs72802342,rs41284380,rs72825619,rs147068079,rs7080298,rs78067502,rs80171495,rs4752032,rs74423564,rs144903603,rs1008307,rs61865310,rs118049393,rs36117446,rs56278466,rs200520982,rs2608894,rs4364486,rs2270143,rs181507,rs61873576,rs79390814,rs150741082,rs7080660,rs529362831,rs112872664,rs9271385,rs112822316,rs34868544,rs11130633,rs141339451,rs61872439,rs4379309,rs1991302	-0.000833848	1
Total Cholesterol	PNLIPRP2	IMRP	0.00934981	0.0018233	2.92894e-07	2.89674e-05	10:118353466_CA_C,rs782548247,rs601338,rs138003023,rs79916891,rs146461815,rs17607983,rs117165564,rs77214259,rs8176741,rs76066984,rs116924132,rs72837822,rs144870839,rs117972342,rs11197834,rs145682700,rs10641505,rs72802342,rs41284380,rs72825619,rs147068079,rs7080298,rs78067502,rs80171495,rs4752032,rs74423564,rs144903603,rs1008307,rs61865310,rs118049393,rs36117446,rs56278466,rs200520982,rs2608894,rs4364486,rs2270143,rs181507,rs61873576,rs79390814,rs150741082,rs7080660,rs529362831,rs112872664,rs9271385,rs112822316,rs34868544,rs11130633,rs141339451,rs61872439,rs4379309,rs1991302	-0.000833848	1
Total Cholesterol	PNLIPRP2	MRCUE	0.00946207	0.00187716	4.63975e-07	4.44014e-05	10:118353466_CA_C,rs782548247,rs601338,rs138003023,rs79916891,rs146461815,rs17607983,rs117165564,rs77214259,rs8176741,rs76066984,rs116924132,rs72837822,rs144870839,rs117972342,rs11197834,rs145682700,rs10641505,rs72802342,rs41284380,rs72825619,rs147068079,rs7080298,rs78067502,rs80171495,rs4752032,rs74423564,rs144903603,rs1008307,rs61865310,rs118049393,rs36117446,rs56278466,rs200520982,rs2608894,rs4364486,rs2270143,rs181507,rs61873576,rs79390814,rs150741082,rs7080660,rs529362831,rs112872664,rs9271385,rs112822316,rs34868544,rs11130633,rs141339451,rs61872439,rs4379309,rs1991302	-0.000833848	1
Total Cholesterol	PNLIPRP2	MRCML	0.00902859	0.00171386	1.3794e-07	1.43164e-05	10:118353466_CA_C,rs782548247,rs601338,rs138003023,rs79916891,rs146461815,rs17607983,rs117165564,rs77214259,rs8176741,rs76066984,rs116924132,rs72837822,rs144870839,rs117972342,rs11197834,rs145682700,rs10641505,rs72802342,rs41284380,rs72825619,rs147068079,rs7080298,rs78067502,rs80171495,rs4752032,rs74423564,rs144903603,rs1008307,rs61865310,rs118049393,rs36117446,rs56278466,rs200520982,rs2608894,rs4364486,rs2270143,rs181507,rs61873576,rs79390814,rs150741082,rs7080660,rs529362831,rs112872664,rs9271385,rs112822316,rs34868544,rs11130633,rs141339451,rs61872439,rs4379309,rs1991302	-0.000833848	1
Total Cholesterol	PNLIPRP2	MRBEE	0.00938572	0.00175928	9.55528e-08	1.01902e-05	10:118353466_CA_C,rs782548247,rs601338,rs138003023,rs79916891,rs146461815,rs17607983,rs117165564,rs77214259,rs8176741,rs76066984,rs116924132,rs72837822,rs144870839,rs117972342,rs11197834,rs145682700,rs10641505,rs72802342,rs41284380,rs72825619,rs147068079,rs7080298,rs78067502,rs80171495,rs4752032,rs74423564,rs144903603,rs1008307,rs61865310,rs118049393,rs36117446,rs56278466,rs200520982,rs2608894,rs4364486,rs2270143,rs181507,rs61873576,rs79390814,rs150741082,rs7080660,rs529362831,rs112872664,rs9271385,rs112822316,rs34868544,rs11130633,rs141339451,rs61872439,rs4379309,rs1991302	-0.000833848	1
Total Cholesterol	GFRA1	MRMedian	0.00672211	0.00484846	0.165611	1	rs11197603,rs6041,rs10982156,rs3837359,rs2072276,rs1687417,rs140350136,rs72837822,rs12934455,rs79390814,rs7904143,10:116992213_GTTGT_G,10:117990227_GACAC_G,rs10405357,rs61747728,rs10265221,rs11258951,rs142377701	-0.0161857	0
Total Cholesterol	GFRA1	IMRP	0.00608009	0.00464003	0.190075	1	rs11197603,rs6041,rs10982156,rs3837359,rs2072276,rs1687417,rs140350136,rs72837822,rs12934455,rs79390814,rs7904143,10:116992213_GTTGT_G,10:117990227_GACAC_G,rs10405357,rs61747728,rs10265221,rs11258951,rs142377701	-0.0161857	0
Total Cholesterol	GFRA1	MRCUE	0.00294206	0.0100277	0.769223	1	rs11197603,rs6041,rs10982156,rs3837359,rs2072276,rs1687417,rs140350136,rs72837822,rs12934455,rs79390814,rs7904143,10:116992213_GTTGT_G,10:117990227_GACAC_G,rs10405357,rs61747728,rs10265221,rs11258951,rs142377701	-0.0161857	0
Total Cholesterol	GFRA1	MRCML	0.00605977	0.00435872	0.164449	1	rs11197603,rs6041,rs10982156,rs3837359,rs2072276,rs1687417,rs140350136,rs72837822,rs12934455,rs79390814,rs7904143,10:116992213_GTTGT_G,10:117990227_GACAC_G,rs10405357,rs61747728,rs10265221,rs11258951,rs142377701	-0.0161857	0
Total Cholesterol	GFRA1	MRBEE	0.00614883	0.00358647	0.0864461	1	rs11197603,rs6041,rs10982156,rs3837359,rs2072276,rs1687417,rs140350136,rs72837822,rs12934455,rs79390814,rs7904143,10:116992213_GTTGT_G,10:117990227_GACAC_G,rs10405357,rs61747728,rs10265221,rs11258951,rs142377701	-0.0161857	0
Total Cholesterol	FOLH1	MRMedian	-0.0116871	0.00877155	0.182733	1	rs139299944,rs61886488,rs61894388,11:55007667_TTTC_T,rs55917880,rs1846190,11:56033180_CTA_C,11:49541760_TTCTCTCTC_T,rs2736191,rs6415133,rs10957978,rs11571302,rs849327,6:31181419_CAAAAAAAAAAAA_C,rs10849448,rs4835265,rs4841771,rs74493872	-0.0523884	0
Total Cholesterol	FOLH1	IMRP	-0.0193495	0.00876424	0.0272596	0.813019	rs139299944,rs61886488,rs61894388,11:55007667_TTTC_T,rs55917880,rs1846190,11:56033180_CTA_C,11:49541760_TTCTCTCTC_T,rs2736191,rs6415133,rs10957978,rs11571302,rs849327,6:31181419_CAAAAAAAAAAAA_C,rs10849448,rs4835265,rs4841771,rs74493872	-0.0523884	0
Total Cholesterol	FOLH1	MRCUE	0.0378784	0.0281795	0.178888	1	rs139299944,rs61886488,rs61894388,11:55007667_TTTC_T,rs55917880,rs1846190,11:56033180_CTA_C,11:49541760_TTCTCTCTC_T,rs2736191,rs6415133,rs10957978,rs11571302,rs849327,6:31181419_CAAAAAAAAAAAA_C,rs10849448,rs4835265,rs4841771,rs74493872	-0.0523884	0
Total Cholesterol	FOLH1	MRCML	-0.0164873	0.0112664	0.143355	1	rs139299944,rs61886488,rs61894388,11:55007667_TTTC_T,rs55917880,rs1846190,11:56033180_CTA_C,11:49541760_TTCTCTCTC_T,rs2736191,rs6415133,rs10957978,rs11571302,rs849327,6:31181419_CAAAAAAAAAAAA_C,rs10849448,rs4835265,rs4841771,rs74493872	-0.0523884	0
Total Cholesterol	FOLH1	MRBEE	-0.000741241	0.014546	0.959359	1	rs139299944,rs61886488,rs61894388,11:55007667_TTTC_T,rs55917880,rs1846190,11:56033180_CTA_C,11:49541760_TTCTCTCTC_T,rs2736191,rs6415133,rs10957978,rs11571302,rs849327,6:31181419_CAAAAAAAAAAAA_C,rs10849448,rs4835265,rs4841771,rs74493872	-0.0523884	0
Total Cholesterol	FAM20A	MRMedian	0.0120885	0.00374864	0.00126069	0.0597364	rs2952271,rs16973163,rs2622935,rs10778152,rs1260326,rs704,rs3785610,rs77542162,rs150231592,rs35332062,rs9906395,rs72841869,rs7247412,rs740516,rs2001846,rs544097327,rs451637,rs3841602,rs249641,rs112003159,rs28929474,rs779505095,rs139554167,rs174598,rs75705998,rs62085933,rs3130376,15:60887884_GA_G,rs429358,rs12385720	0.0455918	0
Total Cholesterol	FAM20A	IMRP	0.00390324	0.00541944	0.471384	1	rs2952271,rs16973163,rs2622935,rs10778152,rs1260326,rs704,rs3785610,rs77542162,rs150231592,rs35332062,rs9906395,rs72841869,rs7247412,rs740516,rs2001846,rs544097327,rs451637,rs3841602,rs249641,rs112003159,rs28929474,rs779505095,rs139554167,rs174598,rs75705998,rs62085933,rs3130376,15:60887884_GA_G,rs429358,rs12385720	0.0455918	0
Total Cholesterol	FAM20A	MRCUE	0.0587002	0.0645955	0.36349	1	rs2952271,rs16973163,rs2622935,rs10778152,rs1260326,rs704,rs3785610,rs77542162,rs150231592,rs35332062,rs9906395,rs72841869,rs7247412,rs740516,rs2001846,rs544097327,rs451637,rs3841602,rs249641,rs112003159,rs28929474,rs779505095,rs139554167,rs174598,rs75705998,rs62085933,rs3130376,15:60887884_GA_G,rs429358,rs12385720	0.0455918	0
Total Cholesterol	FAM20A	MRCML	0.00399458	0.0053608	0.456184	1	rs2952271,rs16973163,rs2622935,rs10778152,rs1260326,rs704,rs3785610,rs77542162,rs150231592,rs35332062,rs9906395,rs72841869,rs7247412,rs740516,rs2001846,rs544097327,rs451637,rs3841602,rs249641,rs112003159,rs28929474,rs779505095,rs139554167,rs174598,rs75705998,rs62085933,rs3130376,15:60887884_GA_G,rs429358,rs12385720	0.0455918	0
Total Cholesterol	FAM20A	MRBEE	0.0237812	0.0170378	0.162776	1	rs2952271,rs16973163,rs2622935,rs10778152,rs1260326,rs704,rs3785610,rs77542162,rs150231592,rs35332062,rs9906395,rs72841869,rs7247412,rs740516,rs2001846,rs544097327,rs451637,rs3841602,rs249641,rs112003159,rs28929474,rs779505095,rs139554167,rs174598,rs75705998,rs62085933,rs3130376,15:60887884_GA_G,rs429358,rs12385720	0.0455918	0
Total Cholesterol	STAU1	MRMedian	0.00201313	0.0119836	0.866591	1	rs13412535,rs71534539,rs2105997,rs11631612,rs71533814,rs4429193,6:31885392_AG_A	-0.0508274	0
Total Cholesterol	STAU1	IMRP	0.0102509	0.00901921	0.255722	1	rs13412535,rs71534539,rs2105997,rs11631612,rs71533814,rs4429193,6:31885392_AG_A	-0.0508274	0
Total Cholesterol	STAU1	MRCUE	-0.0546831	0.0498305	0.272474	1	rs13412535,rs71534539,rs2105997,rs11631612,rs71533814,rs4429193,6:31885392_AG_A	-0.0508274	0
Total Cholesterol	STAU1	MRCML	0.0100912	0.0095476	0.290542	1	rs13412535,rs71534539,rs2105997,rs11631612,rs71533814,rs4429193,6:31885392_AG_A	-0.0508274	0
Total Cholesterol	STAU1	MRBEE	-0.0433266	0.0499318	0.38555	1	rs13412535,rs71534539,rs2105997,rs11631612,rs71533814,rs4429193,6:31885392_AG_A	-0.0508274	0
Total Cholesterol	SOD1	MRMedian	0.0205103	0.0120341	0.0883162	1	rs6993770,rs7282332,rs1354034,rs62238493,8:106292707_TA_T	0.000284008	0
Total Cholesterol	SOD1	IMRP	0.0227524	0.0294111	0.439168	1	rs6993770,rs7282332,rs1354034,rs62238493,8:106292707_TA_T	0.000284008	0
Total Cholesterol	SOD1	MRCUE	0.0201575	0.0395954	0.610691	1	rs6993770,rs7282332,rs1354034,rs62238493,8:106292707_TA_T	0.000284008	0
Total Cholesterol	SOD1	MRCML	-0.0124644	0.01207	0.301755	1	rs6993770,rs7282332,rs1354034,rs62238493,8:106292707_TA_T	0.000284008	0
Total Cholesterol	SOD1	MRBEE	-0.0141002	0.038114	0.711422	1	rs6993770,rs7282332,rs1354034,rs62238493,8:106292707_TA_T	0.000284008	0
Total Cholesterol	USP25	MRMedian	0.0432674	0.0135593	0.00141787	0.0662896	rs1354034,rs342298,rs11170874,rs73396521,rs11242109,rs200309755,rs10774624,rs6993770	0.0361287	0
Total Cholesterol	USP25	IMRP	0.0296942	0.0128532	0.0208741	0.657732	rs1354034,rs342298,rs11170874,rs73396521,rs11242109,rs200309755,rs10774624,rs6993770	0.0361287	0
Total Cholesterol	USP25	MRCUE	-0.013611	0.0619604	0.826127	1	rs1354034,rs342298,rs11170874,rs73396521,rs11242109,rs200309755,rs10774624,rs6993770	0.0361287	0
Total Cholesterol	USP25	MRCML	0.0317143	0.00778548	4.63083e-05	0.00311962	rs1354034,rs342298,rs11170874,rs73396521,rs11242109,rs200309755,rs10774624,rs6993770	0.0361287	0
Total Cholesterol	USP25	MRBEE	0.0301882	0.021544	0.161144	1	rs1354034,rs342298,rs11170874,rs73396521,rs11242109,rs200309755,rs10774624,rs6993770	0.0361287	0
Total Cholesterol	ST13	MRMedian	0.0655437	0.0163739	6.25575e-05	0.00412485	rs1354034,rs1005402,rs342293,rs2393967,rs574628490	0.0321759	0
Total Cholesterol	ST13	IMRP	0.0839609	0.0195969	1.8323e-05	0.00134703	rs1354034,rs1005402,rs342293,rs2393967,rs574628490	0.0321759	0
Total Cholesterol	ST13	MRCUE	0.0317291	0.0694716	0.647872	1	rs1354034,rs1005402,rs342293,rs2393967,rs574628490	0.0321759	0
Total Cholesterol	ST13	MRCML	0.0858206	0.0179002	1.63176e-06	0.000144333	rs1354034,rs1005402,rs342293,rs2393967,rs574628490	0.0321759	0
Total Cholesterol	ST13	MRBEE	0.0857007	0.0292676	0.0034096	0.142517	rs1354034,rs1005402,rs342293,rs2393967,rs574628490	0.0321759	0
Total Cholesterol	GRAP2	MRMedian	-0.000227012	0.0143292	0.98736	1	rs148328786,rs6993770,rs1354034,rs17622656,rs8099942,rs9402686,rs342298	0.0819348	0
Total Cholesterol	GRAP2	IMRP	0.0279503	0.0201072	0.164509	1	rs148328786,rs6993770,rs1354034,rs17622656,rs8099942,rs9402686,rs342298	0.0819348	0
Total Cholesterol	GRAP2	MRCUE	-0.0221489	0.0788599	0.778815	1	rs148328786,rs6993770,rs1354034,rs17622656,rs8099942,rs9402686,rs342298	0.0819348	0
Total Cholesterol	GRAP2	MRCML	0.0185561	0.0132012	0.159832	1	rs148328786,rs6993770,rs1354034,rs17622656,rs8099942,rs9402686,rs342298	0.0819348	0
Total Cholesterol	GRAP2	MRBEE	0.0282466	0.027935	0.311942	1	rs148328786,rs6993770,rs1354034,rs17622656,rs8099942,rs9402686,rs342298	0.0819348	0
Triglycerides	GALNT2	MRMedian	-0.0751618	0.00883623	1.79902e-17	5.22914e-15	rs4846913,16:72078989_TG_T,rs1043900,rs12975366,rs8181612,rs704,rs199580551,rs140629801,rs80251721,rs9431623,rs114217267,rs549984626,rs116956080,rs34783939,rs9432142,rs9273216,rs191130971,rs74340438,rs12359178,rs9987289,rs140103701,rs6541284,rs188041712,rs78769008,rs201220977,rs1260326,rs174559,rs111305761,rs144925144,rs11432981,rs79191799,rs881838,rs150117742,rs546431990,rs10913775,rs13412535,rs75336667,rs151450,rs112468001	0.00404997	0
Triglycerides	GALNT2	IMRP	-0.0798086	0.00874887	7.36435e-20	2.56031e-17	rs4846913,16:72078989_TG_T,rs1043900,rs12975366,rs8181612,rs704,rs199580551,rs140629801,rs80251721,rs9431623,rs114217267,rs549984626,rs116956080,rs34783939,rs9432142,rs9273216,rs191130971,rs74340438,rs12359178,rs9987289,rs140103701,rs6541284,rs188041712,rs78769008,rs201220977,rs1260326,rs174559,rs111305761,rs144925144,rs11432981,rs79191799,rs881838,rs150117742,rs546431990,rs10913775,rs13412535,rs75336667,rs151450,rs112468001	0.00404997	0
Triglycerides	GALNT2	MRCUE	-0.0519802	0.0345285	0.132214	1	rs4846913,16:72078989_TG_T,rs1043900,rs12975366,rs8181612,rs704,rs199580551,rs140629801,rs80251721,rs9431623,rs114217267,rs549984626,rs116956080,rs34783939,rs9432142,rs9273216,rs191130971,rs74340438,rs12359178,rs9987289,rs140103701,rs6541284,rs188041712,rs78769008,rs201220977,rs1260326,rs174559,rs111305761,rs144925144,rs11432981,rs79191799,rs881838,rs150117742,rs546431990,rs10913775,rs13412535,rs75336667,rs151450,rs112468001	0.00404997	0
Triglycerides	GALNT2	MRCML	0.0341859	0.0150827	0.0234165	0.719064	rs4846913,16:72078989_TG_T,rs1043900,rs12975366,rs8181612,rs704,rs199580551,rs140629801,rs80251721,rs9431623,rs114217267,rs549984626,rs116956080,rs34783939,rs9432142,rs9273216,rs191130971,rs74340438,rs12359178,rs9987289,rs140103701,rs6541284,rs188041712,rs78769008,rs201220977,rs1260326,rs174559,rs111305761,rs144925144,rs11432981,rs79191799,rs881838,rs150117742,rs546431990,rs10913775,rs13412535,rs75336667,rs151450,rs112468001	0.00404997	0
Triglycerides	GALNT2	MRBEE	-0.0302171	0.0197836	0.126667	1	rs4846913,16:72078989_TG_T,rs1043900,rs12975366,rs8181612,rs704,rs199580551,rs140629801,rs80251721,rs9431623,rs114217267,rs549984626,rs116956080,rs34783939,rs9432142,rs9273216,rs191130971,rs74340438,rs12359178,rs9987289,rs140103701,rs6541284,rs188041712,rs78769008,rs201220977,rs1260326,rs174559,rs111305761,rs144925144,rs11432981,rs79191799,rs881838,rs150117742,rs546431990,rs10913775,rs13412535,rs75336667,rs151450,rs112468001	0.00404997	0
Triglycerides	ADAM15	MRMedian	-0.00451362	0.00270102	0.0947058	1	rs570475463,rs145815601,1:155860610_TGTTTGTTTTTTTG_T,rs10901252,rs77268551,rs137875352,rs11578696,rs142860282,rs11244061,rs78715770,rs61811931,rs141790304,rs11590325,rs78279413,rs144603888,rs76735429,1:155057645_GGGGGTGGGCCCC_G,rs183853102,rs76456864,rs72708255,rs75462169,rs112041962,1:155395068_GT_G,rs3184504,rs10158219,rs55714927,rs201137348,rs191287959,rs546480396,rs77468121,rs11066320,rs11549668,rs12732658,rs906594,rs56278466,rs62571868,rs1050328,rs2236947,rs9270521,rs34350113,rs9260671,rs534473055,rs738409,rs114516591,rs112723370,rs112315110,rs74612335,rs66539868,rs571976663,1:161674108_GCTA_G,rs202241303,rs12724719,rs7099612,rs141649213,rs199922514,rs756658243,rs143666379,rs1330292,1:154444606_CAA_C,rs1557648,rs55953617	-0.0332826	0
Triglycerides	ADAM15	IMRP	-0.00797482	0.00208215	0.0001281	0.00797022	rs570475463,rs145815601,1:155860610_TGTTTGTTTTTTTG_T,rs10901252,rs77268551,rs137875352,rs11578696,rs142860282,rs11244061,rs78715770,rs61811931,rs141790304,rs11590325,rs78279413,rs144603888,rs76735429,1:155057645_GGGGGTGGGCCCC_G,rs183853102,rs76456864,rs72708255,rs75462169,rs112041962,1:155395068_GT_G,rs3184504,rs10158219,rs55714927,rs201137348,rs191287959,rs546480396,rs77468121,rs11066320,rs11549668,rs12732658,rs906594,rs56278466,rs62571868,rs1050328,rs2236947,rs9270521,rs34350113,rs9260671,rs534473055,rs738409,rs114516591,rs112723370,rs112315110,rs74612335,rs66539868,rs571976663,1:161674108_GCTA_G,rs202241303,rs12724719,rs7099612,rs141649213,rs199922514,rs756658243,rs143666379,rs1330292,1:154444606_CAA_C,rs1557648,rs55953617	-0.0332826	0
Triglycerides	ADAM15	MRCUE	-0.00371782	0.00465109	0.42409	1	rs570475463,rs145815601,1:155860610_TGTTTGTTTTTTTG_T,rs10901252,rs77268551,rs137875352,rs11578696,rs142860282,rs11244061,rs78715770,rs61811931,rs141790304,rs11590325,rs78279413,rs144603888,rs76735429,1:155057645_GGGGGTGGGCCCC_G,rs183853102,rs76456864,rs72708255,rs75462169,rs112041962,1:155395068_GT_G,rs3184504,rs10158219,rs55714927,rs201137348,rs191287959,rs546480396,rs77468121,rs11066320,rs11549668,rs12732658,rs906594,rs56278466,rs62571868,rs1050328,rs2236947,rs9270521,rs34350113,rs9260671,rs534473055,rs738409,rs114516591,rs112723370,rs112315110,rs74612335,rs66539868,rs571976663,1:161674108_GCTA_G,rs202241303,rs12724719,rs7099612,rs141649213,rs199922514,rs756658243,rs143666379,rs1330292,1:154444606_CAA_C,rs1557648,rs55953617	-0.0332826	0
Triglycerides	ADAM15	MRCML	-0.00610232	0.00365557	0.0950543	1	rs570475463,rs145815601,1:155860610_TGTTTGTTTTTTTG_T,rs10901252,rs77268551,rs137875352,rs11578696,rs142860282,rs11244061,rs78715770,rs61811931,rs141790304,rs11590325,rs78279413,rs144603888,rs76735429,1:155057645_GGGGGTGGGCCCC_G,rs183853102,rs76456864,rs72708255,rs75462169,rs112041962,1:155395068_GT_G,rs3184504,rs10158219,rs55714927,rs201137348,rs191287959,rs546480396,rs77468121,rs11066320,rs11549668,rs12732658,rs906594,rs56278466,rs62571868,rs1050328,rs2236947,rs9270521,rs34350113,rs9260671,rs534473055,rs738409,rs114516591,rs112723370,rs112315110,rs74612335,rs66539868,rs571976663,1:161674108_GCTA_G,rs202241303,rs12724719,rs7099612,rs141649213,rs199922514,rs756658243,rs143666379,rs1330292,1:154444606_CAA_C,rs1557648,rs55953617	-0.0332826	0
Triglycerides	ADAM15	MRBEE	-0.00465995	0.00359719	0.195168	1	rs570475463,rs145815601,1:155860610_TGTTTGTTTTTTTG_T,rs10901252,rs77268551,rs137875352,rs11578696,rs142860282,rs11244061,rs78715770,rs61811931,rs141790304,rs11590325,rs78279413,rs144603888,rs76735429,1:155057645_GGGGGTGGGCCCC_G,rs183853102,rs76456864,rs72708255,rs75462169,rs112041962,1:155395068_GT_G,rs3184504,rs10158219,rs55714927,rs201137348,rs191287959,rs546480396,rs77468121,rs11066320,rs11549668,rs12732658,rs906594,rs56278466,rs62571868,rs1050328,rs2236947,rs9270521,rs34350113,rs9260671,rs534473055,rs738409,rs114516591,rs112723370,rs112315110,rs74612335,rs66539868,rs571976663,1:161674108_GCTA_G,rs202241303,rs12724719,rs7099612,rs141649213,rs199922514,rs756658243,rs143666379,rs1330292,1:154444606_CAA_C,rs1557648,rs55953617	-0.0332826	0
Triglycerides	ANGPTL3	MRMedian	0.173602	0.00820629	2.49239e-99	6.44567e-96	rs626787,rs116401276,rs964184,rs3916027,rs1065853,rs28929474,rs7541208,rs10808546,rs72786786,rs5774628,rs60745398,rs268,rs17580,rs4812975,rs738409,rs72961007,rs5112,rs28597716,rs116843064,rs201839957	0.00176458	0
Triglycerides	ANGPTL3	IMRP	0.188453	0.0119888	1.12013e-55	1.35e-52	rs626787,rs116401276,rs964184,rs3916027,rs1065853,rs28929474,rs7541208,rs10808546,rs72786786,rs5774628,rs60745398,rs268,rs17580,rs4812975,rs738409,rs72961007,rs5112,rs28597716,rs116843064,rs201839957	0.00176458	0
Triglycerides	ANGPTL3	MRCUE	0.129098	0.154564	0.40358	1	rs626787,rs116401276,rs964184,rs3916027,rs1065853,rs28929474,rs7541208,rs10808546,rs72786786,rs5774628,rs60745398,rs268,rs17580,rs4812975,rs738409,rs72961007,rs5112,rs28597716,rs116843064,rs201839957	0.00176458	0
Triglycerides	ANGPTL3	MRCML	0.00308496	0.00997033	0.757007	1	rs626787,rs116401276,rs964184,rs3916027,rs1065853,rs28929474,rs7541208,rs10808546,rs72786786,rs5774628,rs60745398,rs268,rs17580,rs4812975,rs738409,rs72961007,rs5112,rs28597716,rs116843064,rs201839957	0.00176458	0
Triglycerides	ANGPTL3	MRBEE	0.0314803	0.225126	0.888791	1	rs626787,rs116401276,rs964184,rs3916027,rs1065853,rs28929474,rs7541208,rs10808546,rs72786786,rs5774628,rs60745398,rs268,rs17580,rs4812975,rs738409,rs72961007,rs5112,rs28597716,rs116843064,rs201839957	0.00176458	0
Triglycerides	EPHA2	MRMedian	-0.0548108	0.00987083	2.81125e-08	3.20481e-06	rs924204,rs679574,rs8176746,6:32611449_T_G,rs3132450,rs537231104,rs61747728,6:29903728_G_A,rs11689257,rs12934455,rs6910361,rs28616748,rs708686,rs11244061,rs13201294,rs146863150,rs3814995,rs6600448,rs10740131,rs4496694,rs1260326,rs4145099	0.0621993	0
Triglycerides	EPHA2	IMRP	-0.0403659	0.0137517	0.00333179	0.139835	rs924204,rs679574,rs8176746,6:32611449_T_G,rs3132450,rs537231104,rs61747728,6:29903728_G_A,rs11689257,rs12934455,rs6910361,rs28616748,rs708686,rs11244061,rs13201294,rs146863150,rs3814995,rs6600448,rs10740131,rs4496694,rs1260326,rs4145099	0.0621993	0
Triglycerides	EPHA2	MRCUE	-0.0926553	0.068077	0.173502	1	rs924204,rs679574,rs8176746,6:32611449_T_G,rs3132450,rs537231104,rs61747728,6:29903728_G_A,rs11689257,rs12934455,rs6910361,rs28616748,rs708686,rs11244061,rs13201294,rs146863150,rs3814995,rs6600448,rs10740131,rs4496694,rs1260326,rs4145099	0.0621993	0
Triglycerides	EPHA2	MRCML	0.0286546	0.0129442	0.02685	0.804018	rs924204,rs679574,rs8176746,6:32611449_T_G,rs3132450,rs537231104,rs61747728,6:29903728_G_A,rs11689257,rs12934455,rs6910361,rs28616748,rs708686,rs11244061,rs13201294,rs146863150,rs3814995,rs6600448,rs10740131,rs4496694,rs1260326,rs4145099	0.0621993	0
Triglycerides	EPHA2	MRBEE	-0.0568134	0.0250406	0.0232772	0.716037	rs924204,rs679574,rs8176746,6:32611449_T_G,rs3132450,rs537231104,rs61747728,6:29903728_G_A,rs11689257,rs12934455,rs6910361,rs28616748,rs708686,rs11244061,rs13201294,rs146863150,rs3814995,rs6600448,rs10740131,rs4496694,rs1260326,rs4145099	0.0621993	0
Triglycerides	CSF1	MRMedian	0.0302215	0.00706529	1.89039e-05	0.00138878	rs11577194,1:110486460_CT_C,rs17315646,rs3132455,rs423135,rs190178166,rs145896615,rs11102019,rs114073070,rs1260326,rs34230118,rs61747728,rs9273379,rs1292061,rs1043900,rs1611583,8:19585025_TA_T,rs1801689,rs144126567,rs3213545,rs2305746	0.10398	0
Triglycerides	CSF1	IMRP	0.0330536	0.00581012	1.27805e-08	1.54808e-06	rs11577194,1:110486460_CT_C,rs17315646,rs3132455,rs423135,rs190178166,rs145896615,rs11102019,rs114073070,rs1260326,rs34230118,rs61747728,rs9273379,rs1292061,rs1043900,rs1611583,8:19585025_TA_T,rs1801689,rs144126567,rs3213545,rs2305746	0.10398	0
Triglycerides	CSF1	MRCUE	-0.118474	0.0870085	0.173313	1	rs11577194,1:110486460_CT_C,rs17315646,rs3132455,rs423135,rs190178166,rs145896615,rs11102019,rs114073070,rs1260326,rs34230118,rs61747728,rs9273379,rs1292061,rs1043900,rs1611583,8:19585025_TA_T,rs1801689,rs144126567,rs3213545,rs2305746	0.10398	0
Triglycerides	CSF1	MRCML	0.0242337	0.0139532	0.082425	1	rs11577194,1:110486460_CT_C,rs17315646,rs3132455,rs423135,rs190178166,rs145896615,rs11102019,rs114073070,rs1260326,rs34230118,rs61747728,rs9273379,rs1292061,rs1043900,rs1611583,8:19585025_TA_T,rs1801689,rs144126567,rs3213545,rs2305746	0.10398	0
Triglycerides	CSF1	MRBEE	-0.0182052	0.0534906	0.733598	1	rs11577194,1:110486460_CT_C,rs17315646,rs3132455,rs423135,rs190178166,rs145896615,rs11102019,rs114073070,rs1260326,rs34230118,rs61747728,rs9273379,rs1292061,rs1043900,rs1611583,8:19585025_TA_T,rs1801689,rs144126567,rs3213545,rs2305746	0.10398	0
Triglycerides	IL1RN	MRMedian	0.0349683	0.00565006	6.05461e-10	8.55265e-08	rs55709272,rs4849147,rs6753216,rs12941811,2:113844150_GACA_G,rs62161292,rs6726595,rs10418046,rs146036339,rs77043467,rs8069119,rs3184504,rs11057841,rs2925979,rs61443276,rs36076008,rs4504118	0.171344	0
Triglycerides	IL1RN	IMRP	0.0284834	0.00589554	1.35614e-06	0.000121756	rs55709272,rs4849147,rs6753216,rs12941811,2:113844150_GACA_G,rs62161292,rs6726595,rs10418046,rs146036339,rs77043467,rs8069119,rs3184504,rs11057841,rs2925979,rs61443276,rs36076008,rs4504118	0.171344	0
Triglycerides	IL1RN	MRCUE	0.0423663	0.020976	0.043409	1	rs55709272,rs4849147,rs6753216,rs12941811,2:113844150_GACA_G,rs62161292,rs6726595,rs10418046,rs146036339,rs77043467,rs8069119,rs3184504,rs11057841,rs2925979,rs61443276,rs36076008,rs4504118	0.171344	0
Triglycerides	IL1RN	MRCML	0.0175141	0.00775111	0.0238486	0.728854	rs55709272,rs4849147,rs6753216,rs12941811,2:113844150_GACA_G,rs62161292,rs6726595,rs10418046,rs146036339,rs77043467,rs8069119,rs3184504,rs11057841,rs2925979,rs61443276,rs36076008,rs4504118	0.171344	0
Triglycerides	IL1RN	MRBEE	0.0309871	0.0122728	0.011574	0.406329	rs55709272,rs4849147,rs6753216,rs12941811,2:113844150_GACA_G,rs62161292,rs6726595,rs10418046,rs146036339,rs77043467,rs8069119,rs3184504,rs11057841,rs2925979,rs61443276,rs36076008,rs4504118	0.171344	0
Triglycerides	LRIG1	MRMedian	0.00124739	0.00218408	0.567912	1	rs565796707,rs75018580,rs78673228,rs57282808,rs75132162,rs4856824,rs36178496,rs13083304,rs75331235,rs28929474,rs142302069,rs4846922,rs75381933,rs78456180,rs545822396,rs56278466,rs11045856,rs115806593,rs9372538,rs12631955,rs77223728,3:66305459_AG_A,rs17580,rs10083142,rs76711266,rs3856598,rs142932615,rs192488883,rs774552666,rs339969,rs77208322,3:66137391_CT_C,rs59104589,rs7979473,rs750735,rs2733739,5:180232265_GGCA_G,rs17616063,rs10842255,rs778571122,3:65900036_GA_G,rs78897192,rs28409288,3:65892730_CA_C,rs60833763,19:35562398_GTGTGTC_G,rs146152227,rs1043897,rs186919024,rs7529229,rs11926836,rs6029183,rs6549575,rs451578,rs6775821,rs147324382,rs748386792,rs73135078	0.0192865	0
Triglycerides	LRIG1	IMRP	0.0025259	0.00228403	0.268772	1	rs565796707,rs75018580,rs78673228,rs57282808,rs75132162,rs4856824,rs36178496,rs13083304,rs75331235,rs28929474,rs142302069,rs4846922,rs75381933,rs78456180,rs545822396,rs56278466,rs11045856,rs115806593,rs9372538,rs12631955,rs77223728,3:66305459_AG_A,rs17580,rs10083142,rs76711266,rs3856598,rs142932615,rs192488883,rs774552666,rs339969,rs77208322,3:66137391_CT_C,rs59104589,rs7979473,rs750735,rs2733739,5:180232265_GGCA_G,rs17616063,rs10842255,rs778571122,3:65900036_GA_G,rs78897192,rs28409288,3:65892730_CA_C,rs60833763,19:35562398_GTGTGTC_G,rs146152227,rs1043897,rs186919024,rs7529229,rs11926836,rs6029183,rs6549575,rs451578,rs6775821,rs147324382,rs748386792,rs73135078	0.0192865	0
Triglycerides	LRIG1	MRCUE	0.0027321	0.00399952	0.494539	1	rs565796707,rs75018580,rs78673228,rs57282808,rs75132162,rs4856824,rs36178496,rs13083304,rs75331235,rs28929474,rs142302069,rs4846922,rs75381933,rs78456180,rs545822396,rs56278466,rs11045856,rs115806593,rs9372538,rs12631955,rs77223728,3:66305459_AG_A,rs17580,rs10083142,rs76711266,rs3856598,rs142932615,rs192488883,rs774552666,rs339969,rs77208322,3:66137391_CT_C,rs59104589,rs7979473,rs750735,rs2733739,5:180232265_GGCA_G,rs17616063,rs10842255,rs778571122,3:65900036_GA_G,rs78897192,rs28409288,3:65892730_CA_C,rs60833763,19:35562398_GTGTGTC_G,rs146152227,rs1043897,rs186919024,rs7529229,rs11926836,rs6029183,rs6549575,rs451578,rs6775821,rs147324382,rs748386792,rs73135078	0.0192865	0
Triglycerides	LRIG1	MRCML	0.00203349	0.00191656	0.288685	1	rs565796707,rs75018580,rs78673228,rs57282808,rs75132162,rs4856824,rs36178496,rs13083304,rs75331235,rs28929474,rs142302069,rs4846922,rs75381933,rs78456180,rs545822396,rs56278466,rs11045856,rs115806593,rs9372538,rs12631955,rs77223728,3:66305459_AG_A,rs17580,rs10083142,rs76711266,rs3856598,rs142932615,rs192488883,rs774552666,rs339969,rs77208322,3:66137391_CT_C,rs59104589,rs7979473,rs750735,rs2733739,5:180232265_GGCA_G,rs17616063,rs10842255,rs778571122,3:65900036_GA_G,rs78897192,rs28409288,3:65892730_CA_C,rs60833763,19:35562398_GTGTGTC_G,rs146152227,rs1043897,rs186919024,rs7529229,rs11926836,rs6029183,rs6549575,rs451578,rs6775821,rs147324382,rs748386792,rs73135078	0.0192865	0
Triglycerides	LRIG1	MRBEE	0.00283435	0.00252345	0.261351	1	rs565796707,rs75018580,rs78673228,rs57282808,rs75132162,rs4856824,rs36178496,rs13083304,rs75331235,rs28929474,rs142302069,rs4846922,rs75381933,rs78456180,rs545822396,rs56278466,rs11045856,rs115806593,rs9372538,rs12631955,rs77223728,3:66305459_AG_A,rs17580,rs10083142,rs76711266,rs3856598,rs142932615,rs192488883,rs774552666,rs339969,rs77208322,3:66137391_CT_C,rs59104589,rs7979473,rs750735,rs2733739,5:180232265_GGCA_G,rs17616063,rs10842255,rs778571122,3:65900036_GA_G,rs78897192,rs28409288,3:65892730_CA_C,rs60833763,19:35562398_GTGTGTC_G,rs146152227,rs1043897,rs186919024,rs7529229,rs11926836,rs6029183,rs6549575,rs451578,rs6775821,rs147324382,rs748386792,rs73135078	0.0192865	0
Triglycerides	LRPAP1	MRMedian	0.016388	0.00247144	3.33511e-11	5.56689e-09	rs114376405,rs139498574,rs1051993,rs138924536,rs9469298,rs143486729,rs58102503,rs2428538,rs13200161,rs28367835,rs6456720,4:3505205_GCCT_G,rs114819132,rs4360169,rs28634511,rs2859379,rs28667353,rs34372168,rs73197133,rs79126782,rs6456935,rs2855811,rs117654599,rs11846959,rs745940512,rs9275698,rs11549512,rs11756119,rs9469140,rs145365603,rs6912877,rs13194491,rs410168,6:25346944_GA_G,rs73388512,rs7923609,rs13107325,rs55646096,rs942507,rs139818298,rs1188600,rs56276901,rs11726971,rs1042337,rs6993770,rs3998113,6:28713950_AAT_A,rs9270761,rs142240317,rs10488686,rs9262217,rs192172621,rs9260396,rs1354034,rs2488808,rs11761728,rs892090,rs140653273,rs11599750,rs77446410,rs560791400,rs28366122,11:263868_CTTCTAAAAAA_C,rs55645051,rs3911887,rs964184,rs2271450	0.0961161	1
Triglycerides	LRPAP1	IMRP	0.0159265	0.00246452	1.03105e-10	1.61266e-08	rs114376405,rs139498574,rs1051993,rs138924536,rs9469298,rs143486729,rs58102503,rs2428538,rs13200161,rs28367835,rs6456720,4:3505205_GCCT_G,rs114819132,rs4360169,rs28634511,rs2859379,rs28667353,rs34372168,rs73197133,rs79126782,rs6456935,rs2855811,rs117654599,rs11846959,rs745940512,rs9275698,rs11549512,rs11756119,rs9469140,rs145365603,rs6912877,rs13194491,rs410168,6:25346944_GA_G,rs73388512,rs7923609,rs13107325,rs55646096,rs942507,rs139818298,rs1188600,rs56276901,rs11726971,rs1042337,rs6993770,rs3998113,6:28713950_AAT_A,rs9270761,rs142240317,rs10488686,rs9262217,rs192172621,rs9260396,rs1354034,rs2488808,rs11761728,rs892090,rs140653273,rs11599750,rs77446410,rs560791400,rs28366122,11:263868_CTTCTAAAAAA_C,rs55645051,rs3911887,rs964184,rs2271450	0.0961161	1
Triglycerides	LRPAP1	MRCUE	0.0126497	0.00341493	0.00021204	0.0125577	rs114376405,rs139498574,rs1051993,rs138924536,rs9469298,rs143486729,rs58102503,rs2428538,rs13200161,rs28367835,rs6456720,4:3505205_GCCT_G,rs114819132,rs4360169,rs28634511,rs2859379,rs28667353,rs34372168,rs73197133,rs79126782,rs6456935,rs2855811,rs117654599,rs11846959,rs745940512,rs9275698,rs11549512,rs11756119,rs9469140,rs145365603,rs6912877,rs13194491,rs410168,6:25346944_GA_G,rs73388512,rs7923609,rs13107325,rs55646096,rs942507,rs139818298,rs1188600,rs56276901,rs11726971,rs1042337,rs6993770,rs3998113,6:28713950_AAT_A,rs9270761,rs142240317,rs10488686,rs9262217,rs192172621,rs9260396,rs1354034,rs2488808,rs11761728,rs892090,rs140653273,rs11599750,rs77446410,rs560791400,rs28366122,11:263868_CTTCTAAAAAA_C,rs55645051,rs3911887,rs964184,rs2271450	0.0961161	1
Triglycerides	LRPAP1	MRCML	0.0094829	0.0062672	0.130254	1	rs114376405,rs139498574,rs1051993,rs138924536,rs9469298,rs143486729,rs58102503,rs2428538,rs13200161,rs28367835,rs6456720,4:3505205_GCCT_G,rs114819132,rs4360169,rs28634511,rs2859379,rs28667353,rs34372168,rs73197133,rs79126782,rs6456935,rs2855811,rs117654599,rs11846959,rs745940512,rs9275698,rs11549512,rs11756119,rs9469140,rs145365603,rs6912877,rs13194491,rs410168,6:25346944_GA_G,rs73388512,rs7923609,rs13107325,rs55646096,rs942507,rs139818298,rs1188600,rs56276901,rs11726971,rs1042337,rs6993770,rs3998113,6:28713950_AAT_A,rs9270761,rs142240317,rs10488686,rs9262217,rs192172621,rs9260396,rs1354034,rs2488808,rs11761728,rs892090,rs140653273,rs11599750,rs77446410,rs560791400,rs28366122,11:263868_CTTCTAAAAAA_C,rs55645051,rs3911887,rs964184,rs2271450	0.0961161	1
Triglycerides	LRPAP1	MRBEE	0.0133187	0.00372803	0.000353459	0.0197027	rs114376405,rs139498574,rs1051993,rs138924536,rs9469298,rs143486729,rs58102503,rs2428538,rs13200161,rs28367835,rs6456720,4:3505205_GCCT_G,rs114819132,rs4360169,rs28634511,rs2859379,rs28667353,rs34372168,rs73197133,rs79126782,rs6456935,rs2855811,rs117654599,rs11846959,rs745940512,rs9275698,rs11549512,rs11756119,rs9469140,rs145365603,rs6912877,rs13194491,rs410168,6:25346944_GA_G,rs73388512,rs7923609,rs13107325,rs55646096,rs942507,rs139818298,rs1188600,rs56276901,rs11726971,rs1042337,rs6993770,rs3998113,6:28713950_AAT_A,rs9270761,rs142240317,rs10488686,rs9262217,rs192172621,rs9260396,rs1354034,rs2488808,rs11761728,rs892090,rs140653273,rs11599750,rs77446410,rs560791400,rs28366122,11:263868_CTTCTAAAAAA_C,rs55645051,rs3911887,rs964184,rs2271450	0.0961161	1
Triglycerides	PDGFC	MRMedian	0.0350991	0.00644681	5.19759e-08	5.72276e-06	rs150611042,rs149394327,rs28929474,rs1065853,rs3775298,rs12499706,rs142414765,rs28999109,rs75077631,rs5030062,rs115276619,rs3775721,rs116809741	0.0666293	0
Triglycerides	PDGFC	IMRP	0.0332634	0.00616196	6.7317e-08	7.32109e-06	rs150611042,rs149394327,rs28929474,rs1065853,rs3775298,rs12499706,rs142414765,rs28999109,rs75077631,rs5030062,rs115276619,rs3775721,rs116809741	0.0666293	0
Triglycerides	PDGFC	MRCUE	0.0387357	0.0510425	0.447918	1	rs150611042,rs149394327,rs28929474,rs1065853,rs3775298,rs12499706,rs142414765,rs28999109,rs75077631,rs5030062,rs115276619,rs3775721,rs116809741	0.0666293	0
Triglycerides	PDGFC	MRCML	0.0135933	0.00998651	0.173461	1	rs150611042,rs149394327,rs28929474,rs1065853,rs3775298,rs12499706,rs142414765,rs28999109,rs75077631,rs5030062,rs115276619,rs3775721,rs116809741	0.0666293	0
Triglycerides	PDGFC	MRBEE	0.0226257	0.0221251	0.306485	1	rs150611042,rs149394327,rs28929474,rs1065853,rs3775298,rs12499706,rs142414765,rs28999109,rs75077631,rs5030062,rs115276619,rs3775721,rs116809741	0.0666293	0
Triglycerides	CFI	MRMedian	0.0294813	0.00634472	3.37475e-06	0.000283031	rs10033900,rs1260326,rs204886,rs3733624,rs150844304,rs72672646,rs2003463,rs11269075,rs151291132,rs62325264,rs151293406	0.119115	1
Triglycerides	CFI	IMRP	0.0273587	0.00505933	6.38807e-08	6.97238e-06	rs10033900,rs1260326,rs204886,rs3733624,rs150844304,rs72672646,rs2003463,rs11269075,rs151291132,rs62325264,rs151293406	0.119115	1
Triglycerides	CFI	MRCUE	0.0326358	0.0115661	0.00477724	0.19154	rs10033900,rs1260326,rs204886,rs3733624,rs150844304,rs72672646,rs2003463,rs11269075,rs151291132,rs62325264,rs151293406	0.119115	1
Triglycerides	CFI	MRCML	0.0274266	0.00618199	9.14177e-06	0.000704862	rs10033900,rs1260326,rs204886,rs3733624,rs150844304,rs72672646,rs2003463,rs11269075,rs151291132,rs62325264,rs151293406	0.119115	1
Triglycerides	CFI	MRBEE	0.0323652	0.00976896	0.000922791	0.045504	rs10033900,rs1260326,rs204886,rs3733624,rs150844304,rs72672646,rs2003463,rs11269075,rs151291132,rs62325264,rs151293406	0.119115	1
Triglycerides	FGA	MRMedian	-0.0219694	0.0101239	0.0300027	0.877944	rs1800789,rs76336116,rs10900807,rs55709272,rs2228145,rs150768229,rs13238312,rs62491812,rs56278466,rs116692022,rs12358789	0.0561221	0
Triglycerides	FGA	IMRP	-0.0164632	0.00706328	0.0197633	0.629322	rs1800789,rs76336116,rs10900807,rs55709272,rs2228145,rs150768229,rs13238312,rs62491812,rs56278466,rs116692022,rs12358789	0.0561221	0
Triglycerides	FGA	MRCUE	-0.040794	0.0478585	0.393999	1	rs1800789,rs76336116,rs10900807,rs55709272,rs2228145,rs150768229,rs13238312,rs62491812,rs56278466,rs116692022,rs12358789	0.0561221	0
Triglycerides	FGA	MRCML	-0.0165603	0.00743887	0.0260015	0.783601	rs1800789,rs76336116,rs10900807,rs55709272,rs2228145,rs150768229,rs13238312,rs62491812,rs56278466,rs116692022,rs12358789	0.0561221	0
Triglycerides	FGA	MRBEE	-0.0617625	0.0425662	0.146786	1	rs1800789,rs76336116,rs10900807,rs55709272,rs2228145,rs150768229,rs13238312,rs62491812,rs56278466,rs116692022,rs12358789	0.0561221	0
Triglycerides	MET	MRMedian	0.0197873	0.00524978	0.000163799	0.00995035	rs507666,rs1858830,rs41747,rs77542162,rs1878036,rs174547,rs28929474,rs11045819,rs112167630,rs5398,rs7799998,rs79194104,rs1041316,rs10740129,rs4850,rs144144590,rs914187,rs10401969,rs1982784,rs7310409,rs200287431,rs117998922,rs3768321,rs62470807,rs34349423,rs4841132,rs775979450,rs151130336,rs35166255,rs796643374,rs150844304,rs58574748,rs7023066,rs565108332,rs740516,rs367900721,rs28383206,rs1858968,rs646776,rs543811905,rs8178824,rs11621792,rs370599436,rs355897,rs11250056	-0.0334305	0
Triglycerides	MET	IMRP	0.0181168	0.00535308	0.000713425	0.0365178	rs507666,rs1858830,rs41747,rs77542162,rs1878036,rs174547,rs28929474,rs11045819,rs112167630,rs5398,rs7799998,rs79194104,rs1041316,rs10740129,rs4850,rs144144590,rs914187,rs10401969,rs1982784,rs7310409,rs200287431,rs117998922,rs3768321,rs62470807,rs34349423,rs4841132,rs775979450,rs151130336,rs35166255,rs796643374,rs150844304,rs58574748,rs7023066,rs565108332,rs740516,rs367900721,rs28383206,rs1858968,rs646776,rs543811905,rs8178824,rs11621792,rs370599436,rs355897,rs11250056	-0.0334305	0
Triglycerides	MET	MRCUE	-0.01622	0.0171196	0.343409	1	rs507666,rs1858830,rs41747,rs77542162,rs1878036,rs174547,rs28929474,rs11045819,rs112167630,rs5398,rs7799998,rs79194104,rs1041316,rs10740129,rs4850,rs144144590,rs914187,rs10401969,rs1982784,rs7310409,rs200287431,rs117998922,rs3768321,rs62470807,rs34349423,rs4841132,rs775979450,rs151130336,rs35166255,rs796643374,rs150844304,rs58574748,rs7023066,rs565108332,rs740516,rs367900721,rs28383206,rs1858968,rs646776,rs543811905,rs8178824,rs11621792,rs370599436,rs355897,rs11250056	-0.0334305	0
Triglycerides	MET	MRCML	0.00218213	0.010788	0.839703	1	rs507666,rs1858830,rs41747,rs77542162,rs1878036,rs174547,rs28929474,rs11045819,rs112167630,rs5398,rs7799998,rs79194104,rs1041316,rs10740129,rs4850,rs144144590,rs914187,rs10401969,rs1982784,rs7310409,rs200287431,rs117998922,rs3768321,rs62470807,rs34349423,rs4841132,rs775979450,rs151130336,rs35166255,rs796643374,rs150844304,rs58574748,rs7023066,rs565108332,rs740516,rs367900721,rs28383206,rs1858968,rs646776,rs543811905,rs8178824,rs11621792,rs370599436,rs355897,rs11250056	-0.0334305	0
Triglycerides	MET	MRBEE	-0.0136457	0.0214013	0.523728	1	rs507666,rs1858830,rs41747,rs77542162,rs1878036,rs174547,rs28929474,rs11045819,rs112167630,rs5398,rs7799998,rs79194104,rs1041316,rs10740129,rs4850,rs144144590,rs914187,rs10401969,rs1982784,rs7310409,rs200287431,rs117998922,rs3768321,rs62470807,rs34349423,rs4841132,rs775979450,rs151130336,rs35166255,rs796643374,rs150844304,rs58574748,rs7023066,rs565108332,rs740516,rs367900721,rs28383206,rs1858968,rs646776,rs543811905,rs8178824,rs11621792,rs370599436,rs355897,rs11250056	-0.0334305	0
Triglycerides	LPL	MRMedian	-0.113683	0.0111262	1.654e-24	7.61076e-22	rs117860853,rs2165557,rs13256965,rs10096633,rs116843064,rs35434077,rs183878912,rs1260326,rs1515104,rs12549099,rs55682243,rs149522,rs7201247,rs5835988,rs72959041,rs10808546,5:55860907_GC_G,rs4922095,rs1716403,rs7003010,rs9346818,rs6556195,rs4241819,rs10093715	-0.108122	0
Triglycerides	LPL	IMRP	-0.078616	0.00608426	3.41713e-38	2.739e-35	rs117860853,rs2165557,rs13256965,rs10096633,rs116843064,rs35434077,rs183878912,rs1260326,rs1515104,rs12549099,rs55682243,rs149522,rs7201247,rs5835988,rs72959041,rs10808546,5:55860907_GC_G,rs4922095,rs1716403,rs7003010,rs9346818,rs6556195,rs4241819,rs10093715	-0.108122	0
Triglycerides	LPL	MRCUE	-0.135079	0.0720776	0.0609202	1	rs117860853,rs2165557,rs13256965,rs10096633,rs116843064,rs35434077,rs183878912,rs1260326,rs1515104,rs12549099,rs55682243,rs149522,rs7201247,rs5835988,rs72959041,rs10808546,5:55860907_GC_G,rs4922095,rs1716403,rs7003010,rs9346818,rs6556195,rs4241819,rs10093715	-0.108122	0
Triglycerides	LPL	MRCML	-0.0789115	0.00447381	1.24628e-69	2.01096e-66	rs117860853,rs2165557,rs13256965,rs10096633,rs116843064,rs35434077,rs183878912,rs1260326,rs1515104,rs12549099,rs55682243,rs149522,rs7201247,rs5835988,rs72959041,rs10808546,5:55860907_GC_G,rs4922095,rs1716403,rs7003010,rs9346818,rs6556195,rs4241819,rs10093715	-0.108122	0
Triglycerides	LPL	MRBEE	-0.121798	0.0518053	0.0187194	0.602543	rs117860853,rs2165557,rs13256965,rs10096633,rs116843064,rs35434077,rs183878912,rs1260326,rs1515104,rs12549099,rs55682243,rs149522,rs7201247,rs5835988,rs72959041,rs10808546,5:55860907_GC_G,rs4922095,rs1716403,rs7003010,rs9346818,rs6556195,rs4241819,rs10093715	-0.108122	0
Triglycerides	MSR1	MRMedian	0.0213447	0.00462882	4.00244e-06	0.000330651	rs76393968,rs59251421,rs68112997,rs11220505,rs12945299,rs672806,rs139299944,rs186880271,rs547373038,11:126231779_CT_C,rs11203758,rs635634,rs767756557,rs2031902,rs41271951,rs509227,rs2293330,rs10863,rs28746890,rs78173576,rs1471401,rs111721712,rs115216147,rs151229741,rs77303550,rs2274700,rs117820411,rs111946117,rs35604151,rs11557154,rs13215804,rs2294915,rs62165726,rs144686617,rs10822037,rs7577720,rs2549004,rs72717048,rs34972210,rs796637883,rs2230199	0.0883007	0
Triglycerides	MSR1	IMRP	0.0148379	0.00467983	0.00152118	0.0704727	rs76393968,rs59251421,rs68112997,rs11220505,rs12945299,rs672806,rs139299944,rs186880271,rs547373038,11:126231779_CT_C,rs11203758,rs635634,rs767756557,rs2031902,rs41271951,rs509227,rs2293330,rs10863,rs28746890,rs78173576,rs1471401,rs111721712,rs115216147,rs151229741,rs77303550,rs2274700,rs117820411,rs111946117,rs35604151,rs11557154,rs13215804,rs2294915,rs62165726,rs144686617,rs10822037,rs7577720,rs2549004,rs72717048,rs34972210,rs796637883,rs2230199	0.0883007	0
Triglycerides	MSR1	MRCUE	-0.000242521	0.0120776	0.983979	1	rs76393968,rs59251421,rs68112997,rs11220505,rs12945299,rs672806,rs139299944,rs186880271,rs547373038,11:126231779_CT_C,rs11203758,rs635634,rs767756557,rs2031902,rs41271951,rs509227,rs2293330,rs10863,rs28746890,rs78173576,rs1471401,rs111721712,rs115216147,rs151229741,rs77303550,rs2274700,rs117820411,rs111946117,rs35604151,rs11557154,rs13215804,rs2294915,rs62165726,rs144686617,rs10822037,rs7577720,rs2549004,rs72717048,rs34972210,rs796637883,rs2230199	0.0883007	0
Triglycerides	MSR1	MRCML	0.00942038	0.00775544	0.224488	1	rs76393968,rs59251421,rs68112997,rs11220505,rs12945299,rs672806,rs139299944,rs186880271,rs547373038,11:126231779_CT_C,rs11203758,rs635634,rs767756557,rs2031902,rs41271951,rs509227,rs2293330,rs10863,rs28746890,rs78173576,rs1471401,rs111721712,rs115216147,rs151229741,rs77303550,rs2274700,rs117820411,rs111946117,rs35604151,rs11557154,rs13215804,rs2294915,rs62165726,rs144686617,rs10822037,rs7577720,rs2549004,rs72717048,rs34972210,rs796637883,rs2230199	0.0883007	0
Triglycerides	MSR1	MRBEE	0.00606323	0.00865183	0.483426	1	rs76393968,rs59251421,rs68112997,rs11220505,rs12945299,rs672806,rs139299944,rs186880271,rs547373038,11:126231779_CT_C,rs11203758,rs635634,rs767756557,rs2031902,rs41271951,rs509227,rs2293330,rs10863,rs28746890,rs78173576,rs1471401,rs111721712,rs115216147,rs151229741,rs77303550,rs2274700,rs117820411,rs111946117,rs35604151,rs11557154,rs13215804,rs2294915,rs62165726,rs144686617,rs10822037,rs7577720,rs2549004,rs72717048,rs34972210,rs796637883,rs2230199	0.0883007	0
Triglycerides	SEMA4D	MRMedian	0.0405357	0.0088418	4.54962e-06	0.000371685	rs1354034,rs111338191,rs36020742,rs11066309,rs7949566,9:91993063_CT_C,rs7080386,rs6993770,rs409801,rs892090,rs544626513,rs56293029,rs57980387	0.0507733	0
Triglycerides	SEMA4D	IMRP	0.047885	0.00995673	1.51451e-06	0.0001351	rs1354034,rs111338191,rs36020742,rs11066309,rs7949566,9:91993063_CT_C,rs7080386,rs6993770,rs409801,rs892090,rs544626513,rs56293029,rs57980387	0.0507733	0
Triglycerides	SEMA4D	MRCUE	0.0143375	0.0375527	0.702612	1	rs1354034,rs111338191,rs36020742,rs11066309,rs7949566,9:91993063_CT_C,rs7080386,rs6993770,rs409801,rs892090,rs544626513,rs56293029,rs57980387	0.0507733	0
Triglycerides	SEMA4D	MRCML	0.0414506	0.0126983	0.00109749	0.0529217	rs1354034,rs111338191,rs36020742,rs11066309,rs7949566,9:91993063_CT_C,rs7080386,rs6993770,rs409801,rs892090,rs544626513,rs56293029,rs57980387	0.0507733	0
Triglycerides	SEMA4D	MRBEE	0.038255	0.0168742	0.0233861	0.719335	rs1354034,rs111338191,rs36020742,rs11066309,rs7949566,9:91993063_CT_C,rs7080386,rs6993770,rs409801,rs892090,rs544626513,rs56293029,rs57980387	0.0507733	0
Triglycerides	ABO	MRMedian	-0.00834804	0.00263704	0.00154719	0.0715287	rs7849542,rs7469576,rs176694,rs11244051,rs62575992,rs11523307,rs512050,rs78711238,rs72779223,rs68032997,rs72779222,rs3888561,rs863224225,rs200717228,rs150844645,rs55750924,rs55710199,rs111238709,rs137987574,rs749367983,rs139328356,9:135956539_CCT_C,rs574544,rs139391780,rs2073873,rs138075032,rs11522324,rs17150674,rs916658,rs17855739,rs11243964,rs2073819,rs112277945,rs10821525,rs139200963,rs77607486,rs140026638,rs9405864,rs2519084,9:135838873_AATT_A	0.0130647	0
Triglycerides	ABO	IMRP	-0.00759817	0.00195927	0.000105291	0.00668946	rs7849542,rs7469576,rs176694,rs11244051,rs62575992,rs11523307,rs512050,rs78711238,rs72779223,rs68032997,rs72779222,rs3888561,rs863224225,rs200717228,rs150844645,rs55750924,rs55710199,rs111238709,rs137987574,rs749367983,rs139328356,9:135956539_CCT_C,rs574544,rs139391780,rs2073873,rs138075032,rs11522324,rs17150674,rs916658,rs17855739,rs11243964,rs2073819,rs112277945,rs10821525,rs139200963,rs77607486,rs140026638,rs9405864,rs2519084,9:135838873_AATT_A	0.0130647	0
Triglycerides	ABO	MRCUE	-0.00688851	0.00205002	0.00077881	0.0392481	rs7849542,rs7469576,rs176694,rs11244051,rs62575992,rs11523307,rs512050,rs78711238,rs72779223,rs68032997,rs72779222,rs3888561,rs863224225,rs200717228,rs150844645,rs55750924,rs55710199,rs111238709,rs137987574,rs749367983,rs139328356,9:135956539_CCT_C,rs574544,rs139391780,rs2073873,rs138075032,rs11522324,rs17150674,rs916658,rs17855739,rs11243964,rs2073819,rs112277945,rs10821525,rs139200963,rs77607486,rs140026638,rs9405864,rs2519084,9:135838873_AATT_A	0.0130647	0
Triglycerides	ABO	MRCML	-0.0043155	0.00301056	0.151728	1	rs7849542,rs7469576,rs176694,rs11244051,rs62575992,rs11523307,rs512050,rs78711238,rs72779223,rs68032997,rs72779222,rs3888561,rs863224225,rs200717228,rs150844645,rs55750924,rs55710199,rs111238709,rs137987574,rs749367983,rs139328356,9:135956539_CCT_C,rs574544,rs139391780,rs2073873,rs138075032,rs11522324,rs17150674,rs916658,rs17855739,rs11243964,rs2073819,rs112277945,rs10821525,rs139200963,rs77607486,rs140026638,rs9405864,rs2519084,9:135838873_AATT_A	0.0130647	0
Triglycerides	ABO	MRBEE	-0.00701643	0.00345681	0.0423829	1	rs7849542,rs7469576,rs176694,rs11244051,rs62575992,rs11523307,rs512050,rs78711238,rs72779223,rs68032997,rs72779222,rs3888561,rs863224225,rs200717228,rs150844645,rs55750924,rs55710199,rs111238709,rs137987574,rs749367983,rs139328356,9:135956539_CCT_C,rs574544,rs139391780,rs2073873,rs138075032,rs11522324,rs17150674,rs916658,rs17855739,rs11243964,rs2073819,rs112277945,rs10821525,rs139200963,rs77607486,rs140026638,rs9405864,rs2519084,9:135838873_AATT_A	0.0130647	0
Triglycerides	FGFR2	MRMedian	0.00321157	0.00881243	0.715532	1	rs2981430,rs924204,rs2001945,rs11199973,rs7826120,rs6968170,rs111632263,rs55714927,rs505922,rs12811045,rs68055275,rs10998794,rs7902581,rs34801352,rs80235628,rs10445407,rs11497991,rs796915017,rs3794638,rs576467932,rs115917189,rs2288336,6:62182402_GA_G	0.117526	0
Triglycerides	FGFR2	IMRP	0.00159413	0.01149	0.889655	1	rs2981430,rs924204,rs2001945,rs11199973,rs7826120,rs6968170,rs111632263,rs55714927,rs505922,rs12811045,rs68055275,rs10998794,rs7902581,rs34801352,rs80235628,rs10445407,rs11497991,rs796915017,rs3794638,rs576467932,rs115917189,rs2288336,6:62182402_GA_G	0.117526	0
Triglycerides	FGFR2	MRCUE	-0.0197893	0.0289211	0.493816	1	rs2981430,rs924204,rs2001945,rs11199973,rs7826120,rs6968170,rs111632263,rs55714927,rs505922,rs12811045,rs68055275,rs10998794,rs7902581,rs34801352,rs80235628,rs10445407,rs11497991,rs796915017,rs3794638,rs576467932,rs115917189,rs2288336,6:62182402_GA_G	0.117526	0
Triglycerides	FGFR2	MRCML	0.00390904	0.00938192	0.676929	1	rs2981430,rs924204,rs2001945,rs11199973,rs7826120,rs6968170,rs111632263,rs55714927,rs505922,rs12811045,rs68055275,rs10998794,rs7902581,rs34801352,rs80235628,rs10445407,rs11497991,rs796915017,rs3794638,rs576467932,rs115917189,rs2288336,6:62182402_GA_G	0.117526	0
Triglycerides	FGFR2	MRBEE	0.00144282	0.0229869	0.949952	1	rs2981430,rs924204,rs2001945,rs11199973,rs7826120,rs6968170,rs111632263,rs55714927,rs505922,rs12811045,rs68055275,rs10998794,rs7902581,rs34801352,rs80235628,rs10445407,rs11497991,rs796915017,rs3794638,rs576467932,rs115917189,rs2288336,6:62182402_GA_G	0.117526	0
Triglycerides	NRP1	MRMedian	-0.0120182	0.00745967	0.10716	1	rs2506148,rs764992666,rs181835401,rs2755976,rs61758245,rs1043897,11:116623213_TA_T,rs1260326,rs77542162,rs35336165,rs71071936,rs138659909,rs79706841,rs17296838,rs2090034,rs55714927,rs872237,10:33635550_AAAG_A,10:32928557_GT_G,rs738409,rs28649568,rs757795770,rs28601761,rs901676,rs1908814,rs117441481,rs28717018,rs63470963,rs62488738,10:32518424_CAG_C,rs2144853,rs2278426,rs59325138,10:34978861_TGTTA_T,rs17555548,rs351978,rs71457724	-0.138613	0
Triglycerides	NRP1	IMRP	-0.0152946	0.00505113	0.00246219	0.107379	rs2506148,rs764992666,rs181835401,rs2755976,rs61758245,rs1043897,11:116623213_TA_T,rs1260326,rs77542162,rs35336165,rs71071936,rs138659909,rs79706841,rs17296838,rs2090034,rs55714927,rs872237,10:33635550_AAAG_A,10:32928557_GT_G,rs738409,rs28649568,rs757795770,rs28601761,rs901676,rs1908814,rs117441481,rs28717018,rs63470963,rs62488738,10:32518424_CAG_C,rs2144853,rs2278426,rs59325138,10:34978861_TGTTA_T,rs17555548,rs351978,rs71457724	-0.138613	0
Triglycerides	NRP1	MRCUE	-0.0868511	0.0262821	0.000951204	0.0466941	rs2506148,rs764992666,rs181835401,rs2755976,rs61758245,rs1043897,11:116623213_TA_T,rs1260326,rs77542162,rs35336165,rs71071936,rs138659909,rs79706841,rs17296838,rs2090034,rs55714927,rs872237,10:33635550_AAAG_A,10:32928557_GT_G,rs738409,rs28649568,rs757795770,rs28601761,rs901676,rs1908814,rs117441481,rs28717018,rs63470963,rs62488738,10:32518424_CAG_C,rs2144853,rs2278426,rs59325138,10:34978861_TGTTA_T,rs17555548,rs351978,rs71457724	-0.138613	0
Triglycerides	NRP1	MRCML	-0.0160662	0.00681473	0.0183953	0.593886	rs2506148,rs764992666,rs181835401,rs2755976,rs61758245,rs1043897,11:116623213_TA_T,rs1260326,rs77542162,rs35336165,rs71071936,rs138659909,rs79706841,rs17296838,rs2090034,rs55714927,rs872237,10:33635550_AAAG_A,10:32928557_GT_G,rs738409,rs28649568,rs757795770,rs28601761,rs901676,rs1908814,rs117441481,rs28717018,rs63470963,rs62488738,10:32518424_CAG_C,rs2144853,rs2278426,rs59325138,10:34978861_TGTTA_T,rs17555548,rs351978,rs71457724	-0.138613	0
Triglycerides	NRP1	MRBEE	-0.11428	0.0249746	4.74293e-06	0.000386074	rs2506148,rs764992666,rs181835401,rs2755976,rs61758245,rs1043897,11:116623213_TA_T,rs1260326,rs77542162,rs35336165,rs71071936,rs138659909,rs79706841,rs17296838,rs2090034,rs55714927,rs872237,10:33635550_AAAG_A,10:32928557_GT_G,rs738409,rs28649568,rs757795770,rs28601761,rs901676,rs1908814,rs117441481,rs28717018,rs63470963,rs62488738,10:32518424_CAG_C,rs2144853,rs2278426,rs59325138,10:34978861_TGTTA_T,rs17555548,rs351978,rs71457724	-0.138613	0
Triglycerides	PPIF	MRMedian	0.0583071	0.0190849	0.0022495	0.099295	rs6993770,rs1354034,10:64916030_AT_A,rs10075801,rs10793726	0.0433714	0
Triglycerides	PPIF	IMRP	0.0932105	0.0266255	0.00046387	0.0248641	rs6993770,rs1354034,10:64916030_AT_A,rs10075801,rs10793726	0.0433714	0
Triglycerides	PPIF	MRCUE	-0.0176035	0.191882	0.926904	1	rs6993770,rs1354034,10:64916030_AT_A,rs10075801,rs10793726	0.0433714	0
Triglycerides	PPIF	MRCML	0.101002	0.017004	2.85217e-09	3.73596e-07	rs6993770,rs1354034,10:64916030_AT_A,rs10075801,rs10793726	0.0433714	0
Triglycerides	PPIF	MRBEE	0.095316	0.0430193	0.0267149	0.801756	rs6993770,rs1354034,10:64916030_AT_A,rs10075801,rs10793726	0.0433714	0
Triglycerides	APOA1	MRMedian	-0.0367196	0.0219351	0.094129	1	rs3764261,rs1077835,rs10468017,rs5880,rs77960347,8:19855844_GTATTTT_G,rs4420638,rs2727784,rs4939883,rs62568183,rs268,rs118147862,rs2169387,rs1560390,rs146567320,rs10106652,rs3859113,rs10176913,rs4986970,rs146418192,rs3289,rs112259268,rs71515364	-0.05685	0
Triglycerides	APOA1	IMRP	0.0672915	0.0214804	0.00173207	0.0790735	rs3764261,rs1077835,rs10468017,rs5880,rs77960347,8:19855844_GTATTTT_G,rs4420638,rs2727784,rs4939883,rs62568183,rs268,rs118147862,rs2169387,rs1560390,rs146567320,rs10106652,rs3859113,rs10176913,rs4986970,rs146418192,rs3289,rs112259268,rs71515364	-0.05685	0
Triglycerides	APOA1	MRCUE	-0.0677811	0.130435	0.603305	1	rs3764261,rs1077835,rs10468017,rs5880,rs77960347,8:19855844_GTATTTT_G,rs4420638,rs2727784,rs4939883,rs62568183,rs268,rs118147862,rs2169387,rs1560390,rs146567320,rs10106652,rs3859113,rs10176913,rs4986970,rs146418192,rs3289,rs112259268,rs71515364	-0.05685	0
Triglycerides	APOA1	MRCML	0.0164016	0.0204413	0.422335	1	rs3764261,rs1077835,rs10468017,rs5880,rs77960347,8:19855844_GTATTTT_G,rs4420638,rs2727784,rs4939883,rs62568183,rs268,rs118147862,rs2169387,rs1560390,rs146567320,rs10106652,rs3859113,rs10176913,rs4986970,rs146418192,rs3289,rs112259268,rs71515364	-0.05685	0
Triglycerides	APOA1	MRBEE	-0.0869611	0.11089	0.432917	1	rs3764261,rs1077835,rs10468017,rs5880,rs77960347,8:19855844_GTATTTT_G,rs4420638,rs2727784,rs4939883,rs62568183,rs268,rs118147862,rs2169387,rs1560390,rs146567320,rs10106652,rs3859113,rs10176913,rs4986970,rs146418192,rs3289,rs112259268,rs71515364	-0.05685	0
Triglycerides	VEGFB	MRMedian	-0.00223913	0.00827395	0.78668	1	rs188468174,rs660442,rs7040440,rs386754324,rs2305669,rs2083710,rs757081,rs181769482,rs28929474,rs61897795,rs113203074,rs11499034,rs35668054,rs117775520	0.032767	0
Triglycerides	VEGFB	IMRP	-0.0109677	0.00797234	0.168909	1	rs188468174,rs660442,rs7040440,rs386754324,rs2305669,rs2083710,rs757081,rs181769482,rs28929474,rs61897795,rs113203074,rs11499034,rs35668054,rs117775520	0.032767	0
Triglycerides	VEGFB	MRCUE	0.0105741	0.0507162	0.834841	1	rs188468174,rs660442,rs7040440,rs386754324,rs2305669,rs2083710,rs757081,rs181769482,rs28929474,rs61897795,rs113203074,rs11499034,rs35668054,rs117775520	0.032767	0
Triglycerides	VEGFB	MRCML	-0.00615109	0.00660796	0.351925	1	rs188468174,rs660442,rs7040440,rs386754324,rs2305669,rs2083710,rs757081,rs181769482,rs28929474,rs61897795,rs113203074,rs11499034,rs35668054,rs117775520	0.032767	0
Triglycerides	VEGFB	MRBEE	-0.0111492	0.0109987	0.310732	1	rs188468174,rs660442,rs7040440,rs386754324,rs2305669,rs2083710,rs757081,rs181769482,rs28929474,rs61897795,rs113203074,rs11499034,rs35668054,rs117775520	0.032767	0
Triglycerides	AAMDC	MRMedian	-0.00342216	0.00291752	0.240809	1	rs76470233,11:78313956_TCAGGGACCCACTTGAGGAGG_T,rs35544689,rs77609934,rs113333791,11:77415798_GT_G,rs7932496,rs977977,rs139638975,rs10160300,rs148135778,rs487429,rs1354034,rs35791722,rs1149593,rs57918050,rs12226618,rs868829,rs117243587,rs11601726,rs751715213,rs1224954,rs147256135,rs60822569,rs2043527,rs1260326,rs2393967	-0.0226597	0
Triglycerides	AAMDC	IMRP	-0.00517745	0.003352	0.122447	1	rs76470233,11:78313956_TCAGGGACCCACTTGAGGAGG_T,rs35544689,rs77609934,rs113333791,11:77415798_GT_G,rs7932496,rs977977,rs139638975,rs10160300,rs148135778,rs487429,rs1354034,rs35791722,rs1149593,rs57918050,rs12226618,rs868829,rs117243587,rs11601726,rs751715213,rs1224954,rs147256135,rs60822569,rs2043527,rs1260326,rs2393967	-0.0226597	0
Triglycerides	AAMDC	MRCUE	-0.00582972	0.00340905	0.0872525	1	rs76470233,11:78313956_TCAGGGACCCACTTGAGGAGG_T,rs35544689,rs77609934,rs113333791,11:77415798_GT_G,rs7932496,rs977977,rs139638975,rs10160300,rs148135778,rs487429,rs1354034,rs35791722,rs1149593,rs57918050,rs12226618,rs868829,rs117243587,rs11601726,rs751715213,rs1224954,rs147256135,rs60822569,rs2043527,rs1260326,rs2393967	-0.0226597	0
Triglycerides	AAMDC	MRCML	-0.00475322	0.00289259	0.100333	1	rs76470233,11:78313956_TCAGGGACCCACTTGAGGAGG_T,rs35544689,rs77609934,rs113333791,11:77415798_GT_G,rs7932496,rs977977,rs139638975,rs10160300,rs148135778,rs487429,rs1354034,rs35791722,rs1149593,rs57918050,rs12226618,rs868829,rs117243587,rs11601726,rs751715213,rs1224954,rs147256135,rs60822569,rs2043527,rs1260326,rs2393967	-0.0226597	0
Triglycerides	AAMDC	MRBEE	-0.00518301	0.00299135	0.0831544	1	rs76470233,11:78313956_TCAGGGACCCACTTGAGGAGG_T,rs35544689,rs77609934,rs113333791,11:77415798_GT_G,rs7932496,rs977977,rs139638975,rs10160300,rs148135778,rs487429,rs1354034,rs35791722,rs1149593,rs57918050,rs12226618,rs868829,rs117243587,rs11601726,rs751715213,rs1224954,rs147256135,rs60822569,rs2043527,rs1260326,rs2393967	-0.0226597	0
Triglycerides	FOLH1	MRMedian	0.0248436	0.00792782	0.00172604	0.0788459	rs139299944,rs61886488,rs61894388,11:55007667_TTTC_T,rs55917880,rs1846190,11:56033180_CTA_C,11:49541760_TTCTCTCTC_T,rs2736191,rs6415133,rs10957978,rs11571302,rs849327,6:31181419_CAAAAAAAAAAAA_C,rs10849448,rs4835265,rs4841771,rs74493872	0.0955552	0
Triglycerides	FOLH1	IMRP	0.0150484	0.00862392	0.0809924	1	rs139299944,rs61886488,rs61894388,11:55007667_TTTC_T,rs55917880,rs1846190,11:56033180_CTA_C,11:49541760_TTCTCTCTC_T,rs2736191,rs6415133,rs10957978,rs11571302,rs849327,6:31181419_CAAAAAAAAAAAA_C,rs10849448,rs4835265,rs4841771,rs74493872	0.0955552	0
Triglycerides	FOLH1	MRCUE	0.0558486	0.0330572	0.091133	1	rs139299944,rs61886488,rs61894388,11:55007667_TTTC_T,rs55917880,rs1846190,11:56033180_CTA_C,11:49541760_TTCTCTCTC_T,rs2736191,rs6415133,rs10957978,rs11571302,rs849327,6:31181419_CAAAAAAAAAAAA_C,rs10849448,rs4835265,rs4841771,rs74493872	0.0955552	0
Triglycerides	FOLH1	MRCML	0.0157102	0.00888209	0.0769351	1	rs139299944,rs61886488,rs61894388,11:55007667_TTTC_T,rs55917880,rs1846190,11:56033180_CTA_C,11:49541760_TTCTCTCTC_T,rs2736191,rs6415133,rs10957978,rs11571302,rs849327,6:31181419_CAAAAAAAAAAAA_C,rs10849448,rs4835265,rs4841771,rs74493872	0.0955552	0
Triglycerides	FOLH1	MRBEE	0.0196129	0.0105189	0.0622466	1	rs139299944,rs61886488,rs61894388,11:55007667_TTTC_T,rs55917880,rs1846190,11:56033180_CTA_C,11:49541760_TTCTCTCTC_T,rs2736191,rs6415133,rs10957978,rs11571302,rs849327,6:31181419_CAAAAAAAAAAAA_C,rs10849448,rs4835265,rs4841771,rs74493872	0.0955552	0
Triglycerides	MFAP5	MRMedian	-0.00143578	0.00620237	0.816934	1	12:9024070_GT_G,rs35253464,rs4894803,rs11047348,rs532436,rs116782838,rs11053226,rs7412,rs1126464,rs1918352,rs749767952,rs139736025,rs112573596,rs7977933,rs56248155	0.0691809	0
Triglycerides	MFAP5	IMRP	-0.00813816	0.0077159	0.291551	1	12:9024070_GT_G,rs35253464,rs4894803,rs11047348,rs532436,rs116782838,rs11053226,rs7412,rs1126464,rs1918352,rs749767952,rs139736025,rs112573596,rs7977933,rs56248155	0.0691809	0
Triglycerides	MFAP5	MRCUE	0.0454777	0.0546405	0.405235	1	12:9024070_GT_G,rs35253464,rs4894803,rs11047348,rs532436,rs116782838,rs11053226,rs7412,rs1126464,rs1918352,rs749767952,rs139736025,rs112573596,rs7977933,rs56248155	0.0691809	0
Triglycerides	MFAP5	MRCML	-0.00474635	0.00561809	0.398203	1	12:9024070_GT_G,rs35253464,rs4894803,rs11047348,rs532436,rs116782838,rs11053226,rs7412,rs1126464,rs1918352,rs749767952,rs139736025,rs112573596,rs7977933,rs56248155	0.0691809	0
Triglycerides	MFAP5	MRBEE	0.00889166	0.0138001	0.51937	1	12:9024070_GT_G,rs35253464,rs4894803,rs11047348,rs532436,rs116782838,rs11053226,rs7412,rs1126464,rs1918352,rs749767952,rs139736025,rs112573596,rs7977933,rs56248155	0.0691809	0
Triglycerides	IRAK4	MRMedian	0.0411799	0.0146751	0.00501439	0.199424	rs55944915,rs17622656,rs10733789,rs1354034,rs892090,rs192548365,rs6993770,rs7758845,rs544626513,rs200309755	0.0877023	0
Triglycerides	IRAK4	IMRP	0.0395478	0.0148899	0.00790691	0.295828	rs55944915,rs17622656,rs10733789,rs1354034,rs892090,rs192548365,rs6993770,rs7758845,rs544626513,rs200309755	0.0877023	0
Triglycerides	IRAK4	MRCUE	-0.0109729	0.0582163	0.850497	1	rs55944915,rs17622656,rs10733789,rs1354034,rs892090,rs192548365,rs6993770,rs7758845,rs544626513,rs200309755	0.0877023	0
Triglycerides	IRAK4	MRCML	0.0383533	0.0163499	0.0189868	0.609852	rs55944915,rs17622656,rs10733789,rs1354034,rs892090,rs192548365,rs6993770,rs7758845,rs544626513,rs200309755	0.0877023	0
Triglycerides	IRAK4	MRBEE	0.0402061	0.017906	0.0247426	0.752928	rs55944915,rs17622656,rs10733789,rs1354034,rs892090,rs192548365,rs6993770,rs7758845,rs544626513,rs200309755	0.0877023	0
Triglycerides	GAS6	MRMedian	-0.0623179	0.00471391	6.72574e-40	5.652e-37	rs12868938,rs74816457,rs55714927,rs1709078,rs71437250,rs9550269,rs4841133,rs3747207,rs4876611,rs12667978,rs70993902,rs1983009,rs1260326,rs576464842,rs17145750,rs17138358,rs1688030,rs1627982,rs11230313,rs117725576,rs9856570,rs6840282,rs56073752,rs62165726,rs150844304,rs13108218,rs3128983,rs13196606,rs7224668,rs4055121,rs11204751,rs150861256,rs116683462,rs117151468,rs7329468,rs117353963,rs77542162,rs10106207,rs62059198,rs9277417,rs67981690,rs62120967,19:35562398_GTGTGTC_G,rs11381821,rs10418800,3:135853614_TTATA_T,rs216140,rs7502910,rs11039762,rs147361528	-0.0311222	0
Triglycerides	GAS6	IMRP	-0.0682528	0.00607061	2.50268e-29	1.33591e-26	rs12868938,rs74816457,rs55714927,rs1709078,rs71437250,rs9550269,rs4841133,rs3747207,rs4876611,rs12667978,rs70993902,rs1983009,rs1260326,rs576464842,rs17145750,rs17138358,rs1688030,rs1627982,rs11230313,rs117725576,rs9856570,rs6840282,rs56073752,rs62165726,rs150844304,rs13108218,rs3128983,rs13196606,rs7224668,rs4055121,rs11204751,rs150861256,rs116683462,rs117151468,rs7329468,rs117353963,rs77542162,rs10106207,rs62059198,rs9277417,rs67981690,rs62120967,19:35562398_GTGTGTC_G,rs11381821,rs10418800,3:135853614_TTATA_T,rs216140,rs7502910,rs11039762,rs147361528	-0.0311222	0
Triglycerides	GAS6	MRCUE	-0.0421725	0.0174569	0.0157008	0.520471	rs12868938,rs74816457,rs55714927,rs1709078,rs71437250,rs9550269,rs4841133,rs3747207,rs4876611,rs12667978,rs70993902,rs1983009,rs1260326,rs576464842,rs17145750,rs17138358,rs1688030,rs1627982,rs11230313,rs117725576,rs9856570,rs6840282,rs56073752,rs62165726,rs150844304,rs13108218,rs3128983,rs13196606,rs7224668,rs4055121,rs11204751,rs150861256,rs116683462,rs117151468,rs7329468,rs117353963,rs77542162,rs10106207,rs62059198,rs9277417,rs67981690,rs62120967,19:35562398_GTGTGTC_G,rs11381821,rs10418800,3:135853614_TTATA_T,rs216140,rs7502910,rs11039762,rs147361528	-0.0311222	0
Triglycerides	GAS6	MRCML	-0.0570797	0.0169191	0.000741701	0.0377152	rs12868938,rs74816457,rs55714927,rs1709078,rs71437250,rs9550269,rs4841133,rs3747207,rs4876611,rs12667978,rs70993902,rs1983009,rs1260326,rs576464842,rs17145750,rs17138358,rs1688030,rs1627982,rs11230313,rs117725576,rs9856570,rs6840282,rs56073752,rs62165726,rs150844304,rs13108218,rs3128983,rs13196606,rs7224668,rs4055121,rs11204751,rs150861256,rs116683462,rs117151468,rs7329468,rs117353963,rs77542162,rs10106207,rs62059198,rs9277417,rs67981690,rs62120967,19:35562398_GTGTGTC_G,rs11381821,rs10418800,3:135853614_TTATA_T,rs216140,rs7502910,rs11039762,rs147361528	-0.0311222	0
Triglycerides	GAS6	MRBEE	-0.0383213	0.0257599	0.136847	1	rs12868938,rs74816457,rs55714927,rs1709078,rs71437250,rs9550269,rs4841133,rs3747207,rs4876611,rs12667978,rs70993902,rs1983009,rs1260326,rs576464842,rs17145750,rs17138358,rs1688030,rs1627982,rs11230313,rs117725576,rs9856570,rs6840282,rs56073752,rs62165726,rs150844304,rs13108218,rs3128983,rs13196606,rs7224668,rs4055121,rs11204751,rs150861256,rs116683462,rs117151468,rs7329468,rs117353963,rs77542162,rs10106207,rs62059198,rs9277417,rs67981690,rs62120967,19:35562398_GTGTGTC_G,rs11381821,rs10418800,3:135853614_TTATA_T,rs216140,rs7502910,rs11039762,rs147361528	-0.0311222	0
Triglycerides	PCDH17	MRMedian	0.00978152	0.00299896	0.0011077	0.0534024	rs7470777,rs1486950,rs1326096,rs56278466,rs79150794,rs9570072,rs28446901,rs3184504,rs80172691,rs58235019,rs59642042,rs41292834,rs73206326,rs9598037,rs1930896,rs5757683,rs11603123,rs140170075,rs191547560,rs34187118,rs35467127,rs143993817,rs671412,rs78149028,rs7999266,rs6789547,rs774322484,6:31105078_CAAA_C,rs146473697,rs11220480,rs174560,rs55714927,9:136188873_GA_G,rs73119306,rs34211178,rs116993852,rs141016515,rs66697526,rs966720,rs115005555,rs73195140,rs2592877,rs6712528,rs77753174,rs78826075	0.057293	0
Triglycerides	PCDH17	IMRP	0.00638566	0.00296259	0.031128	0.905479	rs7470777,rs1486950,rs1326096,rs56278466,rs79150794,rs9570072,rs28446901,rs3184504,rs80172691,rs58235019,rs59642042,rs41292834,rs73206326,rs9598037,rs1930896,rs5757683,rs11603123,rs140170075,rs191547560,rs34187118,rs35467127,rs143993817,rs671412,rs78149028,rs7999266,rs6789547,rs774322484,6:31105078_CAAA_C,rs146473697,rs11220480,rs174560,rs55714927,9:136188873_GA_G,rs73119306,rs34211178,rs116993852,rs141016515,rs66697526,rs966720,rs115005555,rs73195140,rs2592877,rs6712528,rs77753174,rs78826075	0.057293	0
Triglycerides	PCDH17	MRCUE	0.00908712	0.00456749	0.0466436	1	rs7470777,rs1486950,rs1326096,rs56278466,rs79150794,rs9570072,rs28446901,rs3184504,rs80172691,rs58235019,rs59642042,rs41292834,rs73206326,rs9598037,rs1930896,rs5757683,rs11603123,rs140170075,rs191547560,rs34187118,rs35467127,rs143993817,rs671412,rs78149028,rs7999266,rs6789547,rs774322484,6:31105078_CAAA_C,rs146473697,rs11220480,rs174560,rs55714927,9:136188873_GA_G,rs73119306,rs34211178,rs116993852,rs141016515,rs66697526,rs966720,rs115005555,rs73195140,rs2592877,rs6712528,rs77753174,rs78826075	0.057293	0
Triglycerides	PCDH17	MRCML	0.00666164	0.0027342	0.0148337	0.497073	rs7470777,rs1486950,rs1326096,rs56278466,rs79150794,rs9570072,rs28446901,rs3184504,rs80172691,rs58235019,rs59642042,rs41292834,rs73206326,rs9598037,rs1930896,rs5757683,rs11603123,rs140170075,rs191547560,rs34187118,rs35467127,rs143993817,rs671412,rs78149028,rs7999266,rs6789547,rs774322484,6:31105078_CAAA_C,rs146473697,rs11220480,rs174560,rs55714927,9:136188873_GA_G,rs73119306,rs34211178,rs116993852,rs141016515,rs66697526,rs966720,rs115005555,rs73195140,rs2592877,rs6712528,rs77753174,rs78826075	0.057293	0
Triglycerides	PCDH17	MRBEE	0.00914574	0.00424849	0.0313421	0.910258	rs7470777,rs1486950,rs1326096,rs56278466,rs79150794,rs9570072,rs28446901,rs3184504,rs80172691,rs58235019,rs59642042,rs41292834,rs73206326,rs9598037,rs1930896,rs5757683,rs11603123,rs140170075,rs191547560,rs34187118,rs35467127,rs143993817,rs671412,rs78149028,rs7999266,rs6789547,rs774322484,6:31105078_CAAA_C,rs146473697,rs11220480,rs174560,rs55714927,9:136188873_GA_G,rs73119306,rs34211178,rs116993852,rs141016515,rs66697526,rs966720,rs115005555,rs73195140,rs2592877,rs6712528,rs77753174,rs78826075	0.057293	0
Triglycerides	NID2	MRMedian	-0.00485873	0.00262108	0.0637798	1	rs36016197,rs34688526,rs10146958,rs4898721,rs892090,rs188703410,rs7156066,rs10740118,rs6993770,rs62005715,rs12147805,rs12445050,rs3827978,rs739321,rs75478143,rs7153584,rs118089510,rs10820606,rs755492124,rs35173808,rs6961069,rs1354034,rs35197608,rs191804378,rs12767683,rs145394434,rs274555,rs144340848,rs59001897,rs13412535,rs1253651,rs35277580,14:52342550_TA_T,rs1917342,rs60263707,rs1000666,rs7618405,rs77009742,rs41267433,rs544861035,rs151234,rs12566888,rs72688254,rs61978213,rs111527738,rs34640094,rs2759391,rs11700551,rs7896897,rs9410205,rs60757417,rs148034426,rs141957511,rs9647645,rs742130	0.0360994	0
Triglycerides	NID2	IMRP	-0.00667038	0.002889	0.0209496	0.66092	rs36016197,rs34688526,rs10146958,rs4898721,rs892090,rs188703410,rs7156066,rs10740118,rs6993770,rs62005715,rs12147805,rs12445050,rs3827978,rs739321,rs75478143,rs7153584,rs118089510,rs10820606,rs755492124,rs35173808,rs6961069,rs1354034,rs35197608,rs191804378,rs12767683,rs145394434,rs274555,rs144340848,rs59001897,rs13412535,rs1253651,rs35277580,14:52342550_TA_T,rs1917342,rs60263707,rs1000666,rs7618405,rs77009742,rs41267433,rs544861035,rs151234,rs12566888,rs72688254,rs61978213,rs111527738,rs34640094,rs2759391,rs11700551,rs7896897,rs9410205,rs60757417,rs148034426,rs141957511,rs9647645,rs742130	0.0360994	0
Triglycerides	NID2	MRCUE	-0.00669914	0.00373459	0.0728432	1	rs36016197,rs34688526,rs10146958,rs4898721,rs892090,rs188703410,rs7156066,rs10740118,rs6993770,rs62005715,rs12147805,rs12445050,rs3827978,rs739321,rs75478143,rs7153584,rs118089510,rs10820606,rs755492124,rs35173808,rs6961069,rs1354034,rs35197608,rs191804378,rs12767683,rs145394434,rs274555,rs144340848,rs59001897,rs13412535,rs1253651,rs35277580,14:52342550_TA_T,rs1917342,rs60263707,rs1000666,rs7618405,rs77009742,rs41267433,rs544861035,rs151234,rs12566888,rs72688254,rs61978213,rs111527738,rs34640094,rs2759391,rs11700551,rs7896897,rs9410205,rs60757417,rs148034426,rs141957511,rs9647645,rs742130	0.0360994	0
Triglycerides	NID2	MRCML	-0.00689058	0.00246985	0.00527279	0.208429	rs36016197,rs34688526,rs10146958,rs4898721,rs892090,rs188703410,rs7156066,rs10740118,rs6993770,rs62005715,rs12147805,rs12445050,rs3827978,rs739321,rs75478143,rs7153584,rs118089510,rs10820606,rs755492124,rs35173808,rs6961069,rs1354034,rs35197608,rs191804378,rs12767683,rs145394434,rs274555,rs144340848,rs59001897,rs13412535,rs1253651,rs35277580,14:52342550_TA_T,rs1917342,rs60263707,rs1000666,rs7618405,rs77009742,rs41267433,rs544861035,rs151234,rs12566888,rs72688254,rs61978213,rs111527738,rs34640094,rs2759391,rs11700551,rs7896897,rs9410205,rs60757417,rs148034426,rs141957511,rs9647645,rs742130	0.0360994	0
Triglycerides	NID2	MRBEE	-0.00758802	0.00302536	0.012137	0.422807	rs36016197,rs34688526,rs10146958,rs4898721,rs892090,rs188703410,rs7156066,rs10740118,rs6993770,rs62005715,rs12147805,rs12445050,rs3827978,rs739321,rs75478143,rs7153584,rs118089510,rs10820606,rs755492124,rs35173808,rs6961069,rs1354034,rs35197608,rs191804378,rs12767683,rs145394434,rs274555,rs144340848,rs59001897,rs13412535,rs1253651,rs35277580,14:52342550_TA_T,rs1917342,rs60263707,rs1000666,rs7618405,rs77009742,rs41267433,rs544861035,rs151234,rs12566888,rs72688254,rs61978213,rs111527738,rs34640094,rs2759391,rs11700551,rs7896897,rs9410205,rs60757417,rs148034426,rs141957511,rs9647645,rs742130	0.0360994	0
Triglycerides	SERPINA1	MRMedian	-0.0349276	0.00780006	7.53924e-06	0.000593609	rs17580,rs28929474,rs709932,rs1950351,rs146996008,rs9671457	0.0385431	0
Triglycerides	SERPINA1	IMRP	-0.0226215	0.0105181	0.0314983	0.913836	rs17580,rs28929474,rs709932,rs1950351,rs146996008,rs9671457	0.0385431	0
Triglycerides	SERPINA1	MRCUE	-0.0147115	0.0476147	0.757345	1	rs17580,rs28929474,rs709932,rs1950351,rs146996008,rs9671457	0.0385431	0
Triglycerides	SERPINA1	MRCML	-0.0217004	0.00717649	0.00249609	0.108807	rs17580,rs28929474,rs709932,rs1950351,rs146996008,rs9671457	0.0385431	0
Triglycerides	SERPINA1	MRBEE	-0.0303447	0.0219783	0.167382	1	rs17580,rs28929474,rs709932,rs1950351,rs146996008,rs9671457	0.0385431	0
Triglycerides	MINK1	MRMedian	0.00705266	0.0131683	0.59225	1	rs342298,rs6993770,rs2286668,rs200309755,10:64916030_AT_A,rs190172754,rs10900809,rs11759553,rs3811444	0.061478	0
Triglycerides	MINK1	IMRP	0.0115841	0.0145147	0.424815	1	rs342298,rs6993770,rs2286668,rs200309755,10:64916030_AT_A,rs190172754,rs10900809,rs11759553,rs3811444	0.061478	0
Triglycerides	MINK1	MRCUE	-0.0546008	0.0705077	0.438697	1	rs342298,rs6993770,rs2286668,rs200309755,10:64916030_AT_A,rs190172754,rs10900809,rs11759553,rs3811444	0.061478	0
Triglycerides	MINK1	MRCML	0.00808912	0.0191663	0.672989	1	rs342298,rs6993770,rs2286668,rs200309755,10:64916030_AT_A,rs190172754,rs10900809,rs11759553,rs3811444	0.061478	0
Triglycerides	MINK1	MRBEE	0.00737116	0.026328	0.779497	1	rs342298,rs6993770,rs2286668,rs200309755,10:64916030_AT_A,rs190172754,rs10900809,rs11759553,rs3811444	0.061478	0
Triglycerides	MAP2K6	MRMedian	0.0184475	0.0126609	0.145104	1	rs342298,rs7896518,rs60822569,rs17622656,rs1354034,17:67411301_CAGAG_C,rs8099942,rs3804749,rs12041269	0.0499033	0
Triglycerides	MAP2K6	IMRP	0.0433777	0.0149873	0.00380017	0.15688	rs342298,rs7896518,rs60822569,rs17622656,rs1354034,17:67411301_CAGAG_C,rs8099942,rs3804749,rs12041269	0.0499033	0
Triglycerides	MAP2K6	MRCUE	-0.0379196	0.0687438	0.581217	1	rs342298,rs7896518,rs60822569,rs17622656,rs1354034,17:67411301_CAGAG_C,rs8099942,rs3804749,rs12041269	0.0499033	0
Triglycerides	MAP2K6	MRCML	0.0329616	0.016368	0.0440322	1	rs342298,rs7896518,rs60822569,rs17622656,rs1354034,17:67411301_CAGAG_C,rs8099942,rs3804749,rs12041269	0.0499033	0
Triglycerides	MAP2K6	MRBEE	0.0326445	0.0217575	0.133517	1	rs342298,rs7896518,rs60822569,rs17622656,rs1354034,17:67411301_CAGAG_C,rs8099942,rs3804749,rs12041269	0.0499033	0
Triglycerides	VPS53	MRMedian	0.0403306	0.0157154	0.0102789	0.36775	rs1354034,rs342296,rs17622656,rs17269014,rs6993770,rs1671144	0.0882096	0
Triglycerides	VPS53	IMRP	0.045176	0.0158587	0.00439043	0.178362	rs1354034,rs342296,rs17622656,rs17269014,rs6993770,rs1671144	0.0882096	0
Triglycerides	VPS53	MRCUE	0.0465697	0.0178301	0.00900496	0.330743	rs1354034,rs342296,rs17622656,rs17269014,rs6993770,rs1671144	0.0882096	0
Triglycerides	VPS53	MRCML	0.0500873	0.0132308	0.000153302	0.00936976	rs1354034,rs342296,rs17622656,rs17269014,rs6993770,rs1671144	0.0882096	0
Triglycerides	VPS53	MRBEE	0.0459717	0.01875	0.0142136	0.480378	rs1354034,rs342296,rs17622656,rs17269014,rs6993770,rs1671144	0.0882096	0
Triglycerides	COLEC12	MRMedian	0.0152048	0.00575284	0.00821734	0.305435	rs2305027,rs55639531,rs6506032,rs56800181,rs117243664,rs141587523,18:509161_ATTT_A,rs28650384,rs56322670,rs34262842,rs11606287,rs507757,rs10265221,rs28817415,rs77655507,rs17282078,rs114276788,rs10277115,rs141105880,rs148378296,rs6490166	0.109835	0
Triglycerides	COLEC12	IMRP	0.0145803	0.00569812	0.0105039	0.374973	rs2305027,rs55639531,rs6506032,rs56800181,rs117243664,rs141587523,18:509161_ATTT_A,rs28650384,rs56322670,rs34262842,rs11606287,rs507757,rs10265221,rs28817415,rs77655507,rs17282078,rs114276788,rs10277115,rs141105880,rs148378296,rs6490166	0.109835	0
Triglycerides	COLEC12	MRCUE	0.00576987	0.0118369	0.625942	1	rs2305027,rs55639531,rs6506032,rs56800181,rs117243664,rs141587523,18:509161_ATTT_A,rs28650384,rs56322670,rs34262842,rs11606287,rs507757,rs10265221,rs28817415,rs77655507,rs17282078,rs114276788,rs10277115,rs141105880,rs148378296,rs6490166	0.109835	0
Triglycerides	COLEC12	MRCML	0.016022	0.00532734	0.00263404	0.114099	rs2305027,rs55639531,rs6506032,rs56800181,rs117243664,rs141587523,18:509161_ATTT_A,rs28650384,rs56322670,rs34262842,rs11606287,rs507757,rs10265221,rs28817415,rs77655507,rs17282078,rs114276788,rs10277115,rs141105880,rs148378296,rs6490166	0.109835	0
Triglycerides	COLEC12	MRBEE	0.0130361	0.00699224	0.0622702	1	rs2305027,rs55639531,rs6506032,rs56800181,rs117243664,rs141587523,18:509161_ATTT_A,rs28650384,rs56322670,rs34262842,rs11606287,rs507757,rs10265221,rs28817415,rs77655507,rs17282078,rs114276788,rs10277115,rs141105880,rs148378296,rs6490166	0.109835	0
Triglycerides	PEPD	MRMedian	-0.00876551	0.00422428	0.0379835	1	rs17530508,rs73929734,rs112860861,rs185181791,rs72731930,rs7032525,rs2904552,rs12971815,rs35032070,rs1047891,rs763228358,rs147520362,rs759404,rs73035100,rs2353483,rs6125961,10:60144073_TA_T,rs8176719,rs56136109,rs141706710,rs333947,rs3134996,rs11517651,19:34125583_CAAAAA_C,rs16950568,rs2553809,rs4151669,rs34129834,rs10774624,rs75406669,rs118117512,rs62292467,rs148384883,rs77849807,rs3134931	0.0245352	0
Triglycerides	PEPD	IMRP	-0.0106293	0.00469668	0.0236266	0.7255	rs17530508,rs73929734,rs112860861,rs185181791,rs72731930,rs7032525,rs2904552,rs12971815,rs35032070,rs1047891,rs763228358,rs147520362,rs759404,rs73035100,rs2353483,rs6125961,10:60144073_TA_T,rs8176719,rs56136109,rs141706710,rs333947,rs3134996,rs11517651,19:34125583_CAAAAA_C,rs16950568,rs2553809,rs4151669,rs34129834,rs10774624,rs75406669,rs118117512,rs62292467,rs148384883,rs77849807,rs3134931	0.0245352	0
Triglycerides	PEPD	MRCUE	-0.00784683	0.0102824	0.445384	1	rs17530508,rs73929734,rs112860861,rs185181791,rs72731930,rs7032525,rs2904552,rs12971815,rs35032070,rs1047891,rs763228358,rs147520362,rs759404,rs73035100,rs2353483,rs6125961,10:60144073_TA_T,rs8176719,rs56136109,rs141706710,rs333947,rs3134996,rs11517651,19:34125583_CAAAAA_C,rs16950568,rs2553809,rs4151669,rs34129834,rs10774624,rs75406669,rs118117512,rs62292467,rs148384883,rs77849807,rs3134931	0.0245352	0
Triglycerides	PEPD	MRCML	-0.00447236	0.00614977	0.467078	1	rs17530508,rs73929734,rs112860861,rs185181791,rs72731930,rs7032525,rs2904552,rs12971815,rs35032070,rs1047891,rs763228358,rs147520362,rs759404,rs73035100,rs2353483,rs6125961,10:60144073_TA_T,rs8176719,rs56136109,rs141706710,rs333947,rs3134996,rs11517651,19:34125583_CAAAAA_C,rs16950568,rs2553809,rs4151669,rs34129834,rs10774624,rs75406669,rs118117512,rs62292467,rs148384883,rs77849807,rs3134931	0.0245352	0
Triglycerides	PEPD	MRBEE	-0.00884289	0.00892288	0.321668	1	rs17530508,rs73929734,rs112860861,rs185181791,rs72731930,rs7032525,rs2904552,rs12971815,rs35032070,rs1047891,rs763228358,rs147520362,rs759404,rs73035100,rs2353483,rs6125961,10:60144073_TA_T,rs8176719,rs56136109,rs141706710,rs333947,rs3134996,rs11517651,19:34125583_CAAAAA_C,rs16950568,rs2553809,rs4151669,rs34129834,rs10774624,rs75406669,rs118117512,rs62292467,rs148384883,rs77849807,rs3134931	0.0245352	0
Triglycerides	SV2A	MRMedian	0.0747589	0.00803847	1.40253e-20	5.19537e-18	rs68144650,rs115161931,rs6866614,rs140386498,rs10505706	0.0725037	1
Triglycerides	SV2A	IMRP	0.0783766	0.0112976	3.99257e-12	7.31866e-10	rs68144650,rs115161931,rs6866614,rs140386498,rs10505706	0.0725037	1
Triglycerides	SV2A	MRCUE	0.0727705	0.0173961	2.87488e-05	0.0020366	rs68144650,rs115161931,rs6866614,rs140386498,rs10505706	0.0725037	1
Triglycerides	SV2A	MRCML	0.0744674	0.00753381	4.86356e-23	2.03827e-20	rs68144650,rs115161931,rs6866614,rs140386498,rs10505706	0.0725037	1
Triglycerides	SV2A	MRBEE	0.0739252	0.00951491	7.88528e-15	1.79104e-12	rs68144650,rs115161931,rs6866614,rs140386498,rs10505706	0.0725037	1
Triglycerides	SEMA3G	MRMedian	0.00760844	0.00336487	0.0237506	0.728698	rs35209926,rs12740374,rs6457855,rs75549778,rs3730365,rs72802342,rs13215797,rs191601336,rs141881612,rs5848,rs115661362,rs73731226,rs72898495,rs4747199,rs138468260,rs113609749,rs79379247,rs73403830,rs2653414,rs114703272,rs116554614,rs79209092,rs187631490,rs2859138,rs75477235,rs376333472,rs530619609,rs192156677,rs150380552,rs77974697,rs79796289,rs187228316,rs11000046,rs188682688,rs115910623,rs117119759,rs78147341,rs4947530,rs7910135,rs6922605,rs115501522,rs2638282,rs144139220,rs12198514,rs11587316,rs56241594,6:36377654_AGAAG_A,rs147942450,rs7068821,rs190969986,rs79386604,rs148001074,rs9482772,rs11759763,rs74434251,rs62294486,rs4733612,rs205284,rs1333124,rs3738777,rs116159382,rs1126464,rs718768,rs55776345	-0.021779	0
Triglycerides	SEMA3G	IMRP	0.00183548	0.00259882	0.480016	1	rs35209926,rs12740374,rs6457855,rs75549778,rs3730365,rs72802342,rs13215797,rs191601336,rs141881612,rs5848,rs115661362,rs73731226,rs72898495,rs4747199,rs138468260,rs113609749,rs79379247,rs73403830,rs2653414,rs114703272,rs116554614,rs79209092,rs187631490,rs2859138,rs75477235,rs376333472,rs530619609,rs192156677,rs150380552,rs77974697,rs79796289,rs187228316,rs11000046,rs188682688,rs115910623,rs117119759,rs78147341,rs4947530,rs7910135,rs6922605,rs115501522,rs2638282,rs144139220,rs12198514,rs11587316,rs56241594,6:36377654_AGAAG_A,rs147942450,rs7068821,rs190969986,rs79386604,rs148001074,rs9482772,rs11759763,rs74434251,rs62294486,rs4733612,rs205284,rs1333124,rs3738777,rs116159382,rs1126464,rs718768,rs55776345	-0.021779	0
Triglycerides	SEMA3G	MRCUE	0.00579317	0.00420078	0.167873	1	rs35209926,rs12740374,rs6457855,rs75549778,rs3730365,rs72802342,rs13215797,rs191601336,rs141881612,rs5848,rs115661362,rs73731226,rs72898495,rs4747199,rs138468260,rs113609749,rs79379247,rs73403830,rs2653414,rs114703272,rs116554614,rs79209092,rs187631490,rs2859138,rs75477235,rs376333472,rs530619609,rs192156677,rs150380552,rs77974697,rs79796289,rs187228316,rs11000046,rs188682688,rs115910623,rs117119759,rs78147341,rs4947530,rs7910135,rs6922605,rs115501522,rs2638282,rs144139220,rs12198514,rs11587316,rs56241594,6:36377654_AGAAG_A,rs147942450,rs7068821,rs190969986,rs79386604,rs148001074,rs9482772,rs11759763,rs74434251,rs62294486,rs4733612,rs205284,rs1333124,rs3738777,rs116159382,rs1126464,rs718768,rs55776345	-0.021779	0
Triglycerides	SEMA3G	MRCML	0.00146379	0.00270697	0.58868	1	rs35209926,rs12740374,rs6457855,rs75549778,rs3730365,rs72802342,rs13215797,rs191601336,rs141881612,rs5848,rs115661362,rs73731226,rs72898495,rs4747199,rs138468260,rs113609749,rs79379247,rs73403830,rs2653414,rs114703272,rs116554614,rs79209092,rs187631490,rs2859138,rs75477235,rs376333472,rs530619609,rs192156677,rs150380552,rs77974697,rs79796289,rs187228316,rs11000046,rs188682688,rs115910623,rs117119759,rs78147341,rs4947530,rs7910135,rs6922605,rs115501522,rs2638282,rs144139220,rs12198514,rs11587316,rs56241594,6:36377654_AGAAG_A,rs147942450,rs7068821,rs190969986,rs79386604,rs148001074,rs9482772,rs11759763,rs74434251,rs62294486,rs4733612,rs205284,rs1333124,rs3738777,rs116159382,rs1126464,rs718768,rs55776345	-0.021779	0
Triglycerides	SEMA3G	MRBEE	0.00139117	0.00329643	0.673009	1	rs35209926,rs12740374,rs6457855,rs75549778,rs3730365,rs72802342,rs13215797,rs191601336,rs141881612,rs5848,rs115661362,rs73731226,rs72898495,rs4747199,rs138468260,rs113609749,rs79379247,rs73403830,rs2653414,rs114703272,rs116554614,rs79209092,rs187631490,rs2859138,rs75477235,rs376333472,rs530619609,rs192156677,rs150380552,rs77974697,rs79796289,rs187228316,rs11000046,rs188682688,rs115910623,rs117119759,rs78147341,rs4947530,rs7910135,rs6922605,rs115501522,rs2638282,rs144139220,rs12198514,rs11587316,rs56241594,6:36377654_AGAAG_A,rs147942450,rs7068821,rs190969986,rs79386604,rs148001074,rs9482772,rs11759763,rs74434251,rs62294486,rs4733612,rs205284,rs1333124,rs3738777,rs116159382,rs1126464,rs718768,rs55776345	-0.021779	0
Triglycerides	PDGFRA	MRMedian	-0.00337464	0.00441079	0.44422	1	rs35597368,rs3751198,rs1070073,rs831426,rs61801010,rs36035373,rs56033718,rs6913664,rs10014902,rs5858241,rs56008435,rs2294915,rs6554107,rs12148472,rs4558798,rs10761753,rs142032527,rs8127156,rs1866297,rs34659852,rs7298405,rs12175880,rs72480271,rs116894406,rs11260029,rs150639066,rs79189250,rs55714927,rs3067008,rs114364597,rs55742441,rs2659007,rs11943964,11:61620628_AAACAAC_A,rs55818129,rs192986711	0.0198601	0
Triglycerides	PDGFRA	IMRP	-0.0106262	0.00451858	0.0186896	0.6029	rs35597368,rs3751198,rs1070073,rs831426,rs61801010,rs36035373,rs56033718,rs6913664,rs10014902,rs5858241,rs56008435,rs2294915,rs6554107,rs12148472,rs4558798,rs10761753,rs142032527,rs8127156,rs1866297,rs34659852,rs7298405,rs12175880,rs72480271,rs116894406,rs11260029,rs150639066,rs79189250,rs55714927,rs3067008,rs114364597,rs55742441,rs2659007,rs11943964,11:61620628_AAACAAC_A,rs55818129,rs192986711	0.0198601	0
Triglycerides	PDGFRA	MRCUE	-0.0170097	0.00738736	0.0213045	0.670247	rs35597368,rs3751198,rs1070073,rs831426,rs61801010,rs36035373,rs56033718,rs6913664,rs10014902,rs5858241,rs56008435,rs2294915,rs6554107,rs12148472,rs4558798,rs10761753,rs142032527,rs8127156,rs1866297,rs34659852,rs7298405,rs12175880,rs72480271,rs116894406,rs11260029,rs150639066,rs79189250,rs55714927,rs3067008,rs114364597,rs55742441,rs2659007,rs11943964,11:61620628_AAACAAC_A,rs55818129,rs192986711	0.0198601	0
Triglycerides	PDGFRA	MRCML	-0.0102507	0.00452181	0.0233937	0.720685	rs35597368,rs3751198,rs1070073,rs831426,rs61801010,rs36035373,rs56033718,rs6913664,rs10014902,rs5858241,rs56008435,rs2294915,rs6554107,rs12148472,rs4558798,rs10761753,rs142032527,rs8127156,rs1866297,rs34659852,rs7298405,rs12175880,rs72480271,rs116894406,rs11260029,rs150639066,rs79189250,rs55714927,rs3067008,rs114364597,rs55742441,rs2659007,rs11943964,11:61620628_AAACAAC_A,rs55818129,rs192986711	0.0198601	0
Triglycerides	PDGFRA	MRBEE	-0.0176686	0.0114553	0.122977	1	rs35597368,rs3751198,rs1070073,rs831426,rs61801010,rs36035373,rs56033718,rs6913664,rs10014902,rs5858241,rs56008435,rs2294915,rs6554107,rs12148472,rs4558798,rs10761753,rs142032527,rs8127156,rs1866297,rs34659852,rs7298405,rs12175880,rs72480271,rs116894406,rs11260029,rs150639066,rs79189250,rs55714927,rs3067008,rs114364597,rs55742441,rs2659007,rs11943964,11:61620628_AAACAAC_A,rs55818129,rs192986711	0.0198601	0
Triglycerides	VCAN	MRMedian	0.000353581	0.00297396	0.905361	1	rs35483733,5:82870033_TC_T,rs112467554,rs12676683,rs34552760,rs2591454,rs36069907,rs336959,rs4703958,rs13107325,rs1229984,rs2435381,rs147087263,rs77503798,rs11746132,rs16900359,rs17250520,rs78855591,rs11369732,rs17278665,rs73142241,rs150647978,rs2665397,rs112680434,rs149624542,rs11953800,rs55639531,rs4921644,rs3754053,rs1917368,rs150246732,rs112538198,rs76615765,rs543212787,rs2945779,rs3138189,rs10056382,rs12491835,rs143896559,rs140494920,rs3034778,rs76651220,5:83393918_GA_G,rs578063211,rs770585602,rs1935,1:230239476_GA_G,rs28360330,rs6983255,rs140367586,16:17558346_CAAA_C,19:35562398_GTGTGTC_G,rs77614873,rs16844196,rs12125079,rs142182863,rs13184552,rs150741556,rs55714927,rs35654242,rs113835371,rs112612828,rs229101	0.00526604	0
Triglycerides	VCAN	IMRP	-0.00248245	0.0022046	0.260151	1	rs35483733,5:82870033_TC_T,rs112467554,rs12676683,rs34552760,rs2591454,rs36069907,rs336959,rs4703958,rs13107325,rs1229984,rs2435381,rs147087263,rs77503798,rs11746132,rs16900359,rs17250520,rs78855591,rs11369732,rs17278665,rs73142241,rs150647978,rs2665397,rs112680434,rs149624542,rs11953800,rs55639531,rs4921644,rs3754053,rs1917368,rs150246732,rs112538198,rs76615765,rs543212787,rs2945779,rs3138189,rs10056382,rs12491835,rs143896559,rs140494920,rs3034778,rs76651220,5:83393918_GA_G,rs578063211,rs770585602,rs1935,1:230239476_GA_G,rs28360330,rs6983255,rs140367586,16:17558346_CAAA_C,19:35562398_GTGTGTC_G,rs77614873,rs16844196,rs12125079,rs142182863,rs13184552,rs150741556,rs55714927,rs35654242,rs113835371,rs112612828,rs229101	0.00526604	0
Triglycerides	VCAN	MRCUE	-0.00247852	0.00238348	0.298397	1	rs35483733,5:82870033_TC_T,rs112467554,rs12676683,rs34552760,rs2591454,rs36069907,rs336959,rs4703958,rs13107325,rs1229984,rs2435381,rs147087263,rs77503798,rs11746132,rs16900359,rs17250520,rs78855591,rs11369732,rs17278665,rs73142241,rs150647978,rs2665397,rs112680434,rs149624542,rs11953800,rs55639531,rs4921644,rs3754053,rs1917368,rs150246732,rs112538198,rs76615765,rs543212787,rs2945779,rs3138189,rs10056382,rs12491835,rs143896559,rs140494920,rs3034778,rs76651220,5:83393918_GA_G,rs578063211,rs770585602,rs1935,1:230239476_GA_G,rs28360330,rs6983255,rs140367586,16:17558346_CAAA_C,19:35562398_GTGTGTC_G,rs77614873,rs16844196,rs12125079,rs142182863,rs13184552,rs150741556,rs55714927,rs35654242,rs113835371,rs112612828,rs229101	0.00526604	0
Triglycerides	VCAN	MRCML	-0.00215349	0.00230141	0.349414	1	rs35483733,5:82870033_TC_T,rs112467554,rs12676683,rs34552760,rs2591454,rs36069907,rs336959,rs4703958,rs13107325,rs1229984,rs2435381,rs147087263,rs77503798,rs11746132,rs16900359,rs17250520,rs78855591,rs11369732,rs17278665,rs73142241,rs150647978,rs2665397,rs112680434,rs149624542,rs11953800,rs55639531,rs4921644,rs3754053,rs1917368,rs150246732,rs112538198,rs76615765,rs543212787,rs2945779,rs3138189,rs10056382,rs12491835,rs143896559,rs140494920,rs3034778,rs76651220,5:83393918_GA_G,rs578063211,rs770585602,rs1935,1:230239476_GA_G,rs28360330,rs6983255,rs140367586,16:17558346_CAAA_C,19:35562398_GTGTGTC_G,rs77614873,rs16844196,rs12125079,rs142182863,rs13184552,rs150741556,rs55714927,rs35654242,rs113835371,rs112612828,rs229101	0.00526604	0
Triglycerides	VCAN	MRBEE	-0.00250367	0.00359343	0.485968	1	rs35483733,5:82870033_TC_T,rs112467554,rs12676683,rs34552760,rs2591454,rs36069907,rs336959,rs4703958,rs13107325,rs1229984,rs2435381,rs147087263,rs77503798,rs11746132,rs16900359,rs17250520,rs78855591,rs11369732,rs17278665,rs73142241,rs150647978,rs2665397,rs112680434,rs149624542,rs11953800,rs55639531,rs4921644,rs3754053,rs1917368,rs150246732,rs112538198,rs76615765,rs543212787,rs2945779,rs3138189,rs10056382,rs12491835,rs143896559,rs140494920,rs3034778,rs76651220,5:83393918_GA_G,rs578063211,rs770585602,rs1935,1:230239476_GA_G,rs28360330,rs6983255,rs140367586,16:17558346_CAAA_C,19:35562398_GTGTGTC_G,rs77614873,rs16844196,rs12125079,rs142182863,rs13184552,rs150741556,rs55714927,rs35654242,rs113835371,rs112612828,rs229101	0.00526604	0
Triglycerides	RSPO3	MRMedian	0.091482	0.0138625	4.13257e-11	6.78791e-09	rs1936800,rs11751347,rs4252129,rs143474978,rs2743388,rs8050794,rs6993770,rs892090,rs77924615,rs72982840,rs9543413,rs9375467,rs1354034,rs9267919	0.0631453	0
Triglycerides	RSPO3	IMRP	0.0988076	0.0118718	8.58742e-17	2.3447e-14	rs1936800,rs11751347,rs4252129,rs143474978,rs2743388,rs8050794,rs6993770,rs892090,rs77924615,rs72982840,rs9543413,rs9375467,rs1354034,rs9267919	0.0631453	0
Triglycerides	RSPO3	MRCUE	0.0411122	0.0325727	0.206888	1	rs1936800,rs11751347,rs4252129,rs143474978,rs2743388,rs8050794,rs6993770,rs892090,rs77924615,rs72982840,rs9543413,rs9375467,rs1354034,rs9267919	0.0631453	0
Triglycerides	RSPO3	MRCML	0.0313145	0.0180388	0.0825715	1	rs1936800,rs11751347,rs4252129,rs143474978,rs2743388,rs8050794,rs6993770,rs892090,rs77924615,rs72982840,rs9543413,rs9375467,rs1354034,rs9267919	0.0631453	0
Triglycerides	RSPO3	MRBEE	0.0724366	0.0335419	0.0308049	0.899103	rs1936800,rs11751347,rs4252129,rs143474978,rs2743388,rs8050794,rs6993770,rs892090,rs77924615,rs72982840,rs9543413,rs9375467,rs1354034,rs9267919	0.0631453	0
Triglycerides	PRL	MRMedian	-0.00481964	0.0120234	0.688527	1	rs7861599,6:126742728_CT_C,rs11042976,rs3055719,11:113383247_AGTTT_A,rs4762973	-0.0413548	0
Triglycerides	PRL	IMRP	0.019658	0.0155448	0.206014	1	rs7861599,6:126742728_CT_C,rs11042976,rs3055719,11:113383247_AGTTT_A,rs4762973	-0.0413548	0
Triglycerides	PRL	MRCUE	-0.0143788	0.0346204	0.677902	1	rs7861599,6:126742728_CT_C,rs11042976,rs3055719,11:113383247_AGTTT_A,rs4762973	-0.0413548	0
Triglycerides	PRL	MRCML	0.020804	0.013157	0.11383	1	rs7861599,6:126742728_CT_C,rs11042976,rs3055719,11:113383247_AGTTT_A,rs4762973	-0.0413548	0
Triglycerides	PRL	MRBEE	-0.0108909	0.0377364	0.772883	1	rs7861599,6:126742728_CT_C,rs11042976,rs3055719,11:113383247_AGTTT_A,rs4762973	-0.0413548	0
Triglycerides	SRPK2	MRMedian	0.0244405	0.00913236	0.00744506	0.281278	rs1354034,rs7080386,rs342298,rs60822569,rs11604127,rs6866614	0.112702	0
Triglycerides	SRPK2	IMRP	0.0281437	0.0116189	0.0154257	0.513336	rs1354034,rs7080386,rs342298,rs60822569,rs11604127,rs6866614	0.112702	0
Triglycerides	SRPK2	MRCUE	-0.0261502	0.0911306	0.774148	1	rs1354034,rs7080386,rs342298,rs60822569,rs11604127,rs6866614	0.112702	0
Triglycerides	SRPK2	MRCML	0.0264795	0.00871935	0.0023905	0.104784	rs1354034,rs7080386,rs342298,rs60822569,rs11604127,rs6866614	0.112702	0
Triglycerides	SRPK2	MRBEE	0.0282687	0.0105814	0.00755043	0.284758	rs1354034,rs7080386,rs342298,rs60822569,rs11604127,rs6866614	0.112702	0
Triglycerides	MEGF9	MRMedian	0.0290648	0.00352258	1.57053e-16	4.20614e-14	rs2416759,rs11045819,rs13107325,rs28601761,rs77542162,rs751229834,rs646776,rs9633740,rs117225873,9:123631673_GCTGT_G,rs73066226,rs80318131,3:135900763_AAAAT_A,rs4652308,rs1461729,9:123740979_CTCTT_C,9:123575191_TTC_T,rs117643716,rs112863641,rs75791887,rs4788460,rs148154486,9:123333337_TGAGATGGAGAA_T,rs3130856,rs3967200,rs423135,rs117412387,rs75029577,rs375733043,rs9468976,rs4782568,rs2303361	0.132474	0
Triglycerides	MEGF9	IMRP	0.0323111	0.00516016	3.80929e-10	5.55498e-08	rs2416759,rs11045819,rs13107325,rs28601761,rs77542162,rs751229834,rs646776,rs9633740,rs117225873,9:123631673_GCTGT_G,rs73066226,rs80318131,3:135900763_AAAAT_A,rs4652308,rs1461729,9:123740979_CTCTT_C,9:123575191_TTC_T,rs117643716,rs112863641,rs75791887,rs4788460,rs148154486,9:123333337_TGAGATGGAGAA_T,rs3130856,rs3967200,rs423135,rs117412387,rs75029577,rs375733043,rs9468976,rs4782568,rs2303361	0.132474	0
Triglycerides	MEGF9	MRCUE	0.0265391	0.0152059	0.0809295	1	rs2416759,rs11045819,rs13107325,rs28601761,rs77542162,rs751229834,rs646776,rs9633740,rs117225873,9:123631673_GCTGT_G,rs73066226,rs80318131,3:135900763_AAAAT_A,rs4652308,rs1461729,9:123740979_CTCTT_C,9:123575191_TTC_T,rs117643716,rs112863641,rs75791887,rs4788460,rs148154486,9:123333337_TGAGATGGAGAA_T,rs3130856,rs3967200,rs423135,rs117412387,rs75029577,rs375733043,rs9468976,rs4782568,rs2303361	0.132474	0
Triglycerides	MEGF9	MRCML	0.0230817	0.0133258	0.0832533	1	rs2416759,rs11045819,rs13107325,rs28601761,rs77542162,rs751229834,rs646776,rs9633740,rs117225873,9:123631673_GCTGT_G,rs73066226,rs80318131,3:135900763_AAAAT_A,rs4652308,rs1461729,9:123740979_CTCTT_C,9:123575191_TTC_T,rs117643716,rs112863641,rs75791887,rs4788460,rs148154486,9:123333337_TGAGATGGAGAA_T,rs3130856,rs3967200,rs423135,rs117412387,rs75029577,rs375733043,rs9468976,rs4782568,rs2303361	0.132474	0
Triglycerides	MEGF9	MRBEE	0.0245557	0.0112248	0.0286963	0.850319	rs2416759,rs11045819,rs13107325,rs28601761,rs77542162,rs751229834,rs646776,rs9633740,rs117225873,9:123631673_GCTGT_G,rs73066226,rs80318131,3:135900763_AAAAT_A,rs4652308,rs1461729,9:123740979_CTCTT_C,9:123575191_TTC_T,rs117643716,rs112863641,rs75791887,rs4788460,rs148154486,9:123333337_TGAGATGGAGAA_T,rs3130856,rs3967200,rs423135,rs117412387,rs75029577,rs375733043,rs9468976,rs4782568,rs2303361	0.132474	0
Triglycerides	HNRNPK	MRMedian	0.0554108	0.0155386	0.00036244	0.0202059	rs6993770,rs11170874,rs72797306,rs1354034,rs10774624,rs342298,rs574628490,rs200309755	0.150692	0
Triglycerides	HNRNPK	IMRP	0.040272	0.0146585	0.00600807	0.234131	rs6993770,rs11170874,rs72797306,rs1354034,rs10774624,rs342298,rs574628490,rs200309755	0.150692	0
Triglycerides	HNRNPK	MRCUE	0.0524635	0.0208055	0.0116818	0.410543	rs6993770,rs11170874,rs72797306,rs1354034,rs10774624,rs342298,rs574628490,rs200309755	0.150692	0
Triglycerides	HNRNPK	MRCML	0.0473434	0.0148848	0.00146941	0.068648	rs6993770,rs11170874,rs72797306,rs1354034,rs10774624,rs342298,rs574628490,rs200309755	0.150692	0
Triglycerides	HNRNPK	MRBEE	0.05304	0.021675	0.0144027	0.485752	rs6993770,rs11170874,rs72797306,rs1354034,rs10774624,rs342298,rs574628490,rs200309755	0.150692	0
Triglycerides	BDNF	MRMedian	-0.00220833	0.00636602	0.728672	1	rs6993770,rs1654425,rs7080386,rs1354034,rs12445050,rs3827978,rs755492124,rs6961069,10:104351255_CA_C,rs2516471,rs1984541,rs274555,rs146842698,rs6671171,rs61751937,rs13412535,1:205246482_TTTTG_T,rs9410207,rs2278668,rs59001897,rs11794772,rs80238569,6:163842595_TTTGA_T,rs61978213,rs60757417,rs151234,rs7618405,rs3557,rs12566888,rs9951002,rs2274319,rs11925560,rs385893,rs113344952,rs76132965,rs6537748	0.0770175	0
Triglycerides	BDNF	IMRP	-0.000361732	0.00578962	0.950181	1	rs6993770,rs1654425,rs7080386,rs1354034,rs12445050,rs3827978,rs755492124,rs6961069,10:104351255_CA_C,rs2516471,rs1984541,rs274555,rs146842698,rs6671171,rs61751937,rs13412535,1:205246482_TTTTG_T,rs9410207,rs2278668,rs59001897,rs11794772,rs80238569,6:163842595_TTTGA_T,rs61978213,rs60757417,rs151234,rs7618405,rs3557,rs12566888,rs9951002,rs2274319,rs11925560,rs385893,rs113344952,rs76132965,rs6537748	0.0770175	0
Triglycerides	BDNF	MRCUE	-0.0250393	0.0125266	0.0456204	1	rs6993770,rs1654425,rs7080386,rs1354034,rs12445050,rs3827978,rs755492124,rs6961069,10:104351255_CA_C,rs2516471,rs1984541,rs274555,rs146842698,rs6671171,rs61751937,rs13412535,1:205246482_TTTTG_T,rs9410207,rs2278668,rs59001897,rs11794772,rs80238569,6:163842595_TTTGA_T,rs61978213,rs60757417,rs151234,rs7618405,rs3557,rs12566888,rs9951002,rs2274319,rs11925560,rs385893,rs113344952,rs76132965,rs6537748	0.0770175	0
Triglycerides	BDNF	MRCML	-0.00030894	0.0076478	0.967777	1	rs6993770,rs1654425,rs7080386,rs1354034,rs12445050,rs3827978,rs755492124,rs6961069,10:104351255_CA_C,rs2516471,rs1984541,rs274555,rs146842698,rs6671171,rs61751937,rs13412535,1:205246482_TTTTG_T,rs9410207,rs2278668,rs59001897,rs11794772,rs80238569,6:163842595_TTTGA_T,rs61978213,rs60757417,rs151234,rs7618405,rs3557,rs12566888,rs9951002,rs2274319,rs11925560,rs385893,rs113344952,rs76132965,rs6537748	0.0770175	0
Triglycerides	BDNF	MRBEE	-0.00408925	0.00975358	0.675029	1	rs6993770,rs1654425,rs7080386,rs1354034,rs12445050,rs3827978,rs755492124,rs6961069,10:104351255_CA_C,rs2516471,rs1984541,rs274555,rs146842698,rs6671171,rs61751937,rs13412535,1:205246482_TTTTG_T,rs9410207,rs2278668,rs59001897,rs11794772,rs80238569,6:163842595_TTTGA_T,rs61978213,rs60757417,rs151234,rs7618405,rs3557,rs12566888,rs9951002,rs2274319,rs11925560,rs385893,rs113344952,rs76132965,rs6537748	0.0770175	0
Triglycerides	TP53BP1	MRMedian	0.013959	0.0125559	0.266247	1	rs9272125,rs2844535,rs141238962,rs9368731,rs9267098,rs10957978,rs147662640,rs483143,rs3087243,rs78037977,rs7208804,rs76091509,rs796395398,rs12202667,rs6927172,19:47681467_TC_T,rs60786703,rs13191296,rs3819301,rs56116020,rs75530622,rs391855	0.0309888	0
Triglycerides	TP53BP1	IMRP	-0.0141445	0.011765	0.229265	1	rs9272125,rs2844535,rs141238962,rs9368731,rs9267098,rs10957978,rs147662640,rs483143,rs3087243,rs78037977,rs7208804,rs76091509,rs796395398,rs12202667,rs6927172,19:47681467_TC_T,rs60786703,rs13191296,rs3819301,rs56116020,rs75530622,rs391855	0.0309888	0
Triglycerides	TP53BP1	MRCUE	0.0267315	0.0215095	0.213949	1	rs9272125,rs2844535,rs141238962,rs9368731,rs9267098,rs10957978,rs147662640,rs483143,rs3087243,rs78037977,rs7208804,rs76091509,rs796395398,rs12202667,rs6927172,19:47681467_TC_T,rs60786703,rs13191296,rs3819301,rs56116020,rs75530622,rs391855	0.0309888	0
Triglycerides	TP53BP1	MRCML	-0.0099972	0.0140509	0.476776	1	rs9272125,rs2844535,rs141238962,rs9368731,rs9267098,rs10957978,rs147662640,rs483143,rs3087243,rs78037977,rs7208804,rs76091509,rs796395398,rs12202667,rs6927172,19:47681467_TC_T,rs60786703,rs13191296,rs3819301,rs56116020,rs75530622,rs391855	0.0309888	0
Triglycerides	TP53BP1	MRBEE	0.0265922	0.0275608	0.334617	1	rs9272125,rs2844535,rs141238962,rs9368731,rs9267098,rs10957978,rs147662640,rs483143,rs3087243,rs78037977,rs7208804,rs76091509,rs796395398,rs12202667,rs6927172,19:47681467_TC_T,rs60786703,rs13191296,rs3819301,rs56116020,rs75530622,rs391855	0.0309888	0
Triglycerides	PRSS53	MRMedian	0.0143618	0.00206458	3.49299e-12	6.43698e-10	rs3751847,rs72785511,rs11150606,rs78748952,rs1801689,rs74792333,rs34935482,rs7970753,rs199524622,rs111670773,rs10624125,rs146100677,rs62058606,rs72792516,rs370752534,rs117512752,rs142366936,rs137959928,rs150070251,rs141871993,rs147857316,16:46899026_CAA_C,rs374865284,rs193208320,rs34214869,rs146199126,rs555458260,rs28929474,rs142921687,rs532388992,rs575915156,rs531480182,16:46910155_CT_C,rs148355946,rs903323,rs552879731,rs72802530,rs72800851,rs75460591,rs1133383,rs372669727,rs117167152,rs143154922,rs77115413,rs34362088,rs117449246,rs12918878,rs112533759,rs116999857,rs138272343,rs556839798,rs77372305,rs369507255,rs41401548,rs141519091,16:32345441_CTCA_C,rs145497448,rs144165481,rs11054327,rs139284473,rs142160737,rs143017738,rs112049439,rs374248564,rs71383756,6:31030839_CAA_C,rs35487539,rs72800682,16:32694693_GA_G,rs117537695,rs78140181,rs11649620,rs201105490,rs2286782,rs116989645,rs150517846,rs150966065,rs12149885,rs142314223,16:47665651_GTTC_G,rs527780374,rs62021737,rs41426346,1:196720267_AAAAC_A,rs541551288,rs369430537,rs374179678,rs139602143,rs529233940,rs140550853,rs76282148,16:34005612_GT_G,rs117334374,rs1573514,rs538072849,rs193114894,rs80293268,rs146861691,rs117327025,rs34596480,rs564657073,rs77042391,rs144283627,rs2335077,rs11862634,rs573880821,rs34318222,rs564474835,rs2436396,rs11244061,rs146619450,rs535658136,rs540692370,rs805283,rs17427599,rs145995810	0.0501958	1
Triglycerides	PRSS53	IMRP	0.00934295	0.00165085	1.51836e-08	1.8258e-06	rs3751847,rs72785511,rs11150606,rs78748952,rs1801689,rs74792333,rs34935482,rs7970753,rs199524622,rs111670773,rs10624125,rs146100677,rs62058606,rs72792516,rs370752534,rs117512752,rs142366936,rs137959928,rs150070251,rs141871993,rs147857316,16:46899026_CAA_C,rs374865284,rs193208320,rs34214869,rs146199126,rs555458260,rs28929474,rs142921687,rs532388992,rs575915156,rs531480182,16:46910155_CT_C,rs148355946,rs903323,rs552879731,rs72802530,rs72800851,rs75460591,rs1133383,rs372669727,rs117167152,rs143154922,rs77115413,rs34362088,rs117449246,rs12918878,rs112533759,rs116999857,rs138272343,rs556839798,rs77372305,rs369507255,rs41401548,rs141519091,16:32345441_CTCA_C,rs145497448,rs144165481,rs11054327,rs139284473,rs142160737,rs143017738,rs112049439,rs374248564,rs71383756,6:31030839_CAA_C,rs35487539,rs72800682,16:32694693_GA_G,rs117537695,rs78140181,rs11649620,rs201105490,rs2286782,rs116989645,rs150517846,rs150966065,rs12149885,rs142314223,16:47665651_GTTC_G,rs527780374,rs62021737,rs41426346,1:196720267_AAAAC_A,rs541551288,rs369430537,rs374179678,rs139602143,rs529233940,rs140550853,rs76282148,16:34005612_GT_G,rs117334374,rs1573514,rs538072849,rs193114894,rs80293268,rs146861691,rs117327025,rs34596480,rs564657073,rs77042391,rs144283627,rs2335077,rs11862634,rs573880821,rs34318222,rs564474835,rs2436396,rs11244061,rs146619450,rs535658136,rs540692370,rs805283,rs17427599,rs145995810	0.0501958	1
Triglycerides	PRSS53	MRCUE	0.00490249	0.00261286	0.0606156	1	rs3751847,rs72785511,rs11150606,rs78748952,rs1801689,rs74792333,rs34935482,rs7970753,rs199524622,rs111670773,rs10624125,rs146100677,rs62058606,rs72792516,rs370752534,rs117512752,rs142366936,rs137959928,rs150070251,rs141871993,rs147857316,16:46899026_CAA_C,rs374865284,rs193208320,rs34214869,rs146199126,rs555458260,rs28929474,rs142921687,rs532388992,rs575915156,rs531480182,16:46910155_CT_C,rs148355946,rs903323,rs552879731,rs72802530,rs72800851,rs75460591,rs1133383,rs372669727,rs117167152,rs143154922,rs77115413,rs34362088,rs117449246,rs12918878,rs112533759,rs116999857,rs138272343,rs556839798,rs77372305,rs369507255,rs41401548,rs141519091,16:32345441_CTCA_C,rs145497448,rs144165481,rs11054327,rs139284473,rs142160737,rs143017738,rs112049439,rs374248564,rs71383756,6:31030839_CAA_C,rs35487539,rs72800682,16:32694693_GA_G,rs117537695,rs78140181,rs11649620,rs201105490,rs2286782,rs116989645,rs150517846,rs150966065,rs12149885,rs142314223,16:47665651_GTTC_G,rs527780374,rs62021737,rs41426346,1:196720267_AAAAC_A,rs541551288,rs369430537,rs374179678,rs139602143,rs529233940,rs140550853,rs76282148,16:34005612_GT_G,rs117334374,rs1573514,rs538072849,rs193114894,rs80293268,rs146861691,rs117327025,rs34596480,rs564657073,rs77042391,rs144283627,rs2335077,rs11862634,rs573880821,rs34318222,rs564474835,rs2436396,rs11244061,rs146619450,rs535658136,rs540692370,rs805283,rs17427599,rs145995810	0.0501958	1
Triglycerides	PRSS53	MRCML	0.00926188	0.00259584	0.000359759	0.0200803	rs3751847,rs72785511,rs11150606,rs78748952,rs1801689,rs74792333,rs34935482,rs7970753,rs199524622,rs111670773,rs10624125,rs146100677,rs62058606,rs72792516,rs370752534,rs117512752,rs142366936,rs137959928,rs150070251,rs141871993,rs147857316,16:46899026_CAA_C,rs374865284,rs193208320,rs34214869,rs146199126,rs555458260,rs28929474,rs142921687,rs532388992,rs575915156,rs531480182,16:46910155_CT_C,rs148355946,rs903323,rs552879731,rs72802530,rs72800851,rs75460591,rs1133383,rs372669727,rs117167152,rs143154922,rs77115413,rs34362088,rs117449246,rs12918878,rs112533759,rs116999857,rs138272343,rs556839798,rs77372305,rs369507255,rs41401548,rs141519091,16:32345441_CTCA_C,rs145497448,rs144165481,rs11054327,rs139284473,rs142160737,rs143017738,rs112049439,rs374248564,rs71383756,6:31030839_CAA_C,rs35487539,rs72800682,16:32694693_GA_G,rs117537695,rs78140181,rs11649620,rs201105490,rs2286782,rs116989645,rs150517846,rs150966065,rs12149885,rs142314223,16:47665651_GTTC_G,rs527780374,rs62021737,rs41426346,1:196720267_AAAAC_A,rs541551288,rs369430537,rs374179678,rs139602143,rs529233940,rs140550853,rs76282148,16:34005612_GT_G,rs117334374,rs1573514,rs538072849,rs193114894,rs80293268,rs146861691,rs117327025,rs34596480,rs564657073,rs77042391,rs144283627,rs2335077,rs11862634,rs573880821,rs34318222,rs564474835,rs2436396,rs11244061,rs146619450,rs535658136,rs540692370,rs805283,rs17427599,rs145995810	0.0501958	1
Triglycerides	PRSS53	MRBEE	0.00903137	0.00242879	0.000200433	0.0119935	rs3751847,rs72785511,rs11150606,rs78748952,rs1801689,rs74792333,rs34935482,rs7970753,rs199524622,rs111670773,rs10624125,rs146100677,rs62058606,rs72792516,rs370752534,rs117512752,rs142366936,rs137959928,rs150070251,rs141871993,rs147857316,16:46899026_CAA_C,rs374865284,rs193208320,rs34214869,rs146199126,rs555458260,rs28929474,rs142921687,rs532388992,rs575915156,rs531480182,16:46910155_CT_C,rs148355946,rs903323,rs552879731,rs72802530,rs72800851,rs75460591,rs1133383,rs372669727,rs117167152,rs143154922,rs77115413,rs34362088,rs117449246,rs12918878,rs112533759,rs116999857,rs138272343,rs556839798,rs77372305,rs369507255,rs41401548,rs141519091,16:32345441_CTCA_C,rs145497448,rs144165481,rs11054327,rs139284473,rs142160737,rs143017738,rs112049439,rs374248564,rs71383756,6:31030839_CAA_C,rs35487539,rs72800682,16:32694693_GA_G,rs117537695,rs78140181,rs11649620,rs201105490,rs2286782,rs116989645,rs150517846,rs150966065,rs12149885,rs142314223,16:47665651_GTTC_G,rs527780374,rs62021737,rs41426346,1:196720267_AAAAC_A,rs541551288,rs369430537,rs374179678,rs139602143,rs529233940,rs140550853,rs76282148,16:34005612_GT_G,rs117334374,rs1573514,rs538072849,rs193114894,rs80293268,rs146861691,rs117327025,rs34596480,rs564657073,rs77042391,rs144283627,rs2335077,rs11862634,rs573880821,rs34318222,rs564474835,rs2436396,rs11244061,rs146619450,rs535658136,rs540692370,rs805283,rs17427599,rs145995810	0.0501958	1
Triglycerides	APOC1	MRMedian	0.151001	0.00669424	1.15196e-112	3.5004e-109	rs5112,rs3764261,rs1065853,rs17489373,rs1800777,rs1064725,rs77960347,rs4939883,rs55776147,rs8107974,rs2306149,rs7001307,rs12124281,rs268,rs150966173,rs8103315,rs11755689,rs72836561,rs114248186,rs9266141,rs116843064,rs117644736,rs2966092,rs3289,rs138692741,rs62568179,rs10779836,rs143431312	-0.0231365	0
Triglycerides	APOC1	IMRP	0.159811	0.0101299	4.5388e-56	5.54385e-53	rs5112,rs3764261,rs1065853,rs17489373,rs1800777,rs1064725,rs77960347,rs4939883,rs55776147,rs8107974,rs2306149,rs7001307,rs12124281,rs268,rs150966173,rs8103315,rs11755689,rs72836561,rs114248186,rs9266141,rs116843064,rs117644736,rs2966092,rs3289,rs138692741,rs62568179,rs10779836,rs143431312	-0.0231365	0
Triglycerides	APOC1	MRCUE	0.172941	0.0560787	0.00204302	0.0915938	rs5112,rs3764261,rs1065853,rs17489373,rs1800777,rs1064725,rs77960347,rs4939883,rs55776147,rs8107974,rs2306149,rs7001307,rs12124281,rs268,rs150966173,rs8103315,rs11755689,rs72836561,rs114248186,rs9266141,rs116843064,rs117644736,rs2966092,rs3289,rs138692741,rs62568179,rs10779836,rs143431312	-0.0231365	0
Triglycerides	APOC1	MRCML	0.0841756	0.0115658	3.38862e-13	6.80954e-11	rs5112,rs3764261,rs1065853,rs17489373,rs1800777,rs1064725,rs77960347,rs4939883,rs55776147,rs8107974,rs2306149,rs7001307,rs12124281,rs268,rs150966173,rs8103315,rs11755689,rs72836561,rs114248186,rs9266141,rs116843064,rs117644736,rs2966092,rs3289,rs138692741,rs62568179,rs10779836,rs143431312	-0.0231365	0
Triglycerides	APOC1	MRBEE	0.0489753	0.126985	0.699736	1	rs5112,rs3764261,rs1065853,rs17489373,rs1800777,rs1064725,rs77960347,rs4939883,rs55776147,rs8107974,rs2306149,rs7001307,rs12124281,rs268,rs150966173,rs8103315,rs11755689,rs72836561,rs114248186,rs9266141,rs116843064,rs117644736,rs2966092,rs3289,rs138692741,rs62568179,rs10779836,rs143431312	-0.0231365	0
Triglycerides	PLTP	MRMedian	-0.0867027	0.00352953	2.99522e-133	1.13088e-129	rs6065904,rs247617,rs35853021,rs1077835,rs35175715,rs34211178,rs55714927,rs538094413,rs6073753,rs78689694,rs5880,rs544873773,rs549875157,rs174533,rs11699553,rs147233090,20:44967553_TATTCTGAGAAGGGCTTCACCAGGGCCAAG_T,rs3916027,rs4986970,rs13284054,rs145947882,rs77960347,rs2066718,rs7232,rs4665972,9:136149709_AC_A,rs6507939,rs380267,rs77767539,rs111953743,rs2027993,rs746665124,rs28597716,rs8066202,rs268	-0.18033	1
Triglycerides	PLTP	IMRP	-0.0867242	0.00322039	9.85226e-160	4.54651e-156	rs6065904,rs247617,rs35853021,rs1077835,rs35175715,rs34211178,rs55714927,rs538094413,rs6073753,rs78689694,rs5880,rs544873773,rs549875157,rs174533,rs11699553,rs147233090,20:44967553_TATTCTGAGAAGGGCTTCACCAGGGCCAAG_T,rs3916027,rs4986970,rs13284054,rs145947882,rs77960347,rs2066718,rs7232,rs4665972,9:136149709_AC_A,rs6507939,rs380267,rs77767539,rs111953743,rs2027993,rs746665124,rs28597716,rs8066202,rs268	-0.18033	1
Triglycerides	PLTP	MRCUE	-0.116791	0.0838052	0.163437	1	rs6065904,rs247617,rs35853021,rs1077835,rs35175715,rs34211178,rs55714927,rs538094413,rs6073753,rs78689694,rs5880,rs544873773,rs549875157,rs174533,rs11699553,rs147233090,20:44967553_TATTCTGAGAAGGGCTTCACCAGGGCCAAG_T,rs3916027,rs4986970,rs13284054,rs145947882,rs77960347,rs2066718,rs7232,rs4665972,9:136149709_AC_A,rs6507939,rs380267,rs77767539,rs111953743,rs2027993,rs746665124,rs28597716,rs8066202,rs268	-0.18033	1
Triglycerides	PLTP	MRCML	-0.0768827	0.010441	1.79109e-13	3.65854e-11	rs6065904,rs247617,rs35853021,rs1077835,rs35175715,rs34211178,rs55714927,rs538094413,rs6073753,rs78689694,rs5880,rs544873773,rs549875157,rs174533,rs11699553,rs147233090,20:44967553_TATTCTGAGAAGGGCTTCACCAGGGCCAAG_T,rs3916027,rs4986970,rs13284054,rs145947882,rs77960347,rs2066718,rs7232,rs4665972,9:136149709_AC_A,rs6507939,rs380267,rs77767539,rs111953743,rs2027993,rs746665124,rs28597716,rs8066202,rs268	-0.18033	1
Triglycerides	PLTP	MRBEE	-0.0868196	0.0128578	1.45514e-11	2.53941e-09	rs6065904,rs247617,rs35853021,rs1077835,rs35175715,rs34211178,rs55714927,rs538094413,rs6073753,rs78689694,rs5880,rs544873773,rs549875157,rs174533,rs11699553,rs147233090,20:44967553_TATTCTGAGAAGGGCTTCACCAGGGCCAAG_T,rs3916027,rs4986970,rs13284054,rs145947882,rs77960347,rs2066718,rs7232,rs4665972,9:136149709_AC_A,rs6507939,rs380267,rs77767539,rs111953743,rs2027993,rs746665124,rs28597716,rs8066202,rs268	-0.18033	1
Urate	PDZK1	MRMedian	0.00606786	0.0140745	0.666379	1	rs4917,rs7990,rs149062332,rs535840294,rs34451818,rs12422361	0.112757	0
Urate	PDZK1	IMRP	0.0112546	0.0159217	0.479646	1	rs4917,rs7990,rs149062332,rs535840294,rs34451818,rs12422361	0.112757	0
Urate	PDZK1	MRCUE	0.0111747	0.0180244	0.535275	1	rs4917,rs7990,rs149062332,rs535840294,rs34451818,rs12422361	0.112757	0
Urate	PDZK1	MRCML	0.010052	0.0114584	0.380347	1	rs4917,rs7990,rs149062332,rs535840294,rs34451818,rs12422361	0.112757	0
Urate	PDZK1	MRBEE	0.00232442	0.0247881	0.92529	1	rs4917,rs7990,rs149062332,rs535840294,rs34451818,rs12422361	0.112757	0
Urate	EFNA1	MRMedian	0.0637706	0.00722076	1.03224e-18	3.29828e-16	rs7365544,rs6661281,1:172391903_AG_A,rs28817415,rs61811916,rs116147918,rs174578,rs28929474,rs148063273,rs183651946,rs61812082,rs12406363,rs577298043,rs111779744,rs141244226,rs763140,rs7193058,rs146559430,rs531765870,rs111316901,rs71628662,rs182892658	0.102159	1
Urate	EFNA1	IMRP	0.0499921	0.0103656	1.41494e-06	0.000127219	rs7365544,rs6661281,1:172391903_AG_A,rs28817415,rs61811916,rs116147918,rs174578,rs28929474,rs148063273,rs183651946,rs61812082,rs12406363,rs577298043,rs111779744,rs141244226,rs763140,rs7193058,rs146559430,rs531765870,rs111316901,rs71628662,rs182892658	0.102159	1
Urate	EFNA1	MRCUE	0.0636638	0.0190144	0.000813421	0.0408743	rs7365544,rs6661281,1:172391903_AG_A,rs28817415,rs61811916,rs116147918,rs174578,rs28929474,rs148063273,rs183651946,rs61812082,rs12406363,rs577298043,rs111779744,rs141244226,rs763140,rs7193058,rs146559430,rs531765870,rs111316901,rs71628662,rs182892658	0.102159	1
Urate	EFNA1	MRCML	0.00340289	0.019088	0.858508	1	rs7365544,rs6661281,1:172391903_AG_A,rs28817415,rs61811916,rs116147918,rs174578,rs28929474,rs148063273,rs183651946,rs61812082,rs12406363,rs577298043,rs111779744,rs141244226,rs763140,rs7193058,rs146559430,rs531765870,rs111316901,rs71628662,rs182892658	0.102159	1
Urate	EFNA1	MRBEE	0.0627928	0.0122807	3.16848e-07	3.13135e-05	rs7365544,rs6661281,1:172391903_AG_A,rs28817415,rs61811916,rs116147918,rs174578,rs28929474,rs148063273,rs183651946,rs61812082,rs12406363,rs577298043,rs111779744,rs141244226,rs763140,rs7193058,rs146559430,rs531765870,rs111316901,rs71628662,rs182892658	0.102159	1
Urate	ADAM15	MRMedian	0.021772	0.00491412	9.40158e-06	0.000724598	rs2242194,1:155040737_CTT_C,rs10901252,rs3820592,rs137875352,rs11578696,rs148063273,rs150811073,rs11244061,rs78715770,rs146899245,rs11590325,rs139508001,rs1218574,rs553016,rs531765870,rs144140765,rs183853102,1:155767646_GA_G,1:154898118_GT_G,rs1218592,rs140335079,rs114746058,rs112041962,rs114138760,1:155395068_GT_G,rs3184504,rs114382204,rs55714927,rs201137348,rs191287959,rs6668261,1:156467893_TA_T,rs77468121,rs11066320,rs56278466,rs62571868,rs1050328,rs115398444,rs2236947,rs9270521,rs34350113,rs9260671,rs738409,rs114516591,rs112723370,rs74612335,rs66539868,rs116098123,rs571976663,1:161674108_GCTA_G,rs7099612,rs141649213,rs199922514,1:156502178_CA_C,rs756658243,rs1330292,rs12120146,rs3617,rs1557648,rs79901222,rs55953617,rs77411528	-0.0355494	0
Urate	ADAM15	IMRP	0.0181394	0.00406658	8.17251e-06	0.000640574	rs2242194,1:155040737_CTT_C,rs10901252,rs3820592,rs137875352,rs11578696,rs148063273,rs150811073,rs11244061,rs78715770,rs146899245,rs11590325,rs139508001,rs1218574,rs553016,rs531765870,rs144140765,rs183853102,1:155767646_GA_G,1:154898118_GT_G,rs1218592,rs140335079,rs114746058,rs112041962,rs114138760,1:155395068_GT_G,rs3184504,rs114382204,rs55714927,rs201137348,rs191287959,rs6668261,1:156467893_TA_T,rs77468121,rs11066320,rs56278466,rs62571868,rs1050328,rs115398444,rs2236947,rs9270521,rs34350113,rs9260671,rs738409,rs114516591,rs112723370,rs74612335,rs66539868,rs116098123,rs571976663,1:161674108_GCTA_G,rs7099612,rs141649213,rs199922514,1:156502178_CA_C,rs756658243,rs1330292,rs12120146,rs3617,rs1557648,rs79901222,rs55953617,rs77411528	-0.0355494	0
Urate	ADAM15	MRCUE	0.0108456	0.00598594	0.0700103	1	rs2242194,1:155040737_CTT_C,rs10901252,rs3820592,rs137875352,rs11578696,rs148063273,rs150811073,rs11244061,rs78715770,rs146899245,rs11590325,rs139508001,rs1218574,rs553016,rs531765870,rs144140765,rs183853102,1:155767646_GA_G,1:154898118_GT_G,rs1218592,rs140335079,rs114746058,rs112041962,rs114138760,1:155395068_GT_G,rs3184504,rs114382204,rs55714927,rs201137348,rs191287959,rs6668261,1:156467893_TA_T,rs77468121,rs11066320,rs56278466,rs62571868,rs1050328,rs115398444,rs2236947,rs9270521,rs34350113,rs9260671,rs738409,rs114516591,rs112723370,rs74612335,rs66539868,rs116098123,rs571976663,1:161674108_GCTA_G,rs7099612,rs141649213,rs199922514,1:156502178_CA_C,rs756658243,rs1330292,rs12120146,rs3617,rs1557648,rs79901222,rs55953617,rs77411528	-0.0355494	0
Urate	ADAM15	MRCML	0.0123865	0.00734688	0.0918061	1	rs2242194,1:155040737_CTT_C,rs10901252,rs3820592,rs137875352,rs11578696,rs148063273,rs150811073,rs11244061,rs78715770,rs146899245,rs11590325,rs139508001,rs1218574,rs553016,rs531765870,rs144140765,rs183853102,1:155767646_GA_G,1:154898118_GT_G,rs1218592,rs140335079,rs114746058,rs112041962,rs114138760,1:155395068_GT_G,rs3184504,rs114382204,rs55714927,rs201137348,rs191287959,rs6668261,1:156467893_TA_T,rs77468121,rs11066320,rs56278466,rs62571868,rs1050328,rs115398444,rs2236947,rs9270521,rs34350113,rs9260671,rs738409,rs114516591,rs112723370,rs74612335,rs66539868,rs116098123,rs571976663,1:161674108_GCTA_G,rs7099612,rs141649213,rs199922514,1:156502178_CA_C,rs756658243,rs1330292,rs12120146,rs3617,rs1557648,rs79901222,rs55953617,rs77411528	-0.0355494	0
Urate	ADAM15	MRBEE	0.020084	0.0067875	0.00308667	0.131162	rs2242194,1:155040737_CTT_C,rs10901252,rs3820592,rs137875352,rs11578696,rs148063273,rs150811073,rs11244061,rs78715770,rs146899245,rs11590325,rs139508001,rs1218574,rs553016,rs531765870,rs144140765,rs183853102,1:155767646_GA_G,1:154898118_GT_G,rs1218592,rs140335079,rs114746058,rs112041962,rs114138760,1:155395068_GT_G,rs3184504,rs114382204,rs55714927,rs201137348,rs191287959,rs6668261,1:156467893_TA_T,rs77468121,rs11066320,rs56278466,rs62571868,rs1050328,rs115398444,rs2236947,rs9270521,rs34350113,rs9260671,rs738409,rs114516591,rs112723370,rs74612335,rs66539868,rs116098123,rs571976663,1:161674108_GCTA_G,rs7099612,rs141649213,rs199922514,1:156502178_CA_C,rs756658243,rs1330292,rs12120146,rs3617,rs1557648,rs79901222,rs55953617,rs77411528	-0.0355494	0
Urate	INHBB	MRMedian	0.0777267	0.00707644	4.56907e-28	2.37278e-25	rs17050272,rs4599120,rs28929474,rs7826120,rs56325564,rs771043500,rs9375702,rs79391953,rs4849879,rs7970695,rs118046313,rs676388,rs116205044,rs185812832,rs28640218,rs35824594,rs114125518,12:57801037_GA_G,rs76487293,rs111806057,rs9411378,rs9481167	0.134555	1
Urate	INHBB	IMRP	0.0770432	0.00764755	7.18132e-24	3.20809e-21	rs17050272,rs4599120,rs28929474,rs7826120,rs56325564,rs771043500,rs9375702,rs79391953,rs4849879,rs7970695,rs118046313,rs676388,rs116205044,rs185812832,rs28640218,rs35824594,rs114125518,12:57801037_GA_G,rs76487293,rs111806057,rs9411378,rs9481167	0.134555	1
Urate	INHBB	MRCUE	0.0526351	0.0328123	0.108686	1	rs17050272,rs4599120,rs28929474,rs7826120,rs56325564,rs771043500,rs9375702,rs79391953,rs4849879,rs7970695,rs118046313,rs676388,rs116205044,rs185812832,rs28640218,rs35824594,rs114125518,12:57801037_GA_G,rs76487293,rs111806057,rs9411378,rs9481167	0.134555	1
Urate	INHBB	MRCML	0.0734905	0.0126162	5.7074e-09	7.19289e-07	rs17050272,rs4599120,rs28929474,rs7826120,rs56325564,rs771043500,rs9375702,rs79391953,rs4849879,rs7970695,rs118046313,rs676388,rs116205044,rs185812832,rs28640218,rs35824594,rs114125518,12:57801037_GA_G,rs76487293,rs111806057,rs9411378,rs9481167	0.134555	1
Urate	INHBB	MRBEE	0.0721877	0.011547	4.06153e-10	5.90711e-08	rs17050272,rs4599120,rs28929474,rs7826120,rs56325564,rs771043500,rs9375702,rs79391953,rs4849879,rs7970695,rs118046313,rs676388,rs116205044,rs185812832,rs28640218,rs35824594,rs114125518,12:57801037_GA_G,rs76487293,rs111806057,rs9411378,rs9481167	0.134555	1
Urate	ERBB4	MRMedian	-0.0217623	0.0105857	0.0398001	1	rs6735267,rs12616462,rs2519093,rs56278466,rs485186,rs72835417,rs13013556,rs7566172,rs201200483,rs2411904,rs56093546,rs12692385,rs34673027,3:186649931_CG_C,16:72078989_TG_T,rs35383942,rs4665972,2:213535575_GGATTAA_G,rs9787076,rs11830324,rs2541593,rs77790654,rs11382620,rs1391373,rs11681310,rs9567991,rs11227279,rs34227840,rs11220465,rs140059880,rs12262907,rs140620086,rs1426878,rs9928757,rs9987289,rs75203664,rs1984769,2:213441621_AAAAG_A,rs11065979,rs41296094,rs201544152,rs5412,rs546780690,rs10740059	-0.128828	0
Urate	ERBB4	IMRP	0.00397651	0.00802874	0.620399	1	rs6735267,rs12616462,rs2519093,rs56278466,rs485186,rs72835417,rs13013556,rs7566172,rs201200483,rs2411904,rs56093546,rs12692385,rs34673027,3:186649931_CG_C,16:72078989_TG_T,rs35383942,rs4665972,2:213535575_GGATTAA_G,rs9787076,rs11830324,rs2541593,rs77790654,rs11382620,rs1391373,rs11681310,rs9567991,rs11227279,rs34227840,rs11220465,rs140059880,rs12262907,rs140620086,rs1426878,rs9928757,rs9987289,rs75203664,rs1984769,2:213441621_AAAAG_A,rs11065979,rs41296094,rs201544152,rs5412,rs546780690,rs10740059	-0.128828	0
Urate	ERBB4	MRCUE	-0.0281419	0.0113462	0.0131277	0.450913	rs6735267,rs12616462,rs2519093,rs56278466,rs485186,rs72835417,rs13013556,rs7566172,rs201200483,rs2411904,rs56093546,rs12692385,rs34673027,3:186649931_CG_C,16:72078989_TG_T,rs35383942,rs4665972,2:213535575_GGATTAA_G,rs9787076,rs11830324,rs2541593,rs77790654,rs11382620,rs1391373,rs11681310,rs9567991,rs11227279,rs34227840,rs11220465,rs140059880,rs12262907,rs140620086,rs1426878,rs9928757,rs9987289,rs75203664,rs1984769,2:213441621_AAAAG_A,rs11065979,rs41296094,rs201544152,rs5412,rs546780690,rs10740059	-0.128828	0
Urate	ERBB4	MRCML	0.00303713	0.00871989	0.727615	1	rs6735267,rs12616462,rs2519093,rs56278466,rs485186,rs72835417,rs13013556,rs7566172,rs201200483,rs2411904,rs56093546,rs12692385,rs34673027,3:186649931_CG_C,16:72078989_TG_T,rs35383942,rs4665972,2:213535575_GGATTAA_G,rs9787076,rs11830324,rs2541593,rs77790654,rs11382620,rs1391373,rs11681310,rs9567991,rs11227279,rs34227840,rs11220465,rs140059880,rs12262907,rs140620086,rs1426878,rs9928757,rs9987289,rs75203664,rs1984769,2:213441621_AAAAG_A,rs11065979,rs41296094,rs201544152,rs5412,rs546780690,rs10740059	-0.128828	0
Urate	ERBB4	MRBEE	-0.0279436	0.0143166	0.050959	1	rs6735267,rs12616462,rs2519093,rs56278466,rs485186,rs72835417,rs13013556,rs7566172,rs201200483,rs2411904,rs56093546,rs12692385,rs34673027,3:186649931_CG_C,16:72078989_TG_T,rs35383942,rs4665972,2:213535575_GGATTAA_G,rs9787076,rs11830324,rs2541593,rs77790654,rs11382620,rs1391373,rs11681310,rs9567991,rs11227279,rs34227840,rs11220465,rs140059880,rs12262907,rs140620086,rs1426878,rs9928757,rs9987289,rs75203664,rs1984769,2:213441621_AAAAG_A,rs11065979,rs41296094,rs201544152,rs5412,rs546780690,rs10740059	-0.128828	0
Urate	BCL2L11	MRMedian	-0.00891023	0.00778988	0.252698	1	rs12331618,rs71354995,rs5030062,rs1801020,rs6993770,rs10761737,rs892090,rs1846899,rs4803968,rs13412535,rs1354034,rs117923488,rs1050328,rs759868010,rs6961069,9:136138765_GCGCCCACCACTA_G,rs186377697,rs62113869,rs61978294,4:187219054_AAC_A,rs12445050,rs9268557,rs74666002,rs2248116,rs41273215,rs138826454,rs13434472,rs7618405,rs75416651,rs539680522	0.0248484	0
Urate	BCL2L11	IMRP	0.00748278	0.00633111	0.237243	1	rs12331618,rs71354995,rs5030062,rs1801020,rs6993770,rs10761737,rs892090,rs1846899,rs4803968,rs13412535,rs1354034,rs117923488,rs1050328,rs759868010,rs6961069,9:136138765_GCGCCCACCACTA_G,rs186377697,rs62113869,rs61978294,4:187219054_AAC_A,rs12445050,rs9268557,rs74666002,rs2248116,rs41273215,rs138826454,rs13434472,rs7618405,rs75416651,rs539680522	0.0248484	0
Urate	BCL2L11	MRCUE	-0.00475103	0.0104963	0.650809	1	rs12331618,rs71354995,rs5030062,rs1801020,rs6993770,rs10761737,rs892090,rs1846899,rs4803968,rs13412535,rs1354034,rs117923488,rs1050328,rs759868010,rs6961069,9:136138765_GCGCCCACCACTA_G,rs186377697,rs62113869,rs61978294,4:187219054_AAC_A,rs12445050,rs9268557,rs74666002,rs2248116,rs41273215,rs138826454,rs13434472,rs7618405,rs75416651,rs539680522	0.0248484	0
Urate	BCL2L11	MRCML	0.00276672	0.00948011	0.770405	1	rs12331618,rs71354995,rs5030062,rs1801020,rs6993770,rs10761737,rs892090,rs1846899,rs4803968,rs13412535,rs1354034,rs117923488,rs1050328,rs759868010,rs6961069,9:136138765_GCGCCCACCACTA_G,rs186377697,rs62113869,rs61978294,4:187219054_AAC_A,rs12445050,rs9268557,rs74666002,rs2248116,rs41273215,rs138826454,rs13434472,rs7618405,rs75416651,rs539680522	0.0248484	0
Urate	BCL2L11	MRBEE	-0.00633513	0.0117003	0.588198	1	rs12331618,rs71354995,rs5030062,rs1801020,rs6993770,rs10761737,rs892090,rs1846899,rs4803968,rs13412535,rs1354034,rs117923488,rs1050328,rs759868010,rs6961069,9:136138765_GCGCCCACCACTA_G,rs186377697,rs62113869,rs61978294,4:187219054_AAC_A,rs12445050,rs9268557,rs74666002,rs2248116,rs41273215,rs138826454,rs13434472,rs7618405,rs75416651,rs539680522	0.0248484	0
Urate	FAM13A	MRMedian	0.0486661	0.0137983	0.000420357	0.0228938	rs34262577,rs342293,rs58657905,rs146246694,rs1354034,rs60757417,rs1054852,rs11950562,4:90075746_GT_G,rs10774624,rs4310684,5:139969998_GA_G,rs74590628	0.0343134	0
Urate	FAM13A	IMRP	0.0249834	0.0180419	0.166131	1	rs34262577,rs342293,rs58657905,rs146246694,rs1354034,rs60757417,rs1054852,rs11950562,4:90075746_GT_G,rs10774624,rs4310684,5:139969998_GA_G,rs74590628	0.0343134	0
Urate	FAM13A	MRCUE	0.031597	0.0437042	0.469695	1	rs34262577,rs342293,rs58657905,rs146246694,rs1354034,rs60757417,rs1054852,rs11950562,4:90075746_GT_G,rs10774624,rs4310684,5:139969998_GA_G,rs74590628	0.0343134	0
Urate	FAM13A	MRCML	-0.00113625	0.013292	0.931877	1	rs34262577,rs342293,rs58657905,rs146246694,rs1354034,rs60757417,rs1054852,rs11950562,4:90075746_GT_G,rs10774624,rs4310684,5:139969998_GA_G,rs74590628	0.0343134	0
Urate	FAM13A	MRBEE	0.0251138	0.0252321	0.319585	1	rs34262577,rs342293,rs58657905,rs146246694,rs1354034,rs60757417,rs1054852,rs11950562,4:90075746_GT_G,rs10774624,rs4310684,5:139969998_GA_G,rs74590628	0.0343134	0
Urate	CEP43	MRMedian	0.0137663	0.019839	0.487744	1	rs2237276,rs342298,rs2501620,rs11170874,rs3811444,rs6993770,rs182607020,rs409801	0.0374557	0
Urate	CEP43	IMRP	0.0132501	0.0221462	0.549638	1	rs2237276,rs342298,rs2501620,rs11170874,rs3811444,rs6993770,rs182607020,rs409801	0.0374557	0
Urate	CEP43	MRCUE	0.0114958	0.0266706	0.666447	1	rs2237276,rs342298,rs2501620,rs11170874,rs3811444,rs6993770,rs182607020,rs409801	0.0374557	0
Urate	CEP43	MRCML	0.0107907	0.0139821	0.440263	1	rs2237276,rs342298,rs2501620,rs11170874,rs3811444,rs6993770,rs182607020,rs409801	0.0374557	0
Urate	CEP43	MRBEE	0.0132852	0.0233346	0.569127	1	rs2237276,rs342298,rs2501620,rs11170874,rs3811444,rs6993770,rs182607020,rs409801	0.0374557	0
Urate	ITIH4	MRMedian	-0.0471822	0.0160616	0.0033078	0.139572	rs2710331,rs2731673,4:187157267_CAAA_C,rs1260326,rs115002913,rs73082777,rs74683485,rs146472676,rs73085212,rs2280405,rs116266830,rs140109981,rs199501917,rs535696392,rs34352856,rs73078308,rs75233259,rs115561179,rs146731697,rs698078,rs73069121,rs140642246,rs139963228,rs186188764,rs113058288,rs3763317,rs147338725,rs186501638	0.0317746	0
Urate	ITIH4	IMRP	0.0266857	0.0144351	0.0645069	1	rs2710331,rs2731673,4:187157267_CAAA_C,rs1260326,rs115002913,rs73082777,rs74683485,rs146472676,rs73085212,rs2280405,rs116266830,rs140109981,rs199501917,rs535696392,rs34352856,rs73078308,rs75233259,rs115561179,rs146731697,rs698078,rs73069121,rs140642246,rs139963228,rs186188764,rs113058288,rs3763317,rs147338725,rs186501638	0.0317746	0
Urate	ITIH4	MRCUE	0.0150883	0.0314481	0.631381	1	rs2710331,rs2731673,4:187157267_CAAA_C,rs1260326,rs115002913,rs73082777,rs74683485,rs146472676,rs73085212,rs2280405,rs116266830,rs140109981,rs199501917,rs535696392,rs34352856,rs73078308,rs75233259,rs115561179,rs146731697,rs698078,rs73069121,rs140642246,rs139963228,rs186188764,rs113058288,rs3763317,rs147338725,rs186501638	0.0317746	0
Urate	ITIH4	MRCML	0.011969	0.0164494	0.466842	1	rs2710331,rs2731673,4:187157267_CAAA_C,rs1260326,rs115002913,rs73082777,rs74683485,rs146472676,rs73085212,rs2280405,rs116266830,rs140109981,rs199501917,rs535696392,rs34352856,rs73078308,rs75233259,rs115561179,rs146731697,rs698078,rs73069121,rs140642246,rs139963228,rs186188764,rs113058288,rs3763317,rs147338725,rs186501638	0.0317746	0
Urate	ITIH4	MRBEE	0.0219494	0.0178377	0.218506	1	rs2710331,rs2731673,4:187157267_CAAA_C,rs1260326,rs115002913,rs73082777,rs74683485,rs146472676,rs73085212,rs2280405,rs116266830,rs140109981,rs199501917,rs535696392,rs34352856,rs73078308,rs75233259,rs115561179,rs146731697,rs698078,rs73069121,rs140642246,rs139963228,rs186188764,rs113058288,rs3763317,rs147338725,rs186501638	0.0317746	0
Urate	HCLS1	MRMedian	-0.0347653	0.0207574	0.0939668	1	rs34436714,rs3732410,rs11170874,rs1354034,rs342298,rs72797306,rs4676681	0.0554104	0
Urate	HCLS1	IMRP	-0.0233345	0.0156385	0.135668	1	rs34436714,rs3732410,rs11170874,rs1354034,rs342298,rs72797306,rs4676681	0.0554104	0
Urate	HCLS1	MRCUE	-0.0436107	0.0379269	0.250201	1	rs34436714,rs3732410,rs11170874,rs1354034,rs342298,rs72797306,rs4676681	0.0554104	0
Urate	HCLS1	MRCML	-0.0247216	0.0160524	0.123547	1	rs34436714,rs3732410,rs11170874,rs1354034,rs342298,rs72797306,rs4676681	0.0554104	0
Urate	HCLS1	MRBEE	-0.0239113	0.021827	0.2733	1	rs34436714,rs3732410,rs11170874,rs1354034,rs342298,rs72797306,rs4676681	0.0554104	0
Urate	ADH1B	MRMedian	-0.0120494	0.0250558	0.630586	1	rs3747207,rs1229984,rs4979373,rs10405357,rs10883451,rs284783,rs112875651,rs28929474,rs28383314,19:19432290_AG_A,rs13132430	0.0814045	0
Urate	ADH1B	IMRP	-0.147062	0.0487702	0.00256635	0.111746	rs3747207,rs1229984,rs4979373,rs10405357,rs10883451,rs284783,rs112875651,rs28929474,rs28383314,19:19432290_AG_A,rs13132430	0.0814045	0
Urate	ADH1B	MRCUE	-0.056579	0.0533671	0.28906	1	rs3747207,rs1229984,rs4979373,rs10405357,rs10883451,rs284783,rs112875651,rs28929474,rs28383314,19:19432290_AG_A,rs13132430	0.0814045	0
Urate	ADH1B	MRCML	0.023264	0.0283897	0.412529	1	rs3747207,rs1229984,rs4979373,rs10405357,rs10883451,rs284783,rs112875651,rs28929474,rs28383314,19:19432290_AG_A,rs13132430	0.0814045	0
Urate	ADH1B	MRBEE	-0.0527798	0.0649018	0.416088	1	rs3747207,rs1229984,rs4979373,rs10405357,rs10883451,rs284783,rs112875651,rs28929474,rs28383314,19:19432290_AG_A,rs13132430	0.0814045	0
Urate	B4GALT1	MRMedian	-0.0118288	0.00752001	0.115724	1	rs7247412,rs7019909,rs7245455,rs3859454,rs550057,rs368050233,rs17138646,rs61747728,rs4801895,rs2278423,rs56249455,rs190558555,rs12974912,rs750941054,rs115757006,rs77924615,rs2115036,rs4934470,rs74617384,rs200345855	0.0813066	0
Urate	B4GALT1	IMRP	-0.00777549	0.00639992	0.224391	1	rs7247412,rs7019909,rs7245455,rs3859454,rs550057,rs368050233,rs17138646,rs61747728,rs4801895,rs2278423,rs56249455,rs190558555,rs12974912,rs750941054,rs115757006,rs77924615,rs2115036,rs4934470,rs74617384,rs200345855	0.0813066	0
Urate	B4GALT1	MRCUE	-0.0232443	0.0171081	0.174252	1	rs7247412,rs7019909,rs7245455,rs3859454,rs550057,rs368050233,rs17138646,rs61747728,rs4801895,rs2278423,rs56249455,rs190558555,rs12974912,rs750941054,rs115757006,rs77924615,rs2115036,rs4934470,rs74617384,rs200345855	0.0813066	0
Urate	B4GALT1	MRCML	-0.0093055	0.00799771	0.244619	1	rs7247412,rs7019909,rs7245455,rs3859454,rs550057,rs368050233,rs17138646,rs61747728,rs4801895,rs2278423,rs56249455,rs190558555,rs12974912,rs750941054,rs115757006,rs77924615,rs2115036,rs4934470,rs74617384,rs200345855	0.0813066	0
Urate	B4GALT1	MRBEE	-0.00797672	0.0051137	0.11879	1	rs7247412,rs7019909,rs7245455,rs3859454,rs550057,rs368050233,rs17138646,rs61747728,rs4801895,rs2278423,rs56249455,rs190558555,rs12974912,rs750941054,rs115757006,rs77924615,rs2115036,rs4934470,rs74617384,rs200345855	0.0813066	0
Urate	USP25	MRMedian	0.0380775	0.0201464	0.0587518	1	rs1354034,rs342298,rs11170874,rs73396521,rs11242109,rs200309755,rs10774624,rs6993770	0.0453222	0
Urate	USP25	IMRP	0.0396278	0.0205317	0.0535967	1	rs1354034,rs342298,rs11170874,rs73396521,rs11242109,rs200309755,rs10774624,rs6993770	0.0453222	0
Urate	USP25	MRCUE	0.0754303	0.113043	0.504599	1	rs1354034,rs342298,rs11170874,rs73396521,rs11242109,rs200309755,rs10774624,rs6993770	0.0453222	0
Urate	USP25	MRCML	0.0427494	0.0174049	0.0140424	0.476863	rs1354034,rs342298,rs11170874,rs73396521,rs11242109,rs200309755,rs10774624,rs6993770	0.0453222	0
Urate	USP25	MRBEE	0.0401458	0.0331024	0.225216	1	rs1354034,rs342298,rs11170874,rs73396521,rs11242109,rs200309755,rs10774624,rs6993770	0.0453222	0
Venous Thromboembolism	FCGR2B	MRMedian	0.0419735	0.0085225	8.43516e-07	7.85195e-05	rs2165090,rs9427403,rs505922,rs11590932,rs569064914,rs10917723,rs116365194,rs72717025,rs6115999,rs145947252,rs12064957,rs140797462,rs143135133,rs146227954,rs145469848,rs4240356,rs7540629,rs572992837,rs558702,rs56133364,rs79274796,rs352683,rs11752051,rs1806532,rs182240587,rs114797774,rs525339	0.0225653	1
Venous Thromboembolism	FCGR2B	IMRP	0.0418071	0.00754729	3.0359e-08	3.4615e-06	rs2165090,rs9427403,rs505922,rs11590932,rs569064914,rs10917723,rs116365194,rs72717025,rs6115999,rs145947252,rs12064957,rs140797462,rs143135133,rs146227954,rs145469848,rs4240356,rs7540629,rs572992837,rs558702,rs56133364,rs79274796,rs352683,rs11752051,rs1806532,rs182240587,rs114797774,rs525339	0.0225653	1
Venous Thromboembolism	FCGR2B	MRCUE	0.0408657	0.00822466	6.74099e-07	6.34617e-05	rs2165090,rs9427403,rs505922,rs11590932,rs569064914,rs10917723,rs116365194,rs72717025,rs6115999,rs145947252,rs12064957,rs140797462,rs143135133,rs146227954,rs145469848,rs4240356,rs7540629,rs572992837,rs558702,rs56133364,rs79274796,rs352683,rs11752051,rs1806532,rs182240587,rs114797774,rs525339	0.0225653	1
Venous Thromboembolism	FCGR2B	MRCML	0.0423099	0.00830592	3.50697e-07	3.45274e-05	rs2165090,rs9427403,rs505922,rs11590932,rs569064914,rs10917723,rs116365194,rs72717025,rs6115999,rs145947252,rs12064957,rs140797462,rs143135133,rs146227954,rs145469848,rs4240356,rs7540629,rs572992837,rs558702,rs56133364,rs79274796,rs352683,rs11752051,rs1806532,rs182240587,rs114797774,rs525339	0.0225653	1
Venous Thromboembolism	FCGR2B	MRBEE	0.0419628	0.0054054	8.28618e-15	1.87934e-12	rs2165090,rs9427403,rs505922,rs11590932,rs569064914,rs10917723,rs116365194,rs72717025,rs6115999,rs145947252,rs12064957,rs140797462,rs143135133,rs146227954,rs145469848,rs4240356,rs7540629,rs572992837,rs558702,rs56133364,rs79274796,rs352683,rs11752051,rs1806532,rs182240587,rs114797774,rs525339	0.0225653	1
Venous Thromboembolism	HS6ST1	MRMedian	-0.00800429	0.0164803	0.627189	1	rs6761320,rs704,rs201154532,rs72802342,rs13107325,rs77542162,rs13403599,rs907866,rs17282078,rs56278466,rs10165516,rs12740374,rs12903915,rs1149597,rs573098,rs6952090,rs705062,rs10774625,rs33951980,rs1290147,rs1784617,rs1131202,rs6018653,rs116133216,rs190342391,rs144373056,rs150685968,rs191141668,rs4810689,rs7969196,rs4662715,rs146865907,rs41315407,rs7865362	-0.0060261	0
Venous Thromboembolism	HS6ST1	IMRP	-0.0340268	0.0150013	0.0233137	0.720234	rs6761320,rs704,rs201154532,rs72802342,rs13107325,rs77542162,rs13403599,rs907866,rs17282078,rs56278466,rs10165516,rs12740374,rs12903915,rs1149597,rs573098,rs6952090,rs705062,rs10774625,rs33951980,rs1290147,rs1784617,rs1131202,rs6018653,rs116133216,rs190342391,rs144373056,rs150685968,rs191141668,rs4810689,rs7969196,rs4662715,rs146865907,rs41315407,rs7865362	-0.0060261	0
Venous Thromboembolism	HS6ST1	MRCUE	0.00811119	0.0287096	0.777541	1	rs6761320,rs704,rs201154532,rs72802342,rs13107325,rs77542162,rs13403599,rs907866,rs17282078,rs56278466,rs10165516,rs12740374,rs12903915,rs1149597,rs573098,rs6952090,rs705062,rs10774625,rs33951980,rs1290147,rs1784617,rs1131202,rs6018653,rs116133216,rs190342391,rs144373056,rs150685968,rs191141668,rs4810689,rs7969196,rs4662715,rs146865907,rs41315407,rs7865362	-0.0060261	0
Venous Thromboembolism	HS6ST1	MRCML	-0.0162245	0.023474	0.489461	1	rs6761320,rs704,rs201154532,rs72802342,rs13107325,rs77542162,rs13403599,rs907866,rs17282078,rs56278466,rs10165516,rs12740374,rs12903915,rs1149597,rs573098,rs6952090,rs705062,rs10774625,rs33951980,rs1290147,rs1784617,rs1131202,rs6018653,rs116133216,rs190342391,rs144373056,rs150685968,rs191141668,rs4810689,rs7969196,rs4662715,rs146865907,rs41315407,rs7865362	-0.0060261	0
Venous Thromboembolism	HS6ST1	MRBEE	-0.0201388	0.0235482	0.39243	1	rs6761320,rs704,rs201154532,rs72802342,rs13107325,rs77542162,rs13403599,rs907866,rs17282078,rs56278466,rs10165516,rs12740374,rs12903915,rs1149597,rs573098,rs6952090,rs705062,rs10774625,rs33951980,rs1290147,rs1784617,rs1131202,rs6018653,rs116133216,rs190342391,rs144373056,rs150685968,rs191141668,rs4810689,rs7969196,rs4662715,rs146865907,rs41315407,rs7865362	-0.0060261	0
Venous Thromboembolism	PROC	MRMedian	0.0770175	0.00912528	3.17299e-17	9.05826e-15	rs819130,rs56400269,rs1799810,rs144629205,rs60114198,rs117763311,rs1260326,rs117473488,rs148576397,rs139784100,rs599839,rs45610033,rs4530425,rs2889898,rs13226650,rs74392719,rs184965325,rs62209630,rs147414694,rs9275239,rs143642746,rs13108218,rs185585955,rs2393969,rs115786578,rs149394327,rs7665702,rs11697056,rs6011948,rs9260067,rs116521436,rs80254170,rs2261033,rs138503800,rs6088619,rs3747207,rs79023765,rs71351005,rs7337498,rs34443021	0.00644187	0
Venous Thromboembolism	PROC	IMRP	0.0841607	0.0104619	8.66234e-16	2.15705e-13	rs819130,rs56400269,rs1799810,rs144629205,rs60114198,rs117763311,rs1260326,rs117473488,rs148576397,rs139784100,rs599839,rs45610033,rs4530425,rs2889898,rs13226650,rs74392719,rs184965325,rs62209630,rs147414694,rs9275239,rs143642746,rs13108218,rs185585955,rs2393969,rs115786578,rs149394327,rs7665702,rs11697056,rs6011948,rs9260067,rs116521436,rs80254170,rs2261033,rs138503800,rs6088619,rs3747207,rs79023765,rs71351005,rs7337498,rs34443021	0.00644187	0
Venous Thromboembolism	PROC	MRCUE	0.071351	0.015049	2.12413e-06	0.000185448	rs819130,rs56400269,rs1799810,rs144629205,rs60114198,rs117763311,rs1260326,rs117473488,rs148576397,rs139784100,rs599839,rs45610033,rs4530425,rs2889898,rs13226650,rs74392719,rs184965325,rs62209630,rs147414694,rs9275239,rs143642746,rs13108218,rs185585955,rs2393969,rs115786578,rs149394327,rs7665702,rs11697056,rs6011948,rs9260067,rs116521436,rs80254170,rs2261033,rs138503800,rs6088619,rs3747207,rs79023765,rs71351005,rs7337498,rs34443021	0.00644187	0
Venous Thromboembolism	PROC	MRCML	-0.0368056	0.026926	0.171651	1	rs819130,rs56400269,rs1799810,rs144629205,rs60114198,rs117763311,rs1260326,rs117473488,rs148576397,rs139784100,rs599839,rs45610033,rs4530425,rs2889898,rs13226650,rs74392719,rs184965325,rs62209630,rs147414694,rs9275239,rs143642746,rs13108218,rs185585955,rs2393969,rs115786578,rs149394327,rs7665702,rs11697056,rs6011948,rs9260067,rs116521436,rs80254170,rs2261033,rs138503800,rs6088619,rs3747207,rs79023765,rs71351005,rs7337498,rs34443021	0.00644187	0
Venous Thromboembolism	PROC	MRBEE	0.0466761	0.024929	0.0611569	1	rs819130,rs56400269,rs1799810,rs144629205,rs60114198,rs117763311,rs1260326,rs117473488,rs148576397,rs139784100,rs599839,rs45610033,rs4530425,rs2889898,rs13226650,rs74392719,rs184965325,rs62209630,rs147414694,rs9275239,rs143642746,rs13108218,rs185585955,rs2393969,rs115786578,rs149394327,rs7665702,rs11697056,rs6011948,rs9260067,rs116521436,rs80254170,rs2261033,rs138503800,rs6088619,rs3747207,rs79023765,rs71351005,rs7337498,rs34443021	0.00644187	0
Venous Thromboembolism	EFEMP1	MRMedian	-0.0755964	0.0148907	3.83906e-07	3.75376e-05	rs3791679,rs114866397,rs6735393,rs188468174,rs1260326,rs2070634,rs78998366,rs4233958,rs1688030,rs13246993,rs150816167,rs114209545,rs77542162,rs36060036,rs1501606	0.0157976	0
Venous Thromboembolism	EFEMP1	IMRP	-0.0685199	0.0216017	0.00151412	0.0705154	rs3791679,rs114866397,rs6735393,rs188468174,rs1260326,rs2070634,rs78998366,rs4233958,rs1688030,rs13246993,rs150816167,rs114209545,rs77542162,rs36060036,rs1501606	0.0157976	0
Venous Thromboembolism	EFEMP1	MRCUE	-0.0338072	0.0415974	0.416377	1	rs3791679,rs114866397,rs6735393,rs188468174,rs1260326,rs2070634,rs78998366,rs4233958,rs1688030,rs13246993,rs150816167,rs114209545,rs77542162,rs36060036,rs1501606	0.0157976	0
Venous Thromboembolism	EFEMP1	MRCML	-0.0030678	0.0466925	0.947615	1	rs3791679,rs114866397,rs6735393,rs188468174,rs1260326,rs2070634,rs78998366,rs4233958,rs1688030,rs13246993,rs150816167,rs114209545,rs77542162,rs36060036,rs1501606	0.0157976	0
Venous Thromboembolism	EFEMP1	MRBEE	-0.0476871	0.0559176	0.393764	1	rs3791679,rs114866397,rs6735393,rs188468174,rs1260326,rs2070634,rs78998366,rs4233958,rs1688030,rs13246993,rs150816167,rs114209545,rs77542162,rs36060036,rs1501606	0.0157976	0
Venous Thromboembolism	F11	MRMedian	0.150288	0.0211832	1.29655e-12	2.48123e-10	rs4686435,rs3756008,rs266723,rs6848311,rs7624355,rs66481440,rs6773233,rs1706143,rs186377697,rs1260326,rs187235764,rs35799453,rs6804147,rs34588830,rs11918268,rs74380574,rs78709588,rs138920704,rs77542162,rs189385948,rs451637,rs3917132,rs141510165,rs192033315,rs140012272,rs62290727,rs62348892,rs74663686,rs79150898,rs141351781,rs147233090,rs114655454,rs75620353,rs73187705,rs116061514,rs3812316,rs147433086,rs114871367,rs187875508,rs80218267,rs116494391,rs113181506	0.00650326	1
Venous Thromboembolism	F11	IMRP	0.235232	0.015766	2.43519e-50	2.57503e-47	rs4686435,rs3756008,rs266723,rs6848311,rs7624355,rs66481440,rs6773233,rs1706143,rs186377697,rs1260326,rs187235764,rs35799453,rs6804147,rs34588830,rs11918268,rs74380574,rs78709588,rs138920704,rs77542162,rs189385948,rs451637,rs3917132,rs141510165,rs192033315,rs140012272,rs62290727,rs62348892,rs74663686,rs79150898,rs141351781,rs147233090,rs114655454,rs75620353,rs73187705,rs116061514,rs3812316,rs147433086,rs114871367,rs187875508,rs80218267,rs116494391,rs113181506	0.00650326	1
Venous Thromboembolism	F11	MRCUE	0.0550919	0.0112582	9.90632e-07	9.12252e-05	rs4686435,rs3756008,rs266723,rs6848311,rs7624355,rs66481440,rs6773233,rs1706143,rs186377697,rs1260326,rs187235764,rs35799453,rs6804147,rs34588830,rs11918268,rs74380574,rs78709588,rs138920704,rs77542162,rs189385948,rs451637,rs3917132,rs141510165,rs192033315,rs140012272,rs62290727,rs62348892,rs74663686,rs79150898,rs141351781,rs147233090,rs114655454,rs75620353,rs73187705,rs116061514,rs3812316,rs147433086,rs114871367,rs187875508,rs80218267,rs116494391,rs113181506	0.00650326	1
Venous Thromboembolism	F11	MRCML	0.0561589	0.00906992	5.94916e-10	8.45489e-08	rs4686435,rs3756008,rs266723,rs6848311,rs7624355,rs66481440,rs6773233,rs1706143,rs186377697,rs1260326,rs187235764,rs35799453,rs6804147,rs34588830,rs11918268,rs74380574,rs78709588,rs138920704,rs77542162,rs189385948,rs451637,rs3917132,rs141510165,rs192033315,rs140012272,rs62290727,rs62348892,rs74663686,rs79150898,rs141351781,rs147233090,rs114655454,rs75620353,rs73187705,rs116061514,rs3812316,rs147433086,rs114871367,rs187875508,rs80218267,rs116494391,rs113181506	0.00650326	1
Venous Thromboembolism	F11	MRBEE	0.0774312	0.0203832	0.00014541	0.00896468	rs4686435,rs3756008,rs266723,rs6848311,rs7624355,rs66481440,rs6773233,rs1706143,rs186377697,rs1260326,rs187235764,rs35799453,rs6804147,rs34588830,rs11918268,rs74380574,rs78709588,rs138920704,rs77542162,rs189385948,rs451637,rs3917132,rs141510165,rs192033315,rs140012272,rs62290727,rs62348892,rs74663686,rs79150898,rs141351781,rs147233090,rs114655454,rs75620353,rs73187705,rs116061514,rs3812316,rs147433086,rs114871367,rs187875508,rs80218267,rs116494391,rs113181506	0.00650326	1
Venous Thromboembolism	SCARA5	MRMedian	-0.0738507	0.0118754	5.00997e-10	7.20239e-08	rs2726953,rs12548086,rs870819,rs505922,rs4355729,rs191403217,rs4055121,rs35385733,rs567837756,rs10774624,rs1260326,rs1565736,rs111072793,rs684687,rs11780039,rs34371552,rs215225	-0.00144525	0
Venous Thromboembolism	SCARA5	IMRP	-0.0715037	0.00908621	3.56138e-15	8.38512e-13	rs2726953,rs12548086,rs870819,rs505922,rs4355729,rs191403217,rs4055121,rs35385733,rs567837756,rs10774624,rs1260326,rs1565736,rs111072793,rs684687,rs11780039,rs34371552,rs215225	-0.00144525	0
Venous Thromboembolism	SCARA5	MRCUE	0.0433475	0.114387	0.704721	1	rs2726953,rs12548086,rs870819,rs505922,rs4355729,rs191403217,rs4055121,rs35385733,rs567837756,rs10774624,rs1260326,rs1565736,rs111072793,rs684687,rs11780039,rs34371552,rs215225	-0.00144525	0
Venous Thromboembolism	SCARA5	MRCML	-0.0137272	0.0269467	0.610458	1	rs2726953,rs12548086,rs870819,rs505922,rs4355729,rs191403217,rs4055121,rs35385733,rs567837756,rs10774624,rs1260326,rs1565736,rs111072793,rs684687,rs11780039,rs34371552,rs215225	-0.00144525	0
Venous Thromboembolism	SCARA5	MRBEE	-0.0569616	0.0300676	0.0581649	1	rs2726953,rs12548086,rs870819,rs505922,rs4355729,rs191403217,rs4055121,rs35385733,rs567837756,rs10774624,rs1260326,rs1565736,rs111072793,rs684687,rs11780039,rs34371552,rs215225	-0.00144525	0
Venous Thromboembolism	ABO	MRMedian	0.170416	0.0133546	2.71183e-37	2.102e-34	rs7849542,rs7469576,rs176694,rs11244051,rs62575992,rs11523307,rs512050,rs78711238,rs72779223,rs68032997,rs72779222,rs3888561,rs150844645,rs34818240,rs117397870,rs55750924,rs55710199,rs111238709,rs137987574,rs139328356,rs2073925,rs574544,rs139391780,rs2073873,rs138075032,rs11522324,rs17150674,rs916658,rs17855739,rs11243964,rs2073819,rs112277945,rs10821525,rs77607486,rs72759424,rs140026638,rs9405864,rs4962210	0.0581152	1
Venous Thromboembolism	ABO	IMRP	0.170258	0.00841722	5.61999e-91	1.27519e-87	rs7849542,rs7469576,rs176694,rs11244051,rs62575992,rs11523307,rs512050,rs78711238,rs72779223,rs68032997,rs72779222,rs3888561,rs150844645,rs34818240,rs117397870,rs55750924,rs55710199,rs111238709,rs137987574,rs139328356,rs2073925,rs574544,rs139391780,rs2073873,rs138075032,rs11522324,rs17150674,rs916658,rs17855739,rs11243964,rs2073819,rs112277945,rs10821525,rs77607486,rs72759424,rs140026638,rs9405864,rs4962210	0.0581152	1
Venous Thromboembolism	ABO	MRCUE	0.166068	0.0163243	2.61612e-24	1.20033e-21	rs7849542,rs7469576,rs176694,rs11244051,rs62575992,rs11523307,rs512050,rs78711238,rs72779223,rs68032997,rs72779222,rs3888561,rs150844645,rs34818240,rs117397870,rs55750924,rs55710199,rs111238709,rs137987574,rs139328356,rs2073925,rs574544,rs139391780,rs2073873,rs138075032,rs11522324,rs17150674,rs916658,rs17855739,rs11243964,rs2073819,rs112277945,rs10821525,rs77607486,rs72759424,rs140026638,rs9405864,rs4962210	0.0581152	1
Venous Thromboembolism	ABO	MRCML	0.136685	0.0243952	2.10758e-08	2.46973e-06	rs7849542,rs7469576,rs176694,rs11244051,rs62575992,rs11523307,rs512050,rs78711238,rs72779223,rs68032997,rs72779222,rs3888561,rs150844645,rs34818240,rs117397870,rs55750924,rs55710199,rs111238709,rs137987574,rs139328356,rs2073925,rs574544,rs139391780,rs2073873,rs138075032,rs11522324,rs17150674,rs916658,rs17855739,rs11243964,rs2073819,rs112277945,rs10821525,rs77607486,rs72759424,rs140026638,rs9405864,rs4962210	0.0581152	1
Venous Thromboembolism	ABO	MRBEE	0.178258	0.0165393	4.3804e-27	2.21329e-24	rs7849542,rs7469576,rs176694,rs11244051,rs62575992,rs11523307,rs512050,rs78711238,rs72779223,rs68032997,rs72779222,rs3888561,rs150844645,rs34818240,rs117397870,rs55750924,rs55710199,rs111238709,rs137987574,rs139328356,rs2073925,rs574544,rs139391780,rs2073873,rs138075032,rs11522324,rs17150674,rs916658,rs17855739,rs11243964,rs2073819,rs112277945,rs10821525,rs77607486,rs72759424,rs140026638,rs9405864,rs4962210	0.0581152	1
Venous Thromboembolism	MDK	MRMedian	0.0914649	0.0207045	9.97838e-06	0.000767311	rs78158251,rs892090,rs183798694,rs142920877,rs6993770,rs6427756,rs7080386,rs3184504,rs185416345,rs35623865,rs14142,rs1354034,rs189940319,rs117936904,rs7618405,rs117206200,rs57839578,rs12445050,rs11066320,rs6961069,rs9358555,rs2516471,rs4759076,rs11771799,rs7849565,rs6081569,rs1362213,rs61882480,rs7741476,rs112019786,rs140388833,rs11591571,rs78623619,rs558548,rs7919424	-0.00713096	0
Venous Thromboembolism	MDK	IMRP	0.0863018	0.0165617	1.87892e-07	1.91585e-05	rs78158251,rs892090,rs183798694,rs142920877,rs6993770,rs6427756,rs7080386,rs3184504,rs185416345,rs35623865,rs14142,rs1354034,rs189940319,rs117936904,rs7618405,rs117206200,rs57839578,rs12445050,rs11066320,rs6961069,rs9358555,rs2516471,rs4759076,rs11771799,rs7849565,rs6081569,rs1362213,rs61882480,rs7741476,rs112019786,rs140388833,rs11591571,rs78623619,rs558548,rs7919424	-0.00713096	0
Venous Thromboembolism	MDK	MRCUE	0.124992	0.045674	0.00620746	0.241353	rs78158251,rs892090,rs183798694,rs142920877,rs6993770,rs6427756,rs7080386,rs3184504,rs185416345,rs35623865,rs14142,rs1354034,rs189940319,rs117936904,rs7618405,rs117206200,rs57839578,rs12445050,rs11066320,rs6961069,rs9358555,rs2516471,rs4759076,rs11771799,rs7849565,rs6081569,rs1362213,rs61882480,rs7741476,rs112019786,rs140388833,rs11591571,rs78623619,rs558548,rs7919424	-0.00713096	0
Venous Thromboembolism	MDK	MRCML	0.0815716	0.0217442	0.000175832	0.0106895	rs78158251,rs892090,rs183798694,rs142920877,rs6993770,rs6427756,rs7080386,rs3184504,rs185416345,rs35623865,rs14142,rs1354034,rs189940319,rs117936904,rs7618405,rs117206200,rs57839578,rs12445050,rs11066320,rs6961069,rs9358555,rs2516471,rs4759076,rs11771799,rs7849565,rs6081569,rs1362213,rs61882480,rs7741476,rs112019786,rs140388833,rs11591571,rs78623619,rs558548,rs7919424	-0.00713096	0
Venous Thromboembolism	MDK	MRBEE	0.0722275	0.0338417	0.0328205	0.948454	rs78158251,rs892090,rs183798694,rs142920877,rs6993770,rs6427756,rs7080386,rs3184504,rs185416345,rs35623865,rs14142,rs1354034,rs189940319,rs117936904,rs7618405,rs117206200,rs57839578,rs12445050,rs11066320,rs6961069,rs9358555,rs2516471,rs4759076,rs11771799,rs7849565,rs6081569,rs1362213,rs61882480,rs7741476,rs112019786,rs140388833,rs11591571,rs78623619,rs558548,rs7919424	-0.00713096	0
Venous Thromboembolism	F7	MRMedian	0.0160498	0.0171024	0.348012	1	rs61966411,rs12431329,rs565185989,rs1260326,rs2069940,rs34201467,rs113745347,rs117926700,rs117964690,rs144405721,rs35732917,rs7075901,rs7232,rs1154401,rs282567,rs45537834,rs34338166,rs28929474,rs78357146,rs204886,rs61773230,rs1513275,rs534933,rs118007472,rs117763311,rs9260067,rs821840,rs1800961,rs112717370,rs9525276,rs3171389,rs11207994	0.0109825	0
Venous Thromboembolism	F7	IMRP	0.0033288	0.0156882	0.831962	1	rs61966411,rs12431329,rs565185989,rs1260326,rs2069940,rs34201467,rs113745347,rs117926700,rs117964690,rs144405721,rs35732917,rs7075901,rs7232,rs1154401,rs282567,rs45537834,rs34338166,rs28929474,rs78357146,rs204886,rs61773230,rs1513275,rs534933,rs118007472,rs117763311,rs9260067,rs821840,rs1800961,rs112717370,rs9525276,rs3171389,rs11207994	0.0109825	0
Venous Thromboembolism	F7	MRCUE	0.0321311	0.0260696	0.217757	1	rs61966411,rs12431329,rs565185989,rs1260326,rs2069940,rs34201467,rs113745347,rs117926700,rs117964690,rs144405721,rs35732917,rs7075901,rs7232,rs1154401,rs282567,rs45537834,rs34338166,rs28929474,rs78357146,rs204886,rs61773230,rs1513275,rs534933,rs118007472,rs117763311,rs9260067,rs821840,rs1800961,rs112717370,rs9525276,rs3171389,rs11207994	0.0109825	0
Venous Thromboembolism	F7	MRCML	-0.0532381	0.0194914	0.00630723	0.244493	rs61966411,rs12431329,rs565185989,rs1260326,rs2069940,rs34201467,rs113745347,rs117926700,rs117964690,rs144405721,rs35732917,rs7075901,rs7232,rs1154401,rs282567,rs45537834,rs34338166,rs28929474,rs78357146,rs204886,rs61773230,rs1513275,rs534933,rs118007472,rs117763311,rs9260067,rs821840,rs1800961,rs112717370,rs9525276,rs3171389,rs11207994	0.0109825	0
Venous Thromboembolism	F7	MRBEE	0.00243932	0.0378773	0.948651	1	rs61966411,rs12431329,rs565185989,rs1260326,rs2069940,rs34201467,rs113745347,rs117926700,rs117964690,rs144405721,rs35732917,rs7075901,rs7232,rs1154401,rs282567,rs45537834,rs34338166,rs28929474,rs78357146,rs204886,rs61773230,rs1513275,rs534933,rs118007472,rs117763311,rs9260067,rs821840,rs1800961,rs112717370,rs9525276,rs3171389,rs11207994	0.0109825	0
Venous Thromboembolism	GP6	MRMedian	0.114954	0.011006	1.54911e-25	7.40867e-23	rs1613662,rs10410203,rs6993770,rs1654434,rs8104288,rs1354034,rs7896518,rs17622656,rs75067821,rs10774624,rs409801,rs72882960,rs75478653,rs7758845,rs4572884,rs11066309,rs200309755,rs73564493,rs3804749	0.0397149	1
Venous Thromboembolism	GP6	IMRP	0.1064	0.0131397	5.60548e-16	1.42507e-13	rs1613662,rs10410203,rs6993770,rs1654434,rs8104288,rs1354034,rs7896518,rs17622656,rs75067821,rs10774624,rs409801,rs72882960,rs75478653,rs7758845,rs4572884,rs11066309,rs200309755,rs73564493,rs3804749	0.0397149	1
Venous Thromboembolism	GP6	MRCUE	0.112143	0.0184705	1.26758e-09	1.74647e-07	rs1613662,rs10410203,rs6993770,rs1654434,rs8104288,rs1354034,rs7896518,rs17622656,rs75067821,rs10774624,rs409801,rs72882960,rs75478653,rs7758845,rs4572884,rs11066309,rs200309755,rs73564493,rs3804749	0.0397149	1
Venous Thromboembolism	GP6	MRCML	0.10884	0.0120976	2.32406e-19	7.79871e-17	rs1613662,rs10410203,rs6993770,rs1654434,rs8104288,rs1354034,rs7896518,rs17622656,rs75067821,rs10774624,rs409801,rs72882960,rs75478653,rs7758845,rs4572884,rs11066309,rs200309755,rs73564493,rs3804749	0.0397149	1
Venous Thromboembolism	GP6	MRBEE	0.116942	0.0129865	2.15828e-19	7.26202e-17	rs1613662,rs10410203,rs6993770,rs1654434,rs8104288,rs1354034,rs7896518,rs17622656,rs75067821,rs10774624,rs409801,rs72882960,rs75478653,rs7758845,rs4572884,rs11066309,rs200309755,rs73564493,rs3804749	0.0397149	1
Venous Thromboembolism	TIMP3	MRMedian	0.0345686	0.0090527	0.000134214	0.00835633	rs9606990,rs73156461,rs11547635,rs114850255,rs892090,rs62234596,rs78634203,rs114694170,rs7896518,rs112576317,rs76307741,rs1964184,rs12445050,rs2274319,rs60757417,rs117716768,rs11953411,rs549696753,rs11734099,rs112027043,rs16990826,rs77714555,rs28625045,rs112816387,rs17655730,rs13412535,rs6081569,rs74035509,rs6961069,rs12190479,rs274555,rs1354034,rs1362213,rs867129,rs1434282,rs6671171,rs78364078,rs16991789,rs59001897,rs4631576,rs3184504,rs1917342,rs11704007,rs2641260,rs5749602,rs61978213,rs10876550,rs6796069,rs7893954,rs77159665,rs692502,rs6438847,rs117490594	0.0773671	1
Venous Thromboembolism	TIMP3	IMRP	0.0339424	0.00815866	3.17844e-05	0.00222661	rs9606990,rs73156461,rs11547635,rs114850255,rs892090,rs62234596,rs78634203,rs114694170,rs7896518,rs112576317,rs76307741,rs1964184,rs12445050,rs2274319,rs60757417,rs117716768,rs11953411,rs549696753,rs11734099,rs112027043,rs16990826,rs77714555,rs28625045,rs112816387,rs17655730,rs13412535,rs6081569,rs74035509,rs6961069,rs12190479,rs274555,rs1354034,rs1362213,rs867129,rs1434282,rs6671171,rs78364078,rs16991789,rs59001897,rs4631576,rs3184504,rs1917342,rs11704007,rs2641260,rs5749602,rs61978213,rs10876550,rs6796069,rs7893954,rs77159665,rs692502,rs6438847,rs117490594	0.0773671	1
Venous Thromboembolism	TIMP3	MRCUE	0.0472539	0.015414	0.00217197	0.0965961	rs9606990,rs73156461,rs11547635,rs114850255,rs892090,rs62234596,rs78634203,rs114694170,rs7896518,rs112576317,rs76307741,rs1964184,rs12445050,rs2274319,rs60757417,rs117716768,rs11953411,rs549696753,rs11734099,rs112027043,rs16990826,rs77714555,rs28625045,rs112816387,rs17655730,rs13412535,rs6081569,rs74035509,rs6961069,rs12190479,rs274555,rs1354034,rs1362213,rs867129,rs1434282,rs6671171,rs78364078,rs16991789,rs59001897,rs4631576,rs3184504,rs1917342,rs11704007,rs2641260,rs5749602,rs61978213,rs10876550,rs6796069,rs7893954,rs77159665,rs692502,rs6438847,rs117490594	0.0773671	1
Venous Thromboembolism	TIMP3	MRCML	0.0305886	0.0074896	4.42384e-05	0.00301788	rs9606990,rs73156461,rs11547635,rs114850255,rs892090,rs62234596,rs78634203,rs114694170,rs7896518,rs112576317,rs76307741,rs1964184,rs12445050,rs2274319,rs60757417,rs117716768,rs11953411,rs549696753,rs11734099,rs112027043,rs16990826,rs77714555,rs28625045,rs112816387,rs17655730,rs13412535,rs6081569,rs74035509,rs6961069,rs12190479,rs274555,rs1354034,rs1362213,rs867129,rs1434282,rs6671171,rs78364078,rs16991789,rs59001897,rs4631576,rs3184504,rs1917342,rs11704007,rs2641260,rs5749602,rs61978213,rs10876550,rs6796069,rs7893954,rs77159665,rs692502,rs6438847,rs117490594	0.0773671	1
Venous Thromboembolism	TIMP3	MRBEE	0.0345471	0.00996662	0.000527715	0.0280343	rs9606990,rs73156461,rs11547635,rs114850255,rs892090,rs62234596,rs78634203,rs114694170,rs7896518,rs112576317,rs76307741,rs1964184,rs12445050,rs2274319,rs60757417,rs117716768,rs11953411,rs549696753,rs11734099,rs112027043,rs16990826,rs77714555,rs28625045,rs112816387,rs17655730,rs13412535,rs6081569,rs74035509,rs6961069,rs12190479,rs274555,rs1354034,rs1362213,rs867129,rs1434282,rs6671171,rs78364078,rs16991789,rs59001897,rs4631576,rs3184504,rs1917342,rs11704007,rs2641260,rs5749602,rs61978213,rs10876550,rs6796069,rs7893954,rs77159665,rs692502,rs6438847,rs117490594	0.0773671	1
Venous Thromboembolism	PROS1	MRMedian	0.0556545	0.0240884	0.0208644	0.661619	rs10982156,rs9826711,rs9713931,rs9290378,rs1260326,rs11054397,rs143354718,rs75506516,rs142414765,rs924135,rs13240065,rs2330795,rs143882997,rs35928237,rs192666799,rs60782127,rs7080386,rs12117101,rs75273320,rs148342417	0.0567332	0
Venous Thromboembolism	PROS1	IMRP	0.00921051	0.024504	0.707008	1	rs10982156,rs9826711,rs9713931,rs9290378,rs1260326,rs11054397,rs143354718,rs75506516,rs142414765,rs924135,rs13240065,rs2330795,rs143882997,rs35928237,rs192666799,rs60782127,rs7080386,rs12117101,rs75273320,rs148342417	0.0567332	0
Venous Thromboembolism	PROS1	MRCUE	-0.0908334	0.0488785	0.0631192	1	rs10982156,rs9826711,rs9713931,rs9290378,rs1260326,rs11054397,rs143354718,rs75506516,rs142414765,rs924135,rs13240065,rs2330795,rs143882997,rs35928237,rs192666799,rs60782127,rs7080386,rs12117101,rs75273320,rs148342417	0.0567332	0
Venous Thromboembolism	PROS1	MRCML	-0.0618725	0.0464701	0.183042	1	rs10982156,rs9826711,rs9713931,rs9290378,rs1260326,rs11054397,rs143354718,rs75506516,rs142414765,rs924135,rs13240065,rs2330795,rs143882997,rs35928237,rs192666799,rs60782127,rs7080386,rs12117101,rs75273320,rs148342417	0.0567332	0
Venous Thromboembolism	PROS1	MRBEE	-0.192203	0.0529476	0.000283362	0.0162882	rs10982156,rs9826711,rs9713931,rs9290378,rs1260326,rs11054397,rs143354718,rs75506516,rs142414765,rs924135,rs13240065,rs2330795,rs143882997,rs35928237,rs192666799,rs60782127,rs7080386,rs12117101,rs75273320,rs148342417	0.0567332	0
Venous Thromboembolism	FOLH1	MRMedian	-0.0533207	0.0196884	0.00676437	0.259864	rs28672722,rs61886488,rs61894388,rs77977417,rs55917880,rs112164276,rs7122514,rs33964890,rs3828888,rs1164657,rs10957978,rs11571302,rs2853935,rs849327,rs10849448,rs138980939,rs4835265,rs4841771,rs74493872	-0.0549495	0
Venous Thromboembolism	FOLH1	IMRP	-0.0349968	0.0177816	0.0490514	1	rs28672722,rs61886488,rs61894388,rs77977417,rs55917880,rs112164276,rs7122514,rs33964890,rs3828888,rs1164657,rs10957978,rs11571302,rs2853935,rs849327,rs10849448,rs138980939,rs4835265,rs4841771,rs74493872	-0.0549495	0
Venous Thromboembolism	FOLH1	MRCUE	-0.00527381	0.0247567	0.831307	1	rs28672722,rs61886488,rs61894388,rs77977417,rs55917880,rs112164276,rs7122514,rs33964890,rs3828888,rs1164657,rs10957978,rs11571302,rs2853935,rs849327,rs10849448,rs138980939,rs4835265,rs4841771,rs74493872	-0.0549495	0
Venous Thromboembolism	FOLH1	MRCML	-0.0161034	0.0194096	0.40673	1	rs28672722,rs61886488,rs61894388,rs77977417,rs55917880,rs112164276,rs7122514,rs33964890,rs3828888,rs1164657,rs10957978,rs11571302,rs2853935,rs849327,rs10849448,rs138980939,rs4835265,rs4841771,rs74493872	-0.0549495	0
Venous Thromboembolism	FOLH1	MRBEE	-0.00528388	0.0272103	0.84603	1	rs28672722,rs61886488,rs61894388,rs77977417,rs55917880,rs112164276,rs7122514,rs33964890,rs3828888,rs1164657,rs10957978,rs11571302,rs2853935,rs849327,rs10849448,rs138980939,rs4835265,rs4841771,rs74493872	-0.0549495	0
Venous Thromboembolism	PROCR	MRMedian	0.105257	0.0104671	8.65255e-24	3.83117e-21	rs75401510,rs56400269,rs118088776,rs76625538,rs117840565,rs117473488,rs6142023,rs11696363,rs113527415,rs56289635,rs183476749,rs74222536,rs6059662,rs117439579,rs138503800,rs6088776,rs143975064	-0.0119541	1
Venous Thromboembolism	PROCR	IMRP	0.113421	0.0112698	7.95414e-24	3.54712e-21	rs75401510,rs56400269,rs118088776,rs76625538,rs117840565,rs117473488,rs6142023,rs11696363,rs113527415,rs56289635,rs183476749,rs74222536,rs6059662,rs117439579,rs138503800,rs6088776,rs143975064	-0.0119541	1
Venous Thromboembolism	PROCR	MRCUE	0.112626	0.0167732	1.88548e-11	3.25637e-09	rs75401510,rs56400269,rs118088776,rs76625538,rs117840565,rs117473488,rs6142023,rs11696363,rs113527415,rs56289635,rs183476749,rs74222536,rs6059662,rs117439579,rs138503800,rs6088776,rs143975064	-0.0119541	1
Venous Thromboembolism	PROCR	MRCML	0.110967	0.00796692	4.2505e-44	3.84606e-41	rs75401510,rs56400269,rs118088776,rs76625538,rs117840565,rs117473488,rs6142023,rs11696363,rs113527415,rs56289635,rs183476749,rs74222536,rs6059662,rs117439579,rs138503800,rs6088776,rs143975064	-0.0119541	1
Venous Thromboembolism	PROCR	MRBEE	0.117009	0.0146549	1.41319e-15	3.43318e-13	rs75401510,rs56400269,rs118088776,rs76625538,rs117840565,rs117473488,rs6142023,rs11696363,rs113527415,rs56289635,rs183476749,rs74222536,rs6059662,rs117439579,rs138503800,rs6088776,rs143975064	-0.0119541	1
White Blood Cells	CD5L	MRMedian	0.00627478	0.00747341	0.401124	1	rs2765501,rs1264457,rs188468174,rs6037651,rs12043629,rs6565197,rs2436887,rs6664681,rs2858302,rs2734573,rs2282284,rs35923643,rs11591675,rs617119,rs3766370,rs9901675,rs9307257,rs112906142,rs28753010,rs6497185,rs73725532,rs114373434,rs1925678,rs112348182,rs9427300,rs116446171,rs12880641,rs1898846,rs6891054,rs12924236,rs12040769,rs17031793,rs4840568,rs7903926,rs2476601,rs200123836,rs56199421,rs4441176,rs34417180,rs115819686,rs28780073,rs4968200,rs11667640,rs61791368,rs9860734,rs568422886,rs3184504,rs11218726,rs1050976,rs2894381,rs34562254,rs11663684,rs704067,rs16864367,rs17041850,rs189992,rs13397960,rs12206347,rs147217681,rs11666267,rs115795051,rs3813764,rs3796718,rs2809836,rs304955,rs12206713,rs72980776,rs9268559,rs78487206,rs12661806,rs374039502,rs3129203,rs7555197,rs34701893	0.00875563	0
White Blood Cells	CD5L	IMRP	-0.00238441	0.00736544	0.746143	1	rs2765501,rs1264457,rs188468174,rs6037651,rs12043629,rs6565197,rs2436887,rs6664681,rs2858302,rs2734573,rs2282284,rs35923643,rs11591675,rs617119,rs3766370,rs9901675,rs9307257,rs112906142,rs28753010,rs6497185,rs73725532,rs114373434,rs1925678,rs112348182,rs9427300,rs116446171,rs12880641,rs1898846,rs6891054,rs12924236,rs12040769,rs17031793,rs4840568,rs7903926,rs2476601,rs200123836,rs56199421,rs4441176,rs34417180,rs115819686,rs28780073,rs4968200,rs11667640,rs61791368,rs9860734,rs568422886,rs3184504,rs11218726,rs1050976,rs2894381,rs34562254,rs11663684,rs704067,rs16864367,rs17041850,rs189992,rs13397960,rs12206347,rs147217681,rs11666267,rs115795051,rs3813764,rs3796718,rs2809836,rs304955,rs12206713,rs72980776,rs9268559,rs78487206,rs12661806,rs374039502,rs3129203,rs7555197,rs34701893	0.00875563	0
White Blood Cells	CD5L	MRCUE	0.0170768	0.0198789	0.390317	1	rs2765501,rs1264457,rs188468174,rs6037651,rs12043629,rs6565197,rs2436887,rs6664681,rs2858302,rs2734573,rs2282284,rs35923643,rs11591675,rs617119,rs3766370,rs9901675,rs9307257,rs112906142,rs28753010,rs6497185,rs73725532,rs114373434,rs1925678,rs112348182,rs9427300,rs116446171,rs12880641,rs1898846,rs6891054,rs12924236,rs12040769,rs17031793,rs4840568,rs7903926,rs2476601,rs200123836,rs56199421,rs4441176,rs34417180,rs115819686,rs28780073,rs4968200,rs11667640,rs61791368,rs9860734,rs568422886,rs3184504,rs11218726,rs1050976,rs2894381,rs34562254,rs11663684,rs704067,rs16864367,rs17041850,rs189992,rs13397960,rs12206347,rs147217681,rs11666267,rs115795051,rs3813764,rs3796718,rs2809836,rs304955,rs12206713,rs72980776,rs9268559,rs78487206,rs12661806,rs374039502,rs3129203,rs7555197,rs34701893	0.00875563	0
White Blood Cells	CD5L	MRCML	-0.00716057	0.00977794	0.463974	1	rs2765501,rs1264457,rs188468174,rs6037651,rs12043629,rs6565197,rs2436887,rs6664681,rs2858302,rs2734573,rs2282284,rs35923643,rs11591675,rs617119,rs3766370,rs9901675,rs9307257,rs112906142,rs28753010,rs6497185,rs73725532,rs114373434,rs1925678,rs112348182,rs9427300,rs116446171,rs12880641,rs1898846,rs6891054,rs12924236,rs12040769,rs17031793,rs4840568,rs7903926,rs2476601,rs200123836,rs56199421,rs4441176,rs34417180,rs115819686,rs28780073,rs4968200,rs11667640,rs61791368,rs9860734,rs568422886,rs3184504,rs11218726,rs1050976,rs2894381,rs34562254,rs11663684,rs704067,rs16864367,rs17041850,rs189992,rs13397960,rs12206347,rs147217681,rs11666267,rs115795051,rs3813764,rs3796718,rs2809836,rs304955,rs12206713,rs72980776,rs9268559,rs78487206,rs12661806,rs374039502,rs3129203,rs7555197,rs34701893	0.00875563	0
White Blood Cells	CD5L	MRBEE	0.0172374	0.0159619	0.280184	1	rs2765501,rs1264457,rs188468174,rs6037651,rs12043629,rs6565197,rs2436887,rs6664681,rs2858302,rs2734573,rs2282284,rs35923643,rs11591675,rs617119,rs3766370,rs9901675,rs9307257,rs112906142,rs28753010,rs6497185,rs73725532,rs114373434,rs1925678,rs112348182,rs9427300,rs116446171,rs12880641,rs1898846,rs6891054,rs12924236,rs12040769,rs17031793,rs4840568,rs7903926,rs2476601,rs200123836,rs56199421,rs4441176,rs34417180,rs115819686,rs28780073,rs4968200,rs11667640,rs61791368,rs9860734,rs568422886,rs3184504,rs11218726,rs1050976,rs2894381,rs34562254,rs11663684,rs704067,rs16864367,rs17041850,rs189992,rs13397960,rs12206347,rs147217681,rs11666267,rs115795051,rs3813764,rs3796718,rs2809836,rs304955,rs12206713,rs72980776,rs9268559,rs78487206,rs12661806,rs374039502,rs3129203,rs7555197,rs34701893	0.00875563	0
White Blood Cells	CSF1	MRMedian	0.0349219	0.0109242	0.00138985	0.0656218	rs11577194,rs17315646,rs3132455,rs423135,rs7538029,rs190178166,rs145896615,rs11102019,rs1260326,rs61747728,rs9273379,rs27295,rs1292061,rs1043900,rs1611583,rs111722063,rs1801689,rs17091140,rs144126567,rs3213545,rs2305746	0.0376286	0
White Blood Cells	CSF1	IMRP	0.0299795	0.0120322	0.0127166	0.43992	rs11577194,rs17315646,rs3132455,rs423135,rs7538029,rs190178166,rs145896615,rs11102019,rs1260326,rs61747728,rs9273379,rs27295,rs1292061,rs1043900,rs1611583,rs111722063,rs1801689,rs17091140,rs144126567,rs3213545,rs2305746	0.0376286	0
White Blood Cells	CSF1	MRCUE	-0.0382555	0.0669055	0.567468	1	rs11577194,rs17315646,rs3132455,rs423135,rs7538029,rs190178166,rs145896615,rs11102019,rs1260326,rs61747728,rs9273379,rs27295,rs1292061,rs1043900,rs1611583,rs111722063,rs1801689,rs17091140,rs144126567,rs3213545,rs2305746	0.0376286	0
White Blood Cells	CSF1	MRCML	-0.0129361	0.02365	0.584391	1	rs11577194,rs17315646,rs3132455,rs423135,rs7538029,rs190178166,rs145896615,rs11102019,rs1260326,rs61747728,rs9273379,rs27295,rs1292061,rs1043900,rs1611583,rs111722063,rs1801689,rs17091140,rs144126567,rs3213545,rs2305746	0.0376286	0
White Blood Cells	CSF1	MRBEE	-0.00441262	0.0569327	0.938221	1	rs11577194,rs17315646,rs3132455,rs423135,rs7538029,rs190178166,rs145896615,rs11102019,rs1260326,rs61747728,rs9273379,rs27295,rs1292061,rs1043900,rs1611583,rs111722063,rs1801689,rs17091140,rs144126567,rs3213545,rs2305746	0.0376286	0
White Blood Cells	GIPC2	MRMedian	0.00580138	0.0069029	0.400669	1	rs7537908,rs17382996,rs113359980,rs544020315,rs6424666,rs72688731,rs61782865,rs1779173,rs73125830	0.0584746	0
White Blood Cells	GIPC2	IMRP	-0.0065598	0.00864703	0.44808	1	rs7537908,rs17382996,rs113359980,rs544020315,rs6424666,rs72688731,rs61782865,rs1779173,rs73125830	0.0584746	0
White Blood Cells	GIPC2	MRCUE	-0.00763637	0.0092195	0.407509	1	rs7537908,rs17382996,rs113359980,rs544020315,rs6424666,rs72688731,rs61782865,rs1779173,rs73125830	0.0584746	0
White Blood Cells	GIPC2	MRCML	-0.00650674	0.00579488	0.261504	1	rs7537908,rs17382996,rs113359980,rs544020315,rs6424666,rs72688731,rs61782865,rs1779173,rs73125830	0.0584746	0
White Blood Cells	GIPC2	MRBEE	-0.00666323	0.020125	0.740575	1	rs7537908,rs17382996,rs113359980,rs544020315,rs6424666,rs72688731,rs61782865,rs1779173,rs73125830	0.0584746	0
White Blood Cells	EVI5	MRMedian	0.0681376	0.0293958	0.0204528	0.65036	rs11808092,rs6993770,rs11242109,rs342298,rs1354034,rs11170874,rs17131683	0.0202754	0
White Blood Cells	EVI5	IMRP	0.00182364	0.0355711	0.959112	1	rs11808092,rs6993770,rs11242109,rs342298,rs1354034,rs11170874,rs17131683	0.0202754	0
White Blood Cells	EVI5	MRCUE	0.15523	0.104584	0.137741	1	rs11808092,rs6993770,rs11242109,rs342298,rs1354034,rs11170874,rs17131683	0.0202754	0
White Blood Cells	EVI5	MRCML	0.00342555	0.0141818	0.809132	1	rs11808092,rs6993770,rs11242109,rs342298,rs1354034,rs11170874,rs17131683	0.0202754	0
White Blood Cells	EVI5	MRBEE	0.150185	0.209965	0.474434	1	rs11808092,rs6993770,rs11242109,rs342298,rs1354034,rs11170874,rs17131683	0.0202754	0
White Blood Cells	SELL	MRMedian	0.016903	0.00598196	0.0047182	0.190486	rs75776028,rs3917775,rs7137828,rs187524937,rs571248501,rs76428106,rs1794089,rs6796,rs12941811,rs61806095,rs233701,rs151241148,rs143454370,rs71635632,rs145853069,rs72706922,rs558018847,rs218265,rs150754861,rs55714927,rs12429764,rs9824474,rs148459673,rs617120,rs3741983,rs7224668,rs612169,rs9646934,rs6660060,rs9273016,rs113264188,rs138666416,rs3917932,rs1226013,rs34108782,rs7734992,rs13256023,rs75109899,rs73400361,rs445,rs144317085,rs76806311,rs2787930	0.0681314	0
White Blood Cells	SELL	IMRP	0.0221103	0.00495241	8.02377e-06	0.000631956	rs75776028,rs3917775,rs7137828,rs187524937,rs571248501,rs76428106,rs1794089,rs6796,rs12941811,rs61806095,rs233701,rs151241148,rs143454370,rs71635632,rs145853069,rs72706922,rs558018847,rs218265,rs150754861,rs55714927,rs12429764,rs9824474,rs148459673,rs617120,rs3741983,rs7224668,rs612169,rs9646934,rs6660060,rs9273016,rs113264188,rs138666416,rs3917932,rs1226013,rs34108782,rs7734992,rs13256023,rs75109899,rs73400361,rs445,rs144317085,rs76806311,rs2787930	0.0681314	0
White Blood Cells	SELL	MRCUE	0.0258233	0.0197905	0.191949	1	rs75776028,rs3917775,rs7137828,rs187524937,rs571248501,rs76428106,rs1794089,rs6796,rs12941811,rs61806095,rs233701,rs151241148,rs143454370,rs71635632,rs145853069,rs72706922,rs558018847,rs218265,rs150754861,rs55714927,rs12429764,rs9824474,rs148459673,rs617120,rs3741983,rs7224668,rs612169,rs9646934,rs6660060,rs9273016,rs113264188,rs138666416,rs3917932,rs1226013,rs34108782,rs7734992,rs13256023,rs75109899,rs73400361,rs445,rs144317085,rs76806311,rs2787930	0.0681314	0
White Blood Cells	SELL	MRCML	0.0211441	0.00447754	2.33247e-06	0.000202761	rs75776028,rs3917775,rs7137828,rs187524937,rs571248501,rs76428106,rs1794089,rs6796,rs12941811,rs61806095,rs233701,rs151241148,rs143454370,rs71635632,rs145853069,rs72706922,rs558018847,rs218265,rs150754861,rs55714927,rs12429764,rs9824474,rs148459673,rs617120,rs3741983,rs7224668,rs612169,rs9646934,rs6660060,rs9273016,rs113264188,rs138666416,rs3917932,rs1226013,rs34108782,rs7734992,rs13256023,rs75109899,rs73400361,rs445,rs144317085,rs76806311,rs2787930	0.0681314	0
White Blood Cells	SELL	MRBEE	0.0970955	0.0641719	0.130266	1	rs75776028,rs3917775,rs7137828,rs187524937,rs571248501,rs76428106,rs1794089,rs6796,rs12941811,rs61806095,rs233701,rs151241148,rs143454370,rs71635632,rs145853069,rs72706922,rs558018847,rs218265,rs150754861,rs55714927,rs12429764,rs9824474,rs148459673,rs617120,rs3741983,rs7224668,rs612169,rs9646934,rs6660060,rs9273016,rs113264188,rs138666416,rs3917932,rs1226013,rs34108782,rs7734992,rs13256023,rs75109899,rs73400361,rs445,rs144317085,rs76806311,rs2787930	0.0681314	0
White Blood Cells	CD101	MRMedian	0.0160997	0.00351298	4.58541e-06	0.00037636	rs77524075,rs2246315,rs146527698,rs34223095,rs148853734,rs75641997,rs797999,rs4659198,rs6665259,rs191438962,rs9271374,rs150358287,rs183560462,rs531330176,rs1289829,rs2082209,rs4893,rs653178,rs115071002,rs13375126,rs112675963,rs2532116,rs4044774,rs577128457,rs320365,rs116413938,rs41276570,rs10801952,rs17229354,rs7541053,rs3789717,rs75167981,rs193218179,rs116665204,rs560139811,rs12667978,rs181632631,rs2516507,rs41301281,rs145622218,rs28383283,rs190301282,rs61789065,rs7556174,rs9277565,rs10489732,rs2893876,rs143373631,rs537252823,rs233701,rs17190566,rs114991716,rs5030928,rs4839487,rs139101248	0.110308	1
White Blood Cells	CD101	IMRP	0.0174114	0.00319732	5.16192e-08	5.7218e-06	rs77524075,rs2246315,rs146527698,rs34223095,rs148853734,rs75641997,rs797999,rs4659198,rs6665259,rs191438962,rs9271374,rs150358287,rs183560462,rs531330176,rs1289829,rs2082209,rs4893,rs653178,rs115071002,rs13375126,rs112675963,rs2532116,rs4044774,rs577128457,rs320365,rs116413938,rs41276570,rs10801952,rs17229354,rs7541053,rs3789717,rs75167981,rs193218179,rs116665204,rs560139811,rs12667978,rs181632631,rs2516507,rs41301281,rs145622218,rs28383283,rs190301282,rs61789065,rs7556174,rs9277565,rs10489732,rs2893876,rs143373631,rs537252823,rs233701,rs17190566,rs114991716,rs5030928,rs4839487,rs139101248	0.110308	1
White Blood Cells	CD101	MRCUE	0.0176858	0.00396164	8.03424e-06	0.000632048	rs77524075,rs2246315,rs146527698,rs34223095,rs148853734,rs75641997,rs797999,rs4659198,rs6665259,rs191438962,rs9271374,rs150358287,rs183560462,rs531330176,rs1289829,rs2082209,rs4893,rs653178,rs115071002,rs13375126,rs112675963,rs2532116,rs4044774,rs577128457,rs320365,rs116413938,rs41276570,rs10801952,rs17229354,rs7541053,rs3789717,rs75167981,rs193218179,rs116665204,rs560139811,rs12667978,rs181632631,rs2516507,rs41301281,rs145622218,rs28383283,rs190301282,rs61789065,rs7556174,rs9277565,rs10489732,rs2893876,rs143373631,rs537252823,rs233701,rs17190566,rs114991716,rs5030928,rs4839487,rs139101248	0.110308	1
White Blood Cells	CD101	MRCML	0.0180688	0.00319155	1.50109e-08	1.81363e-06	rs77524075,rs2246315,rs146527698,rs34223095,rs148853734,rs75641997,rs797999,rs4659198,rs6665259,rs191438962,rs9271374,rs150358287,rs183560462,rs531330176,rs1289829,rs2082209,rs4893,rs653178,rs115071002,rs13375126,rs112675963,rs2532116,rs4044774,rs577128457,rs320365,rs116413938,rs41276570,rs10801952,rs17229354,rs7541053,rs3789717,rs75167981,rs193218179,rs116665204,rs560139811,rs12667978,rs181632631,rs2516507,rs41301281,rs145622218,rs28383283,rs190301282,rs61789065,rs7556174,rs9277565,rs10489732,rs2893876,rs143373631,rs537252823,rs233701,rs17190566,rs114991716,rs5030928,rs4839487,rs139101248	0.110308	1
White Blood Cells	CD101	MRBEE	0.0179825	0.00346514	2.10827e-07	2.13787e-05	rs77524075,rs2246315,rs146527698,rs34223095,rs148853734,rs75641997,rs797999,rs4659198,rs6665259,rs191438962,rs9271374,rs150358287,rs183560462,rs531330176,rs1289829,rs2082209,rs4893,rs653178,rs115071002,rs13375126,rs112675963,rs2532116,rs4044774,rs577128457,rs320365,rs116413938,rs41276570,rs10801952,rs17229354,rs7541053,rs3789717,rs75167981,rs193218179,rs116665204,rs560139811,rs12667978,rs181632631,rs2516507,rs41301281,rs145622218,rs28383283,rs190301282,rs61789065,rs7556174,rs9277565,rs10489732,rs2893876,rs143373631,rs537252823,rs233701,rs17190566,rs114991716,rs5030928,rs4839487,rs139101248	0.110308	1
White Blood Cells	CD302	MRMedian	-0.0465995	0.00559384	8.04958e-17	2.21998e-14	rs2556106,rs11662351,rs8178824,rs9260603,rs9267123,rs10195287,rs13194504,rs34105070,rs41266839,rs6730764,rs7970695,rs10073754,rs535777,rs550057,rs2189373,rs9302635,rs9264261,rs77607092,rs17211881,rs115942236,rs188475504,rs2744239,rs116237516,rs199882453,rs113223941,rs77626568,rs4859647,rs138440951,rs112770252	0.0123252	0
White Blood Cells	CD302	IMRP	-0.0287769	0.00913926	0.00163989	0.0756565	rs2556106,rs11662351,rs8178824,rs9260603,rs9267123,rs10195287,rs13194504,rs34105070,rs41266839,rs6730764,rs7970695,rs10073754,rs535777,rs550057,rs2189373,rs9302635,rs9264261,rs77607092,rs17211881,rs115942236,rs188475504,rs2744239,rs116237516,rs199882453,rs113223941,rs77626568,rs4859647,rs138440951,rs112770252	0.0123252	0
White Blood Cells	CD302	MRCUE	-0.164353	0.068826	0.016943	0.557641	rs2556106,rs11662351,rs8178824,rs9260603,rs9267123,rs10195287,rs13194504,rs34105070,rs41266839,rs6730764,rs7970695,rs10073754,rs535777,rs550057,rs2189373,rs9302635,rs9264261,rs77607092,rs17211881,rs115942236,rs188475504,rs2744239,rs116237516,rs199882453,rs113223941,rs77626568,rs4859647,rs138440951,rs112770252	0.0123252	0
White Blood Cells	CD302	MRCML	0.00195714	0.0102834	0.849058	1	rs2556106,rs11662351,rs8178824,rs9260603,rs9267123,rs10195287,rs13194504,rs34105070,rs41266839,rs6730764,rs7970695,rs10073754,rs535777,rs550057,rs2189373,rs9302635,rs9264261,rs77607092,rs17211881,rs115942236,rs188475504,rs2744239,rs116237516,rs199882453,rs113223941,rs77626568,rs4859647,rs138440951,rs112770252	0.0123252	0
White Blood Cells	CD302	MRBEE	-0.140985	0.0756528	0.0623811	1	rs2556106,rs11662351,rs8178824,rs9260603,rs9267123,rs10195287,rs13194504,rs34105070,rs41266839,rs6730764,rs7970695,rs10073754,rs535777,rs550057,rs2189373,rs9302635,rs9264261,rs77607092,rs17211881,rs115942236,rs188475504,rs2744239,rs116237516,rs199882453,rs113223941,rs77626568,rs4859647,rs138440951,rs112770252	0.0123252	0
White Blood Cells	DPP4	MRMedian	-0.0288601	0.0078712	0.000245853	0.0143741	rs13015258,rs3807865,rs2682725,rs1617484,rs75232675,rs17674290,rs77277939,rs2909457,rs114203252,rs747232,rs2267372,rs34211178,rs146292009,rs11155297,rs71542428,rs4779872,rs35156054,rs75944814,rs1264704,rs3747207	-0.131492	0
White Blood Cells	DPP4	IMRP	-0.0259714	0.00868656	0.0027912	0.120422	rs13015258,rs3807865,rs2682725,rs1617484,rs75232675,rs17674290,rs77277939,rs2909457,rs114203252,rs747232,rs2267372,rs34211178,rs146292009,rs11155297,rs71542428,rs4779872,rs35156054,rs75944814,rs1264704,rs3747207	-0.131492	0
White Blood Cells	DPP4	MRCUE	-0.013462	0.0306109	0.660098	1	rs13015258,rs3807865,rs2682725,rs1617484,rs75232675,rs17674290,rs77277939,rs2909457,rs114203252,rs747232,rs2267372,rs34211178,rs146292009,rs11155297,rs71542428,rs4779872,rs35156054,rs75944814,rs1264704,rs3747207	-0.131492	0
White Blood Cells	DPP4	MRCML	-0.00922045	0.0207474	0.656742	1	rs13015258,rs3807865,rs2682725,rs1617484,rs75232675,rs17674290,rs77277939,rs2909457,rs114203252,rs747232,rs2267372,rs34211178,rs146292009,rs11155297,rs71542428,rs4779872,rs35156054,rs75944814,rs1264704,rs3747207	-0.131492	0
White Blood Cells	DPP4	MRBEE	-0.0270508	0.0131383	0.0395013	1	rs13015258,rs3807865,rs2682725,rs1617484,rs75232675,rs17674290,rs77277939,rs2909457,rs114203252,rs747232,rs2267372,rs34211178,rs146292009,rs11155297,rs71542428,rs4779872,rs35156054,rs75944814,rs1264704,rs3747207	-0.131492	0
White Blood Cells	IKZF2	MRMedian	0.140033	0.0357908	9.13246e-05	0.0059156	rs762465,rs34136174,rs113690616,rs2246954,rs1064173,rs74493872,rs9669611	0.0666357	0
White Blood Cells	IKZF2	IMRP	0.0106124	0.0589315	0.857089	1	rs762465,rs34136174,rs113690616,rs2246954,rs1064173,rs74493872,rs9669611	0.0666357	0
White Blood Cells	IKZF2	MRCUE	0.303821	0.19636	0.121799	1	rs762465,rs34136174,rs113690616,rs2246954,rs1064173,rs74493872,rs9669611	0.0666357	0
White Blood Cells	IKZF2	MRCML	-0.00535034	0.0167151	0.7489	1	rs762465,rs34136174,rs113690616,rs2246954,rs1064173,rs74493872,rs9669611	0.0666357	0
White Blood Cells	IKZF2	MRBEE	0.270516	0.22092	0.220765	1	rs762465,rs34136174,rs113690616,rs2246954,rs1064173,rs74493872,rs9669611	0.0666357	0
White Blood Cells	CASP8	MRMedian	0.0378428	0.0107314	0.000421292	0.0229892	rs34841024,rs1354034,rs10876550,rs114223445,rs6754769,rs3847326,rs10774624,rs199568356,rs6993770,rs11950562,rs342298,rs35342474,rs692503	0.0766351	0
White Blood Cells	CASP8	IMRP	0.0233967	0.0160366	0.144576	1	rs34841024,rs1354034,rs10876550,rs114223445,rs6754769,rs3847326,rs10774624,rs199568356,rs6993770,rs11950562,rs342298,rs35342474,rs692503	0.0766351	0
White Blood Cells	CASP8	MRCUE	0.0975901	0.0804329	0.225011	1	rs34841024,rs1354034,rs10876550,rs114223445,rs6754769,rs3847326,rs10774624,rs199568356,rs6993770,rs11950562,rs342298,rs35342474,rs692503	0.0766351	0
White Blood Cells	CASP8	MRCML	0.0238083	0.00787754	0.00250858	0.109689	rs34841024,rs1354034,rs10876550,rs114223445,rs6754769,rs3847326,rs10774624,rs199568356,rs6993770,rs11950562,rs342298,rs35342474,rs692503	0.0766351	0
White Blood Cells	CASP8	MRBEE	0.0659428	0.0772983	0.393607	1	rs34841024,rs1354034,rs10876550,rs114223445,rs6754769,rs3847326,rs10774624,rs199568356,rs6993770,rs11950562,rs342298,rs35342474,rs692503	0.0766351	0
White Blood Cells	EIF4G1	MRMedian	0.115841	0.0196748	3.91386e-09	5.03211e-07	rs1354034,rs342298,rs6993770,rs12245367,rs73396521,rs10876550,rs200309755	0.0677262	0
White Blood Cells	EIF4G1	IMRP	0.162223	0.0559509	0.00373896	0.155342	rs1354034,rs342298,rs6993770,rs12245367,rs73396521,rs10876550,rs200309755	0.0677262	0
White Blood Cells	EIF4G1	MRCUE	0.0648199	0.124298	0.602027	1	rs1354034,rs342298,rs6993770,rs12245367,rs73396521,rs10876550,rs200309755	0.0677262	0
White Blood Cells	EIF4G1	MRCML	-0.0368798	0.0675238	0.584946	1	rs1354034,rs342298,rs6993770,rs12245367,rs73396521,rs10876550,rs200309755	0.0677262	0
White Blood Cells	EIF4G1	MRBEE	0.139867	0.0772893	0.0703492	1	rs1354034,rs342298,rs6993770,rs12245367,rs73396521,rs10876550,rs200309755	0.0677262	0
White Blood Cells	PDIA5	MRMedian	-0.356931	0.0122633	3.04305e-186	1.58468e-182	rs3804749,rs2844530,rs3132627,rs3129956,rs3749971,rs13214023,rs72839477,rs35162296,rs6081565,rs1646724,rs9264824,rs113397807,rs67382147,rs77482156,rs17216347,rs62263186,rs79770049,rs8039351	0.019231	1
White Blood Cells	PDIA5	IMRP	-0.36828	0.0122633	3.86106e-198	2.19348e-194	rs3804749,rs2844530,rs3132627,rs3129956,rs3749971,rs13214023,rs72839477,rs35162296,rs6081565,rs1646724,rs9264824,rs113397807,rs67382147,rs77482156,rs17216347,rs62263186,rs79770049,rs8039351	0.019231	1
White Blood Cells	PDIA5	MRCUE	-0.3697	0.0441237	5.35124e-17	1.49961e-14	rs3804749,rs2844530,rs3132627,rs3129956,rs3749971,rs13214023,rs72839477,rs35162296,rs6081565,rs1646724,rs9264824,rs113397807,rs67382147,rs77482156,rs17216347,rs62263186,rs79770049,rs8039351	0.019231	1
White Blood Cells	PDIA5	MRCML	-0.363794	0.0123825	9.95854e-190	5.41168e-186	rs3804749,rs2844530,rs3132627,rs3129956,rs3749971,rs13214023,rs72839477,rs35162296,rs6081565,rs1646724,rs9264824,rs113397807,rs67382147,rs77482156,rs17216347,rs62263186,rs79770049,rs8039351	0.019231	1
White Blood Cells	PDIA5	MRBEE	-0.35001	0.0276145	8.15357e-37	6.21402e-34	rs3804749,rs2844530,rs3132627,rs3129956,rs3749971,rs13214023,rs72839477,rs35162296,rs6081565,rs1646724,rs9264824,rs113397807,rs67382147,rs77482156,rs17216347,rs62263186,rs79770049,rs8039351	0.019231	1
White Blood Cells	CXCL6	MRMedian	0.0726498	0.00370756	1.70478e-85	3.55137e-82	rs10031141,rs74361503,rs3111698,rs12075,rs4694629,rs892090,rs991439,rs1903255,rs10761737,rs148063033,rs150463889,rs10774624,rs111720070,rs138850375,rs61375018,rs1260326,rs28814440,rs11066309,rs79595091,rs13132401,rs7618405,rs138884407,rs28482344,rs35891501,rs147123506,rs75521730,rs79755767,rs116018952,rs74965223,rs964184,rs77475921,rs2105957,rs72650837,rs6961069,rs4365725,rs2091214,rs141495246,rs12445050,rs11064074,rs9402686,rs74915447,rs75036847,rs115183538,rs149269155,rs115295184,rs1354034,rs10016354	0.0113475	1
White Blood Cells	CXCL6	IMRP	0.0714009	0.00571344	7.75308e-36	5.70044e-33	rs10031141,rs74361503,rs3111698,rs12075,rs4694629,rs892090,rs991439,rs1903255,rs10761737,rs148063033,rs150463889,rs10774624,rs111720070,rs138850375,rs61375018,rs1260326,rs28814440,rs11066309,rs79595091,rs13132401,rs7618405,rs138884407,rs28482344,rs35891501,rs147123506,rs75521730,rs79755767,rs116018952,rs74965223,rs964184,rs77475921,rs2105957,rs72650837,rs6961069,rs4365725,rs2091214,rs141495246,rs12445050,rs11064074,rs9402686,rs74915447,rs75036847,rs115183538,rs149269155,rs115295184,rs1354034,rs10016354	0.0113475	1
White Blood Cells	CXCL6	MRCUE	0.0751009	0.0113651	3.89475e-11	6.48236e-09	rs10031141,rs74361503,rs3111698,rs12075,rs4694629,rs892090,rs991439,rs1903255,rs10761737,rs148063033,rs150463889,rs10774624,rs111720070,rs138850375,rs61375018,rs1260326,rs28814440,rs11066309,rs79595091,rs13132401,rs7618405,rs138884407,rs28482344,rs35891501,rs147123506,rs75521730,rs79755767,rs116018952,rs74965223,rs964184,rs77475921,rs2105957,rs72650837,rs6961069,rs4365725,rs2091214,rs141495246,rs12445050,rs11064074,rs9402686,rs74915447,rs75036847,rs115183538,rs149269155,rs115295184,rs1354034,rs10016354	0.0113475	1
White Blood Cells	CXCL6	MRCML	0.0575158	0.0143467	6.09755e-05	0.00405627	rs10031141,rs74361503,rs3111698,rs12075,rs4694629,rs892090,rs991439,rs1903255,rs10761737,rs148063033,rs150463889,rs10774624,rs111720070,rs138850375,rs61375018,rs1260326,rs28814440,rs11066309,rs79595091,rs13132401,rs7618405,rs138884407,rs28482344,rs35891501,rs147123506,rs75521730,rs79755767,rs116018952,rs74965223,rs964184,rs77475921,rs2105957,rs72650837,rs6961069,rs4365725,rs2091214,rs141495246,rs12445050,rs11064074,rs9402686,rs74915447,rs75036847,rs115183538,rs149269155,rs115295184,rs1354034,rs10016354	0.0113475	1
White Blood Cells	CXCL6	MRBEE	0.0746956	0.00908968	2.07572e-16	5.48542e-14	rs10031141,rs74361503,rs3111698,rs12075,rs4694629,rs892090,rs991439,rs1903255,rs10761737,rs148063033,rs150463889,rs10774624,rs111720070,rs138850375,rs61375018,rs1260326,rs28814440,rs11066309,rs79595091,rs13132401,rs7618405,rs138884407,rs28482344,rs35891501,rs147123506,rs75521730,rs79755767,rs116018952,rs74965223,rs964184,rs77475921,rs2105957,rs72650837,rs6961069,rs4365725,rs2091214,rs141495246,rs12445050,rs11064074,rs9402686,rs74915447,rs75036847,rs115183538,rs149269155,rs115295184,rs1354034,rs10016354	0.0113475	1
White Blood Cells	CXCL1	MRMedian	0.0263925	0.00772663	0.000635973	0.03311	rs115214168,rs7438101,rs78636581,rs115711101,rs614822,rs35920062,rs6446975,rs1389964,rs7080386,rs35467127,rs72650857,rs9256933,rs115610159,rs6811077,rs115770184,rs75479897,rs79899870,rs12075,rs75255850,rs62312079,rs111643405,rs185384792,rs55765475,rs189914783,rs77855433,rs9267659,rs9291191,rs10774624,rs577987658,rs75521730,rs342293,rs1362213,rs188470392,rs28458910,rs11066320,rs13103326,rs139049728,rs13236689,rs114694170,rs2170409,rs3129988,rs138396790,rs7618405	0.00206726	0
White Blood Cells	CXCL1	IMRP	0.0269185	0.00640758	2.65696e-05	0.00190548	rs115214168,rs7438101,rs78636581,rs115711101,rs614822,rs35920062,rs6446975,rs1389964,rs7080386,rs35467127,rs72650857,rs9256933,rs115610159,rs6811077,rs115770184,rs75479897,rs79899870,rs12075,rs75255850,rs62312079,rs111643405,rs185384792,rs55765475,rs189914783,rs77855433,rs9267659,rs9291191,rs10774624,rs577987658,rs75521730,rs342293,rs1362213,rs188470392,rs28458910,rs11066320,rs13103326,rs139049728,rs13236689,rs114694170,rs2170409,rs3129988,rs138396790,rs7618405	0.00206726	0
White Blood Cells	CXCL1	MRCUE	0.000948674	0.032519	0.976727	1	rs115214168,rs7438101,rs78636581,rs115711101,rs614822,rs35920062,rs6446975,rs1389964,rs7080386,rs35467127,rs72650857,rs9256933,rs115610159,rs6811077,rs115770184,rs75479897,rs79899870,rs12075,rs75255850,rs62312079,rs111643405,rs185384792,rs55765475,rs189914783,rs77855433,rs9267659,rs9291191,rs10774624,rs577987658,rs75521730,rs342293,rs1362213,rs188470392,rs28458910,rs11066320,rs13103326,rs139049728,rs13236689,rs114694170,rs2170409,rs3129988,rs138396790,rs7618405	0.00206726	0
White Blood Cells	CXCL1	MRCML	0.00477544	0.00811344	0.556141	1	rs115214168,rs7438101,rs78636581,rs115711101,rs614822,rs35920062,rs6446975,rs1389964,rs7080386,rs35467127,rs72650857,rs9256933,rs115610159,rs6811077,rs115770184,rs75479897,rs79899870,rs12075,rs75255850,rs62312079,rs111643405,rs185384792,rs55765475,rs189914783,rs77855433,rs9267659,rs9291191,rs10774624,rs577987658,rs75521730,rs342293,rs1362213,rs188470392,rs28458910,rs11066320,rs13103326,rs139049728,rs13236689,rs114694170,rs2170409,rs3129988,rs138396790,rs7618405	0.00206726	0
White Blood Cells	CXCL1	MRBEE	0.0148117	0.0172435	0.390357	1	rs115214168,rs7438101,rs78636581,rs115711101,rs614822,rs35920062,rs6446975,rs1389964,rs7080386,rs35467127,rs72650857,rs9256933,rs115610159,rs6811077,rs115770184,rs75479897,rs79899870,rs12075,rs75255850,rs62312079,rs111643405,rs185384792,rs55765475,rs189914783,rs77855433,rs9267659,rs9291191,rs10774624,rs577987658,rs75521730,rs342293,rs1362213,rs188470392,rs28458910,rs11066320,rs13103326,rs139049728,rs13236689,rs114694170,rs2170409,rs3129988,rs138396790,rs7618405	0.00206726	0
White Blood Cells	FAM13A	MRMedian	-0.00887488	0.0145453	0.54176	1	rs35916067,rs342293,rs2602122,rs146246694,rs80239864,rs1354034,rs60757417,rs1054852,rs11950562,rs10774624,rs4310684,rs74590628,rs73269505,rs115367492	0.117643	0
White Blood Cells	FAM13A	IMRP	-0.0102749	0.0202788	0.61238	1	rs35916067,rs342293,rs2602122,rs146246694,rs80239864,rs1354034,rs60757417,rs1054852,rs11950562,rs10774624,rs4310684,rs74590628,rs73269505,rs115367492	0.117643	0
White Blood Cells	FAM13A	MRCUE	0.030493	0.0844455	0.718027	1	rs35916067,rs342293,rs2602122,rs146246694,rs80239864,rs1354034,rs60757417,rs1054852,rs11950562,rs10774624,rs4310684,rs74590628,rs73269505,rs115367492	0.117643	0
White Blood Cells	FAM13A	MRCML	0.00975423	0.0152007	0.52107	1	rs35916067,rs342293,rs2602122,rs146246694,rs80239864,rs1354034,rs60757417,rs1054852,rs11950562,rs10774624,rs4310684,rs74590628,rs73269505,rs115367492	0.117643	0
White Blood Cells	FAM13A	MRBEE	-0.00331556	0.0484502	0.945441	1	rs35916067,rs342293,rs2602122,rs146246694,rs80239864,rs1354034,rs60757417,rs1054852,rs11950562,rs10774624,rs4310684,rs74590628,rs73269505,rs115367492	0.117643	0
White Blood Cells	PDGFC	MRMedian	0.00325634	0.0088145	0.711808	1	rs150611042,rs149394327,rs28929474,rs1065853,rs3775298,rs12499706,rs142414765,rs28999109,rs2545801,rs5030062,rs115276619,rs3775721,rs116809741	0.0616479	0
White Blood Cells	PDGFC	IMRP	0.0078689	0.00632344	0.213352	1	rs150611042,rs149394327,rs28929474,rs1065853,rs3775298,rs12499706,rs142414765,rs28999109,rs2545801,rs5030062,rs115276619,rs3775721,rs116809741	0.0616479	0
White Blood Cells	PDGFC	MRCUE	0.0497377	0.02512	0.0477031	1	rs150611042,rs149394327,rs28929474,rs1065853,rs3775298,rs12499706,rs142414765,rs28999109,rs2545801,rs5030062,rs115276619,rs3775721,rs116809741	0.0616479	0
White Blood Cells	PDGFC	MRCML	0.0107158	0.00596227	0.0722936	1	rs150611042,rs149394327,rs28929474,rs1065853,rs3775298,rs12499706,rs142414765,rs28999109,rs2545801,rs5030062,rs115276619,rs3775721,rs116809741	0.0616479	0
White Blood Cells	PDGFC	MRBEE	0.0277855	0.0243426	0.25369	1	rs150611042,rs149394327,rs28929474,rs1065853,rs3775298,rs12499706,rs142414765,rs28999109,rs2545801,rs5030062,rs115276619,rs3775721,rs116809741	0.0616479	0
White Blood Cells	TIMD4	MRMedian	0.00426569	0.0064779	0.510217	1	rs112771035,rs4704826,rs11220505,rs66817580,rs10189685,rs9270270,rs4484407,rs571425477,rs7764413,rs73021423,rs550057,rs55714927,rs2277862,rs966541,rs62381166,rs10456852,rs1060622,rs4843861,rs38029,rs2142306,rs2143876,rs2068888,rs10769256,rs6787781,rs10778118,rs28383248,rs72823014,rs115216147,rs3764261,rs1878051,rs7949696,rs3131025,rs600750,rs2896730,rs2737245,rs73633781,rs601338,rs9854710,rs34417180,rs77795650,rs806790,rs555418148,rs67833823,rs77542162,rs17654767,rs62387716,rs185342176,rs35615495,rs17615220,rs2252175,rs7939100,rs62083752,rs2031902,rs2954025,rs339060,rs11204752,rs11220513,rs55951667,rs17200733,rs117746603,rs6973472,rs4849629,rs385354,rs191463329,rs1131202,rs7927423,rs9434737,rs78173576,rs9379084,rs9438875,rs62380752,rs141573946,rs35844460,rs12365790,rs35107257	-0.0720763	0
White Blood Cells	TIMD4	IMRP	0.0264223	0.00744029	0.00038341	0.0212587	rs112771035,rs4704826,rs11220505,rs66817580,rs10189685,rs9270270,rs4484407,rs571425477,rs7764413,rs73021423,rs550057,rs55714927,rs2277862,rs966541,rs62381166,rs10456852,rs1060622,rs4843861,rs38029,rs2142306,rs2143876,rs2068888,rs10769256,rs6787781,rs10778118,rs28383248,rs72823014,rs115216147,rs3764261,rs1878051,rs7949696,rs3131025,rs600750,rs2896730,rs2737245,rs73633781,rs601338,rs9854710,rs34417180,rs77795650,rs806790,rs555418148,rs67833823,rs77542162,rs17654767,rs62387716,rs185342176,rs35615495,rs17615220,rs2252175,rs7939100,rs62083752,rs2031902,rs2954025,rs339060,rs11204752,rs11220513,rs55951667,rs17200733,rs117746603,rs6973472,rs4849629,rs385354,rs191463329,rs1131202,rs7927423,rs9434737,rs78173576,rs9379084,rs9438875,rs62380752,rs141573946,rs35844460,rs12365790,rs35107257	-0.0720763	0
White Blood Cells	TIMD4	MRCUE	-0.00273287	0.013909	0.844233	1	rs112771035,rs4704826,rs11220505,rs66817580,rs10189685,rs9270270,rs4484407,rs571425477,rs7764413,rs73021423,rs550057,rs55714927,rs2277862,rs966541,rs62381166,rs10456852,rs1060622,rs4843861,rs38029,rs2142306,rs2143876,rs2068888,rs10769256,rs6787781,rs10778118,rs28383248,rs72823014,rs115216147,rs3764261,rs1878051,rs7949696,rs3131025,rs600750,rs2896730,rs2737245,rs73633781,rs601338,rs9854710,rs34417180,rs77795650,rs806790,rs555418148,rs67833823,rs77542162,rs17654767,rs62387716,rs185342176,rs35615495,rs17615220,rs2252175,rs7939100,rs62083752,rs2031902,rs2954025,rs339060,rs11204752,rs11220513,rs55951667,rs17200733,rs117746603,rs6973472,rs4849629,rs385354,rs191463329,rs1131202,rs7927423,rs9434737,rs78173576,rs9379084,rs9438875,rs62380752,rs141573946,rs35844460,rs12365790,rs35107257	-0.0720763	0
White Blood Cells	TIMD4	MRCML	0.0214485	0.0133965	0.109364	1	rs112771035,rs4704826,rs11220505,rs66817580,rs10189685,rs9270270,rs4484407,rs571425477,rs7764413,rs73021423,rs550057,rs55714927,rs2277862,rs966541,rs62381166,rs10456852,rs1060622,rs4843861,rs38029,rs2142306,rs2143876,rs2068888,rs10769256,rs6787781,rs10778118,rs28383248,rs72823014,rs115216147,rs3764261,rs1878051,rs7949696,rs3131025,rs600750,rs2896730,rs2737245,rs73633781,rs601338,rs9854710,rs34417180,rs77795650,rs806790,rs555418148,rs67833823,rs77542162,rs17654767,rs62387716,rs185342176,rs35615495,rs17615220,rs2252175,rs7939100,rs62083752,rs2031902,rs2954025,rs339060,rs11204752,rs11220513,rs55951667,rs17200733,rs117746603,rs6973472,rs4849629,rs385354,rs191463329,rs1131202,rs7927423,rs9434737,rs78173576,rs9379084,rs9438875,rs62380752,rs141573946,rs35844460,rs12365790,rs35107257	-0.0720763	0
White Blood Cells	TIMD4	MRBEE	0.00114352	0.0170666	0.946579	1	rs112771035,rs4704826,rs11220505,rs66817580,rs10189685,rs9270270,rs4484407,rs571425477,rs7764413,rs73021423,rs550057,rs55714927,rs2277862,rs966541,rs62381166,rs10456852,rs1060622,rs4843861,rs38029,rs2142306,rs2143876,rs2068888,rs10769256,rs6787781,rs10778118,rs28383248,rs72823014,rs115216147,rs3764261,rs1878051,rs7949696,rs3131025,rs600750,rs2896730,rs2737245,rs73633781,rs601338,rs9854710,rs34417180,rs77795650,rs806790,rs555418148,rs67833823,rs77542162,rs17654767,rs62387716,rs185342176,rs35615495,rs17615220,rs2252175,rs7939100,rs62083752,rs2031902,rs2954025,rs339060,rs11204752,rs11220513,rs55951667,rs17200733,rs117746603,rs6973472,rs4849629,rs385354,rs191463329,rs1131202,rs7927423,rs9434737,rs78173576,rs9379084,rs9438875,rs62380752,rs141573946,rs35844460,rs12365790,rs35107257	-0.0720763	0
White Blood Cells	SNX9	MRMedian	0.0297012	0.023462	0.20554	1	rs688181,rs342298,rs11753210,rs10876550,rs9365784,rs736801	0.0796894	0
White Blood Cells	SNX9	IMRP	-0.00265869	0.0342273	0.938085	1	rs688181,rs342298,rs11753210,rs10876550,rs9365784,rs736801	0.0796894	0
White Blood Cells	SNX9	MRCUE	0.108462	0.105013	0.301674	1	rs688181,rs342298,rs11753210,rs10876550,rs9365784,rs736801	0.0796894	0
White Blood Cells	SNX9	MRCML	0.00686729	0.0228295	0.763561	1	rs688181,rs342298,rs11753210,rs10876550,rs9365784,rs736801	0.0796894	0
White Blood Cells	SNX9	MRBEE	0.111667	0.100015	0.264208	1	rs688181,rs342298,rs11753210,rs10876550,rs9365784,rs736801	0.0796894	0
White Blood Cells	CDKN1A	MRMedian	0.0462389	0.0135349	0.000634853	0.0330921	rs3176345,rs1354034,rs3213535,rs58345103,rs6993770,rs7080386,rs964184,rs80296862,rs9897552,rs11951091,rs6580980,rs7016139,rs1260326,rs200309755	0.0796301	0
White Blood Cells	CDKN1A	IMRP	0.0634364	0.0136204	3.20144e-06	0.000270867	rs3176345,rs1354034,rs3213535,rs58345103,rs6993770,rs7080386,rs964184,rs80296862,rs9897552,rs11951091,rs6580980,rs7016139,rs1260326,rs200309755	0.0796301	0
White Blood Cells	CDKN1A	MRCUE	0.0555721	0.075273	0.460348	1	rs3176345,rs1354034,rs3213535,rs58345103,rs6993770,rs7080386,rs964184,rs80296862,rs9897552,rs11951091,rs6580980,rs7016139,rs1260326,rs200309755	0.0796301	0
White Blood Cells	CDKN1A	MRCML	0.0171215	0.0399036	0.667871	1	rs3176345,rs1354034,rs3213535,rs58345103,rs6993770,rs7080386,rs964184,rs80296862,rs9897552,rs11951091,rs6580980,rs7016139,rs1260326,rs200309755	0.0796301	0
White Blood Cells	CDKN1A	MRBEE	0.0599948	0.0584033	0.304303	1	rs3176345,rs1354034,rs3213535,rs58345103,rs6993770,rs7080386,rs964184,rs80296862,rs9897552,rs11951091,rs6580980,rs7016139,rs1260326,rs200309755	0.0796301	0
White Blood Cells	IFNGR1	MRMedian	0.00218745	0.00823946	0.790636	1	rs8176672,rs9376267,rs61747728,rs55714927,rs2394177,rs77924615,rs11244061,rs2659005,rs1260326,rs73065135,rs9853056,rs1064627,rs2807899,rs4407212,rs33950747,rs1983009,rs8025591,rs663650,rs9766778,rs17503350,rs75166367,rs9260106,rs6127099,rs77581398	-0.0194009	0
White Blood Cells	IFNGR1	IMRP	-0.00184125	0.0102504	0.857445	1	rs8176672,rs9376267,rs61747728,rs55714927,rs2394177,rs77924615,rs11244061,rs2659005,rs1260326,rs73065135,rs9853056,rs1064627,rs2807899,rs4407212,rs33950747,rs1983009,rs8025591,rs663650,rs9766778,rs17503350,rs75166367,rs9260106,rs6127099,rs77581398	-0.0194009	0
White Blood Cells	IFNGR1	MRCUE	-0.0237149	0.0394146	0.547388	1	rs8176672,rs9376267,rs61747728,rs55714927,rs2394177,rs77924615,rs11244061,rs2659005,rs1260326,rs73065135,rs9853056,rs1064627,rs2807899,rs4407212,rs33950747,rs1983009,rs8025591,rs663650,rs9766778,rs17503350,rs75166367,rs9260106,rs6127099,rs77581398	-0.0194009	0
White Blood Cells	IFNGR1	MRCML	-0.00108998	0.00888514	0.902365	1	rs8176672,rs9376267,rs61747728,rs55714927,rs2394177,rs77924615,rs11244061,rs2659005,rs1260326,rs73065135,rs9853056,rs1064627,rs2807899,rs4407212,rs33950747,rs1983009,rs8025591,rs663650,rs9766778,rs17503350,rs75166367,rs9260106,rs6127099,rs77581398	-0.0194009	0
White Blood Cells	IFNGR1	MRBEE	-0.00587737	0.0161726	0.716296	1	rs8176672,rs9376267,rs61747728,rs55714927,rs2394177,rs77924615,rs11244061,rs2659005,rs1260326,rs73065135,rs9853056,rs1064627,rs2807899,rs4407212,rs33950747,rs1983009,rs8025591,rs663650,rs9766778,rs17503350,rs75166367,rs9260106,rs6127099,rs77581398	-0.0194009	0
White Blood Cells	CD36	MRMedian	0.0110772	0.00611567	0.0700963	1	rs6961069,rs6993770,rs7618405,rs113473196,rs10224886,rs7080386,rs4759076,rs17237769,rs1654425,rs1293303,rs111527738,rs12719735,rs562982312,rs1354034,rs62240975,rs6927569,rs34377578,rs74463989,rs695113,rs10820606,rs4705938,rs73000929,rs62248908,rs1331309,rs116052829,rs3811444,rs511515,rs2588833,rs78947501,rs1362213,rs80306998,rs495828,rs11731274,rs151234,rs3804749,rs36102158,rs10915885,rs9260181,rs74400777,rs9607928,rs6081565,rs7176023,rs77744158,rs77901106,rs73150424,rs2614285,rs60757417,rs17612704,rs488327,rs4363479,rs35520130,rs809155,rs11078711,rs1420476	0.0981824	0
White Blood Cells	CD36	IMRP	0.0125352	0.00776918	0.106647	1	rs6961069,rs6993770,rs7618405,rs113473196,rs10224886,rs7080386,rs4759076,rs17237769,rs1654425,rs1293303,rs111527738,rs12719735,rs562982312,rs1354034,rs62240975,rs6927569,rs34377578,rs74463989,rs695113,rs10820606,rs4705938,rs73000929,rs62248908,rs1331309,rs116052829,rs3811444,rs511515,rs2588833,rs78947501,rs1362213,rs80306998,rs495828,rs11731274,rs151234,rs3804749,rs36102158,rs10915885,rs9260181,rs74400777,rs9607928,rs6081565,rs7176023,rs77744158,rs77901106,rs73150424,rs2614285,rs60757417,rs17612704,rs488327,rs4363479,rs35520130,rs809155,rs11078711,rs1420476	0.0981824	0
White Blood Cells	CD36	MRCUE	0.0191543	0.0231864	0.408747	1	rs6961069,rs6993770,rs7618405,rs113473196,rs10224886,rs7080386,rs4759076,rs17237769,rs1654425,rs1293303,rs111527738,rs12719735,rs562982312,rs1354034,rs62240975,rs6927569,rs34377578,rs74463989,rs695113,rs10820606,rs4705938,rs73000929,rs62248908,rs1331309,rs116052829,rs3811444,rs511515,rs2588833,rs78947501,rs1362213,rs80306998,rs495828,rs11731274,rs151234,rs3804749,rs36102158,rs10915885,rs9260181,rs74400777,rs9607928,rs6081565,rs7176023,rs77744158,rs77901106,rs73150424,rs2614285,rs60757417,rs17612704,rs488327,rs4363479,rs35520130,rs809155,rs11078711,rs1420476	0.0981824	0
White Blood Cells	CD36	MRCML	0.0114337	0.00707349	0.106004	1	rs6961069,rs6993770,rs7618405,rs113473196,rs10224886,rs7080386,rs4759076,rs17237769,rs1654425,rs1293303,rs111527738,rs12719735,rs562982312,rs1354034,rs62240975,rs6927569,rs34377578,rs74463989,rs695113,rs10820606,rs4705938,rs73000929,rs62248908,rs1331309,rs116052829,rs3811444,rs511515,rs2588833,rs78947501,rs1362213,rs80306998,rs495828,rs11731274,rs151234,rs3804749,rs36102158,rs10915885,rs9260181,rs74400777,rs9607928,rs6081565,rs7176023,rs77744158,rs77901106,rs73150424,rs2614285,rs60757417,rs17612704,rs488327,rs4363479,rs35520130,rs809155,rs11078711,rs1420476	0.0981824	0
White Blood Cells	CD36	MRBEE	0.0216489	0.0185249	0.242548	1	rs6961069,rs6993770,rs7618405,rs113473196,rs10224886,rs7080386,rs4759076,rs17237769,rs1654425,rs1293303,rs111527738,rs12719735,rs562982312,rs1354034,rs62240975,rs6927569,rs34377578,rs74463989,rs695113,rs10820606,rs4705938,rs73000929,rs62248908,rs1331309,rs116052829,rs3811444,rs511515,rs2588833,rs78947501,rs1362213,rs80306998,rs495828,rs11731274,rs151234,rs3804749,rs36102158,rs10915885,rs9260181,rs74400777,rs9607928,rs6081565,rs7176023,rs77744158,rs77901106,rs73150424,rs2614285,rs60757417,rs17612704,rs488327,rs4363479,rs35520130,rs809155,rs11078711,rs1420476	0.0981824	0
White Blood Cells	PTP4A3	MRMedian	0.0097449	0.00827845	0.239139	1	rs2242197,rs3749938,rs11991915,rs10097657,rs3747207,rs7041363	0.0796654	0
White Blood Cells	PTP4A3	IMRP	0.0132263	0.00862844	0.125307	1	rs2242197,rs3749938,rs11991915,rs10097657,rs3747207,rs7041363	0.0796654	0
White Blood Cells	PTP4A3	MRCUE	-0.000820433	0.0414098	0.984193	1	rs2242197,rs3749938,rs11991915,rs10097657,rs3747207,rs7041363	0.0796654	0
White Blood Cells	PTP4A3	MRCML	0.00855949	0.0107336	0.425191	1	rs2242197,rs3749938,rs11991915,rs10097657,rs3747207,rs7041363	0.0796654	0
White Blood Cells	PTP4A3	MRBEE	0.00821357	0.00993688	0.408478	1	rs2242197,rs3749938,rs11991915,rs10097657,rs3747207,rs7041363	0.0796654	0
White Blood Cells	MTSS1	MRMedian	0.160919	0.0409482	8.50133e-05	0.00554439	rs72716950,rs6993770,rs1354034,rs964184,rs10876550,rs1260326	0.0826427	0
White Blood Cells	MTSS1	IMRP	0.115802	0.0977292	0.236046	1	rs72716950,rs6993770,rs1354034,rs964184,rs10876550,rs1260326	0.0826427	0
White Blood Cells	MTSS1	MRCUE	0.213535	0.166383	0.199355	1	rs72716950,rs6993770,rs1354034,rs964184,rs10876550,rs1260326	0.0826427	0
White Blood Cells	MTSS1	MRCML	0.0155372	0.0419477	0.711088	1	rs72716950,rs6993770,rs1354034,rs964184,rs10876550,rs1260326	0.0826427	0
White Blood Cells	MTSS1	MRBEE	0.212938	0.155139	0.169888	1	rs72716950,rs6993770,rs1354034,rs964184,rs10876550,rs1260326	0.0826427	0
White Blood Cells	GSR	MRMedian	-0.0121814	0.0127053	0.337678	1	rs2551710,rs7974006,rs11046893,rs12342201,rs34744948,rs117950871,rs13214992,rs635634,rs62508292	0.0319111	0
White Blood Cells	GSR	IMRP	-0.000330104	0.0106814	0.975346	1	rs2551710,rs7974006,rs11046893,rs12342201,rs34744948,rs117950871,rs13214992,rs635634,rs62508292	0.0319111	0
White Blood Cells	GSR	MRCUE	-0.0602482	0.0664845	0.36483	1	rs2551710,rs7974006,rs11046893,rs12342201,rs34744948,rs117950871,rs13214992,rs635634,rs62508292	0.0319111	0
White Blood Cells	GSR	MRCML	-4.55627e-05	0.00971316	0.996257	1	rs2551710,rs7974006,rs11046893,rs12342201,rs34744948,rs117950871,rs13214992,rs635634,rs62508292	0.0319111	0
White Blood Cells	GSR	MRBEE	-0.0181805	0.0252225	0.47103	1	rs2551710,rs7974006,rs11046893,rs12342201,rs34744948,rs117950871,rs13214992,rs635634,rs62508292	0.0319111	0
White Blood Cells	ABO	MRMedian	-0.0254778	0.00426629	2.34543e-09	3.12492e-07	rs7849542,rs7469576,rs176694,rs11244051,rs62575992,rs11523307,rs512050,rs78711238,rs72779223,rs68032997,rs72779222,rs3888561,rs9411461,rs150844645,rs34818240,rs55750924,rs55710199,rs111238709,rs137987574,rs139328356,rs2073925,rs574544,rs139391780,rs2073873,rs11522324,rs17150674,rs916658,rs142634826,rs17855739,rs11243964,rs2073819,rs112277945,rs10821525,rs77607486,rs72759424,rs140026638,rs9405864,rs4962210,rs2519084	-0.0166087	1
White Blood Cells	ABO	IMRP	-0.0295927	0.00325118	8.856e-20	3.08625e-17	rs7849542,rs7469576,rs176694,rs11244051,rs62575992,rs11523307,rs512050,rs78711238,rs72779223,rs68032997,rs72779222,rs3888561,rs9411461,rs150844645,rs34818240,rs55750924,rs55710199,rs111238709,rs137987574,rs139328356,rs2073925,rs574544,rs139391780,rs2073873,rs11522324,rs17150674,rs916658,rs142634826,rs17855739,rs11243964,rs2073819,rs112277945,rs10821525,rs77607486,rs72759424,rs140026638,rs9405864,rs4962210,rs2519084	-0.0166087	1
White Blood Cells	ABO	MRCUE	-0.024683	0.00373923	4.08148e-11	6.7545e-09	rs7849542,rs7469576,rs176694,rs11244051,rs62575992,rs11523307,rs512050,rs78711238,rs72779223,rs68032997,rs72779222,rs3888561,rs9411461,rs150844645,rs34818240,rs55750924,rs55710199,rs111238709,rs137987574,rs139328356,rs2073925,rs574544,rs139391780,rs2073873,rs11522324,rs17150674,rs916658,rs142634826,rs17855739,rs11243964,rs2073819,rs112277945,rs10821525,rs77607486,rs72759424,rs140026638,rs9405864,rs4962210,rs2519084	-0.0166087	1
White Blood Cells	ABO	MRCML	-0.0260296	0.00552434	2.45545e-06	0.000212454	rs7849542,rs7469576,rs176694,rs11244051,rs62575992,rs11523307,rs512050,rs78711238,rs72779223,rs68032997,rs72779222,rs3888561,rs9411461,rs150844645,rs34818240,rs55750924,rs55710199,rs111238709,rs137987574,rs139328356,rs2073925,rs574544,rs139391780,rs2073873,rs11522324,rs17150674,rs916658,rs142634826,rs17855739,rs11243964,rs2073819,rs112277945,rs10821525,rs77607486,rs72759424,rs140026638,rs9405864,rs4962210,rs2519084	-0.0166087	1
White Blood Cells	ABO	MRBEE	-0.0296766	0.00485383	9.71317e-10	1.36087e-07	rs7849542,rs7469576,rs176694,rs11244051,rs62575992,rs11523307,rs512050,rs78711238,rs72779223,rs68032997,rs72779222,rs3888561,rs9411461,rs150844645,rs34818240,rs55750924,rs55710199,rs111238709,rs137987574,rs139328356,rs2073925,rs574544,rs139391780,rs2073873,rs11522324,rs17150674,rs916658,rs142634826,rs17855739,rs11243964,rs2073819,rs112277945,rs10821525,rs77607486,rs72759424,rs140026638,rs9405864,rs4962210,rs2519084	-0.0166087	1
White Blood Cells	SUSD1	MRMedian	0.0973314	0.0116926	8.49229e-17	2.33523e-14	rs61744929,rs142035069,rs10759531,rs2631360,rs9820435,rs2762497,rs6993770,rs4500877,rs200309755,rs1260326,rs10981352,rs7618405,rs409801,rs4706020,rs10016018	0.0656752	0
White Blood Cells	SUSD1	IMRP	0.0945548	0.0176174	8.00056e-08	8.68185e-06	rs61744929,rs142035069,rs10759531,rs2631360,rs9820435,rs2762497,rs6993770,rs4500877,rs200309755,rs1260326,rs10981352,rs7618405,rs409801,rs4706020,rs10016018	0.0656752	0
White Blood Cells	SUSD1	MRCUE	0.147233	0.0552052	0.00765284	0.28946	rs61744929,rs142035069,rs10759531,rs2631360,rs9820435,rs2762497,rs6993770,rs4500877,rs200309755,rs1260326,rs10981352,rs7618405,rs409801,rs4706020,rs10016018	0.0656752	0
White Blood Cells	SUSD1	MRCML	0.0635223	0.0397977	0.11046	1	rs61744929,rs142035069,rs10759531,rs2631360,rs9820435,rs2762497,rs6993770,rs4500877,rs200309755,rs1260326,rs10981352,rs7618405,rs409801,rs4706020,rs10016018	0.0656752	0
White Blood Cells	SUSD1	MRBEE	0.148525	0.0460547	0.00125988	0.0602372	rs61744929,rs142035069,rs10759531,rs2631360,rs9820435,rs2762497,rs6993770,rs4500877,rs200309755,rs1260326,rs10981352,rs7618405,rs409801,rs4706020,rs10016018	0.0656752	0
White Blood Cells	FGD3	MRMedian	0.372141	0.0660211	1.73337e-08	2.07949e-06	rs6993770,rs342298,rs72797306,rs8099942,rs1260326	0.0324634	1
White Blood Cells	FGD3	IMRP	0.375211	0.0832389	6.5553e-06	0.000527154	rs6993770,rs342298,rs72797306,rs8099942,rs1260326	0.0324634	1
White Blood Cells	FGD3	MRCUE	0.462863	0.128858	0.000328117	0.0185696	rs6993770,rs342298,rs72797306,rs8099942,rs1260326	0.0324634	1
White Blood Cells	FGD3	MRCML	0.411046	0.0412061	1.95354e-23	8.42933e-21	rs6993770,rs342298,rs72797306,rs8099942,rs1260326	0.0324634	1
White Blood Cells	FGD3	MRBEE	0.450336	0.116268	0.000107393	0.00685635	rs6993770,rs342298,rs72797306,rs8099942,rs1260326	0.0324634	1
White Blood Cells	RAD23B	MRMedian	0.133819	0.025125	1.00341e-07	1.07318e-05	rs7035725,rs6993770,rs1354034,rs342298,rs138975343,rs12245149,rs10876550,rs10900809,rs3804749,rs73396521	0.0575092	0
White Blood Cells	RAD23B	IMRP	0.144483	0.063379	0.0226274	0.705239	rs7035725,rs6993770,rs1354034,rs342298,rs138975343,rs12245149,rs10876550,rs10900809,rs3804749,rs73396521	0.0575092	0
White Blood Cells	RAD23B	MRCUE	0.127055	0.114849	0.268608	1	rs7035725,rs6993770,rs1354034,rs342298,rs138975343,rs12245149,rs10876550,rs10900809,rs3804749,rs73396521	0.0575092	0
White Blood Cells	RAD23B	MRCML	0.00250824	0.0376112	0.94683	1	rs7035725,rs6993770,rs1354034,rs342298,rs138975343,rs12245149,rs10876550,rs10900809,rs3804749,rs73396521	0.0575092	0
White Blood Cells	RAD23B	MRBEE	0.118844	0.108276	0.272379	1	rs7035725,rs6993770,rs1354034,rs342298,rs138975343,rs12245149,rs10876550,rs10900809,rs3804749,rs73396521	0.0575092	0
White Blood Cells	PRTFDC1	MRMedian	0.0267132	0.011576	0.02102	0.666303	rs143356584,rs1326192,rs7297265,rs17622656,rs55656227,rs1354034,rs342298,rs75833561,rs6993770,rs10733789	0.0944867	0
White Blood Cells	PRTFDC1	IMRP	0.027685	0.0169105	0.1016	1	rs143356584,rs1326192,rs7297265,rs17622656,rs55656227,rs1354034,rs342298,rs75833561,rs6993770,rs10733789	0.0944867	0
White Blood Cells	PRTFDC1	MRCUE	0.0681297	0.0585531	0.244605	1	rs143356584,rs1326192,rs7297265,rs17622656,rs55656227,rs1354034,rs342298,rs75833561,rs6993770,rs10733789	0.0944867	0
White Blood Cells	PRTFDC1	MRCML	0.022155	0.00837838	0.00818573	0.306265	rs143356584,rs1326192,rs7297265,rs17622656,rs55656227,rs1354034,rs342298,rs75833561,rs6993770,rs10733789	0.0944867	0
White Blood Cells	PRTFDC1	MRBEE	0.064072	0.0777303	0.409777	1	rs143356584,rs1326192,rs7297265,rs17622656,rs55656227,rs1354034,rs342298,rs75833561,rs6993770,rs10733789	0.0944867	0
White Blood Cells	CRTAC1	MRMedian	-0.00165224	0.00417169	0.69206	1	rs6775048,rs7078809,rs684225,rs7080894,rs62292569,rs1010931,rs9874734,rs34833894,rs118132905,rs76249068,rs140191907,rs35281699,rs2377870,rs150352593,rs79120084,rs150762911,rs76363116,rs17442418,rs34233771,rs117745790,rs62291961,rs139678803,rs183737064,rs138118774,rs113093174,rs117978179,rs7098635,rs28987119,rs35477316,rs34187390,rs117227024,rs112463509,rs144910264,rs80260767,rs7072608,rs17481439,rs10417548,rs77548341,rs2596570,rs1000280,rs59033993,rs140494728,rs74663686,rs141245563,rs36101847,rs151319023,rs2636778,rs41289242,rs3184504,rs115263492,rs7632097,rs10786555	-0.0444414	0
White Blood Cells	CRTAC1	IMRP	-0.00271438	0.00297836	0.362102	1	rs6775048,rs7078809,rs684225,rs7080894,rs62292569,rs1010931,rs9874734,rs34833894,rs118132905,rs76249068,rs140191907,rs35281699,rs2377870,rs150352593,rs79120084,rs150762911,rs76363116,rs17442418,rs34233771,rs117745790,rs62291961,rs139678803,rs183737064,rs138118774,rs113093174,rs117978179,rs7098635,rs28987119,rs35477316,rs34187390,rs117227024,rs112463509,rs144910264,rs80260767,rs7072608,rs17481439,rs10417548,rs77548341,rs2596570,rs1000280,rs59033993,rs140494728,rs74663686,rs141245563,rs36101847,rs151319023,rs2636778,rs41289242,rs3184504,rs115263492,rs7632097,rs10786555	-0.0444414	0
White Blood Cells	CRTAC1	MRCUE	-0.0028257	0.00313966	0.36812	1	rs6775048,rs7078809,rs684225,rs7080894,rs62292569,rs1010931,rs9874734,rs34833894,rs118132905,rs76249068,rs140191907,rs35281699,rs2377870,rs150352593,rs79120084,rs150762911,rs76363116,rs17442418,rs34233771,rs117745790,rs62291961,rs139678803,rs183737064,rs138118774,rs113093174,rs117978179,rs7098635,rs28987119,rs35477316,rs34187390,rs117227024,rs112463509,rs144910264,rs80260767,rs7072608,rs17481439,rs10417548,rs77548341,rs2596570,rs1000280,rs59033993,rs140494728,rs74663686,rs141245563,rs36101847,rs151319023,rs2636778,rs41289242,rs3184504,rs115263492,rs7632097,rs10786555	-0.0444414	0
White Blood Cells	CRTAC1	MRCML	-0.00326854	0.00344478	0.342702	1	rs6775048,rs7078809,rs684225,rs7080894,rs62292569,rs1010931,rs9874734,rs34833894,rs118132905,rs76249068,rs140191907,rs35281699,rs2377870,rs150352593,rs79120084,rs150762911,rs76363116,rs17442418,rs34233771,rs117745790,rs62291961,rs139678803,rs183737064,rs138118774,rs113093174,rs117978179,rs7098635,rs28987119,rs35477316,rs34187390,rs117227024,rs112463509,rs144910264,rs80260767,rs7072608,rs17481439,rs10417548,rs77548341,rs2596570,rs1000280,rs59033993,rs140494728,rs74663686,rs141245563,rs36101847,rs151319023,rs2636778,rs41289242,rs3184504,rs115263492,rs7632097,rs10786555	-0.0444414	0
White Blood Cells	CRTAC1	MRBEE	-0.00267782	0.00384341	0.485973	1	rs6775048,rs7078809,rs684225,rs7080894,rs62292569,rs1010931,rs9874734,rs34833894,rs118132905,rs76249068,rs140191907,rs35281699,rs2377870,rs150352593,rs79120084,rs150762911,rs76363116,rs17442418,rs34233771,rs117745790,rs62291961,rs139678803,rs183737064,rs138118774,rs113093174,rs117978179,rs7098635,rs28987119,rs35477316,rs34187390,rs117227024,rs112463509,rs144910264,rs80260767,rs7072608,rs17481439,rs10417548,rs77548341,rs2596570,rs1000280,rs59033993,rs140494728,rs74663686,rs141245563,rs36101847,rs151319023,rs2636778,rs41289242,rs3184504,rs115263492,rs7632097,rs10786555	-0.0444414	0
White Blood Cells	ABRAXAS2	MRMedian	0.313792	0.0363717	6.27751e-18	1.89331e-15	rs1354034,rs11242109,rs342293,rs409801,rs11845244,rs10733789	0.0916572	0
White Blood Cells	ABRAXAS2	IMRP	0.404335	0.0992542	4.62657e-05	0.00314552	rs1354034,rs11242109,rs342293,rs409801,rs11845244,rs10733789	0.0916572	0
White Blood Cells	ABRAXAS2	MRCUE	0.234987	0.203274	0.247676	1	rs1354034,rs11242109,rs342293,rs409801,rs11845244,rs10733789	0.0916572	0
White Blood Cells	ABRAXAS2	MRCML	0.156856	0.247678	0.526535	1	rs1354034,rs11242109,rs342293,rs409801,rs11845244,rs10733789	0.0916572	0
White Blood Cells	ABRAXAS2	MRBEE	0.22742	0.181039	0.209045	1	rs1354034,rs11242109,rs342293,rs409801,rs11845244,rs10733789	0.0916572	0
White Blood Cells	CLSTN3	MRMedian	-0.0116276	0.00584556	0.046687	1	rs7135975,rs2519093,rs188217734,rs7302230,rs77542162,rs11829543,rs6984305,rs12426246,rs150014370,rs151250036,rs139372235,rs75343557,rs34619824,rs10845600,rs28929474,rs3184504,rs11612746,rs35862450,rs11075921,rs4841495,rs141886408,rs2021378,rs1354034,rs117874081,rs11066320,rs11644466,rs2980478,rs78899922,rs141715053,rs41296094	0.0388483	0
White Blood Cells	CLSTN3	IMRP	-0.00526014	0.00587909	0.370937	1	rs7135975,rs2519093,rs188217734,rs7302230,rs77542162,rs11829543,rs6984305,rs12426246,rs150014370,rs151250036,rs139372235,rs75343557,rs34619824,rs10845600,rs28929474,rs3184504,rs11612746,rs35862450,rs11075921,rs4841495,rs141886408,rs2021378,rs1354034,rs117874081,rs11066320,rs11644466,rs2980478,rs78899922,rs141715053,rs41296094	0.0388483	0
White Blood Cells	CLSTN3	MRCUE	-0.00562061	0.0105577	0.59447	1	rs7135975,rs2519093,rs188217734,rs7302230,rs77542162,rs11829543,rs6984305,rs12426246,rs150014370,rs151250036,rs139372235,rs75343557,rs34619824,rs10845600,rs28929474,rs3184504,rs11612746,rs35862450,rs11075921,rs4841495,rs141886408,rs2021378,rs1354034,rs117874081,rs11066320,rs11644466,rs2980478,rs78899922,rs141715053,rs41296094	0.0388483	0
White Blood Cells	CLSTN3	MRCML	-0.00314738	0.00479286	0.511387	1	rs7135975,rs2519093,rs188217734,rs7302230,rs77542162,rs11829543,rs6984305,rs12426246,rs150014370,rs151250036,rs139372235,rs75343557,rs34619824,rs10845600,rs28929474,rs3184504,rs11612746,rs35862450,rs11075921,rs4841495,rs141886408,rs2021378,rs1354034,rs117874081,rs11066320,rs11644466,rs2980478,rs78899922,rs141715053,rs41296094	0.0388483	0
White Blood Cells	CLSTN3	MRBEE	-0.00934387	0.00827141	0.25862	1	rs7135975,rs2519093,rs188217734,rs7302230,rs77542162,rs11829543,rs6984305,rs12426246,rs150014370,rs151250036,rs139372235,rs75343557,rs34619824,rs10845600,rs28929474,rs3184504,rs11612746,rs35862450,rs11075921,rs4841495,rs141886408,rs2021378,rs1354034,rs117874081,rs11066320,rs11644466,rs2980478,rs78899922,rs141715053,rs41296094	0.0388483	0
White Blood Cells	PTPRB	MRMedian	0.00192712	0.00466057	0.679244	1	rs2195724,rs2465811,rs8176743,rs34434834,rs2141247,rs2137537,rs12580224,rs13043452,rs6602909,rs653152,rs6825454,rs75994780,rs17226248,rs11220480,rs11835015,rs73148161,rs7572362,rs113642891,rs12821369,rs3184504,rs2567132,rs189209601,rs4543739,rs9258375,rs76586822,rs77494932,rs17814271,rs545687592,rs7748141,rs12827594,rs73146115,rs117462747,rs174568,rs9494142,rs184266922,rs73402206,rs7650082,rs112972206,rs6907082,rs11066320,rs74827548,rs11178240,rs9257147,rs6688345,rs140393562,rs146185765,rs1466934,rs148657860,rs3135394,rs61822621	0.0579334	0
White Blood Cells	PTPRB	IMRP	-0.00150709	0.00466636	0.746719	1	rs2195724,rs2465811,rs8176743,rs34434834,rs2141247,rs2137537,rs12580224,rs13043452,rs6602909,rs653152,rs6825454,rs75994780,rs17226248,rs11220480,rs11835015,rs73148161,rs7572362,rs113642891,rs12821369,rs3184504,rs2567132,rs189209601,rs4543739,rs9258375,rs76586822,rs77494932,rs17814271,rs545687592,rs7748141,rs12827594,rs73146115,rs117462747,rs174568,rs9494142,rs184266922,rs73402206,rs7650082,rs112972206,rs6907082,rs11066320,rs74827548,rs11178240,rs9257147,rs6688345,rs140393562,rs146185765,rs1466934,rs148657860,rs3135394,rs61822621	0.0579334	0
White Blood Cells	PTPRB	MRCUE	0.000718055	0.00908971	0.937035	1	rs2195724,rs2465811,rs8176743,rs34434834,rs2141247,rs2137537,rs12580224,rs13043452,rs6602909,rs653152,rs6825454,rs75994780,rs17226248,rs11220480,rs11835015,rs73148161,rs7572362,rs113642891,rs12821369,rs3184504,rs2567132,rs189209601,rs4543739,rs9258375,rs76586822,rs77494932,rs17814271,rs545687592,rs7748141,rs12827594,rs73146115,rs117462747,rs174568,rs9494142,rs184266922,rs73402206,rs7650082,rs112972206,rs6907082,rs11066320,rs74827548,rs11178240,rs9257147,rs6688345,rs140393562,rs146185765,rs1466934,rs148657860,rs3135394,rs61822621	0.0579334	0
White Blood Cells	PTPRB	MRCML	0.000958743	0.00469122	0.838065	1	rs2195724,rs2465811,rs8176743,rs34434834,rs2141247,rs2137537,rs12580224,rs13043452,rs6602909,rs653152,rs6825454,rs75994780,rs17226248,rs11220480,rs11835015,rs73148161,rs7572362,rs113642891,rs12821369,rs3184504,rs2567132,rs189209601,rs4543739,rs9258375,rs76586822,rs77494932,rs17814271,rs545687592,rs7748141,rs12827594,rs73146115,rs117462747,rs174568,rs9494142,rs184266922,rs73402206,rs7650082,rs112972206,rs6907082,rs11066320,rs74827548,rs11178240,rs9257147,rs6688345,rs140393562,rs146185765,rs1466934,rs148657860,rs3135394,rs61822621	0.0579334	0
White Blood Cells	PTPRB	MRBEE	0.00672697	0.0122598	0.58321	1	rs2195724,rs2465811,rs8176743,rs34434834,rs2141247,rs2137537,rs12580224,rs13043452,rs6602909,rs653152,rs6825454,rs75994780,rs17226248,rs11220480,rs11835015,rs73148161,rs7572362,rs113642891,rs12821369,rs3184504,rs2567132,rs189209601,rs4543739,rs9258375,rs76586822,rs77494932,rs17814271,rs545687592,rs7748141,rs12827594,rs73146115,rs117462747,rs174568,rs9494142,rs184266922,rs73402206,rs7650082,rs112972206,rs6907082,rs11066320,rs74827548,rs11178240,rs9257147,rs6688345,rs140393562,rs146185765,rs1466934,rs148657860,rs3135394,rs61822621	0.0579334	0
White Blood Cells	TNFSF13B	MRMedian	-0.0245223	0.00689486	0.000375671	0.0209402	rs77874543,rs374039502,rs12986064,rs7287486,rs1224142,rs79033085,rs3129755,rs11839228,rs6488394,rs2284178,rs192261735,rs1326408,rs74510325,rs3129812,rs7627284,rs118083884,rs9266639,rs3129682,rs4822075,rs34691223,rs59100952,rs13191494,rs11054685,rs41557213,rs9616393,rs4821957,rs4634439,rs140293330,rs6065926,rs142837365,rs73186030,rs12875430,rs7217258,rs150155131,rs13055337	0.05536	0
White Blood Cells	TNFSF13B	IMRP	-0.0124761	0.00759643	0.100513	1	rs77874543,rs374039502,rs12986064,rs7287486,rs1224142,rs79033085,rs3129755,rs11839228,rs6488394,rs2284178,rs192261735,rs1326408,rs74510325,rs3129812,rs7627284,rs118083884,rs9266639,rs3129682,rs4822075,rs34691223,rs59100952,rs13191494,rs11054685,rs41557213,rs9616393,rs4821957,rs4634439,rs140293330,rs6065926,rs142837365,rs73186030,rs12875430,rs7217258,rs150155131,rs13055337	0.05536	0
White Blood Cells	TNFSF13B	MRCUE	-0.0320462	0.0110583	0.00375627	0.15629	rs77874543,rs374039502,rs12986064,rs7287486,rs1224142,rs79033085,rs3129755,rs11839228,rs6488394,rs2284178,rs192261735,rs1326408,rs74510325,rs3129812,rs7627284,rs118083884,rs9266639,rs3129682,rs4822075,rs34691223,rs59100952,rs13191494,rs11054685,rs41557213,rs9616393,rs4821957,rs4634439,rs140293330,rs6065926,rs142837365,rs73186030,rs12875430,rs7217258,rs150155131,rs13055337	0.05536	0
White Blood Cells	TNFSF13B	MRCML	-0.00792036	0.00942018	0.400468	1	rs77874543,rs374039502,rs12986064,rs7287486,rs1224142,rs79033085,rs3129755,rs11839228,rs6488394,rs2284178,rs192261735,rs1326408,rs74510325,rs3129812,rs7627284,rs118083884,rs9266639,rs3129682,rs4822075,rs34691223,rs59100952,rs13191494,rs11054685,rs41557213,rs9616393,rs4821957,rs4634439,rs140293330,rs6065926,rs142837365,rs73186030,rs12875430,rs7217258,rs150155131,rs13055337	0.05536	0
White Blood Cells	TNFSF13B	MRBEE	-0.0322784	0.01656	0.0512741	1	rs77874543,rs374039502,rs12986064,rs7287486,rs1224142,rs79033085,rs3129755,rs11839228,rs6488394,rs2284178,rs192261735,rs1326408,rs74510325,rs3129812,rs7627284,rs118083884,rs9266639,rs3129682,rs4822075,rs34691223,rs59100952,rs13191494,rs11054685,rs41557213,rs9616393,rs4821957,rs4634439,rs140293330,rs6065926,rs142837365,rs73186030,rs12875430,rs7217258,rs150155131,rs13055337	0.05536	0
White Blood Cells	IL16	MRMedian	-0.0106693	0.00425064	0.0120713	0.423946	rs72746169,rs79431016,rs4778640,rs11632978,rs17875585,rs12342201,rs11638847,rs75054140,rs72654473,rs62035267,rs532216409,rs113956845,rs964184,rs62131205,rs290407,rs77016804,rs4951191,rs7184004,rs3087680	0.0761548	0
White Blood Cells	IL16	IMRP	-0.0111073	0.00483601	0.0216302	0.682341	rs72746169,rs79431016,rs4778640,rs11632978,rs17875585,rs12342201,rs11638847,rs75054140,rs72654473,rs62035267,rs532216409,rs113956845,rs964184,rs62131205,rs290407,rs77016804,rs4951191,rs7184004,rs3087680	0.0761548	0
White Blood Cells	IL16	MRCUE	-0.00918543	0.0112111	0.412607	1	rs72746169,rs79431016,rs4778640,rs11632978,rs17875585,rs12342201,rs11638847,rs75054140,rs72654473,rs62035267,rs532216409,rs113956845,rs964184,rs62131205,rs290407,rs77016804,rs4951191,rs7184004,rs3087680	0.0761548	0
White Blood Cells	IL16	MRCML	-0.0103763	0.00559215	0.063524	1	rs72746169,rs79431016,rs4778640,rs11632978,rs17875585,rs12342201,rs11638847,rs75054140,rs72654473,rs62035267,rs532216409,rs113956845,rs964184,rs62131205,rs290407,rs77016804,rs4951191,rs7184004,rs3087680	0.0761548	0
White Blood Cells	IL16	MRBEE	-0.0129883	0.00565179	0.0215568	0.680911	rs72746169,rs79431016,rs4778640,rs11632978,rs17875585,rs12342201,rs11638847,rs75054140,rs72654473,rs62035267,rs532216409,rs113956845,rs964184,rs62131205,rs290407,rs77016804,rs4951191,rs7184004,rs3087680	0.0761548	0
White Blood Cells	MILR1	MRMedian	-0.00689247	0.00425169	0.104994	1	rs138176943,rs72844239,rs12950001,rs75262331,rs35098355,rs7212377,rs113081997,rs3181027,rs59298349,rs140923246,rs182984201,rs55714927,rs60276348,rs2466959,rs117353725,rs149440660,rs4055121,rs117794095,rs146258521,rs112558362,rs707911,rs9864010,rs146645879,rs1391373,rs181254634,rs904628,rs704,rs181471148,rs368336747,rs74780590,rs34272610,rs11871384,rs12602660,rs145182418,rs1260326,rs17651039,rs37471,rs115427247,rs56249240,rs62278488,rs6984305,rs75933115,rs138616606,rs3936289,rs1136688,rs138802886,rs72865645,rs9905464,rs1561939,rs117566066,rs140403123,rs11079555,rs139403698,rs117690040,rs2596485	-0.0696331	0
White Blood Cells	MILR1	IMRP	-0.00854759	0.00334263	0.0105536	0.378751	rs138176943,rs72844239,rs12950001,rs75262331,rs35098355,rs7212377,rs113081997,rs3181027,rs59298349,rs140923246,rs182984201,rs55714927,rs60276348,rs2466959,rs117353725,rs149440660,rs4055121,rs117794095,rs146258521,rs112558362,rs707911,rs9864010,rs146645879,rs1391373,rs181254634,rs904628,rs704,rs181471148,rs368336747,rs74780590,rs34272610,rs11871384,rs12602660,rs145182418,rs1260326,rs17651039,rs37471,rs115427247,rs56249240,rs62278488,rs6984305,rs75933115,rs138616606,rs3936289,rs1136688,rs138802886,rs72865645,rs9905464,rs1561939,rs117566066,rs140403123,rs11079555,rs139403698,rs117690040,rs2596485	-0.0696331	0
White Blood Cells	MILR1	MRCUE	-0.00869845	0.00427884	0.042063	1	rs138176943,rs72844239,rs12950001,rs75262331,rs35098355,rs7212377,rs113081997,rs3181027,rs59298349,rs140923246,rs182984201,rs55714927,rs60276348,rs2466959,rs117353725,rs149440660,rs4055121,rs117794095,rs146258521,rs112558362,rs707911,rs9864010,rs146645879,rs1391373,rs181254634,rs904628,rs704,rs181471148,rs368336747,rs74780590,rs34272610,rs11871384,rs12602660,rs145182418,rs1260326,rs17651039,rs37471,rs115427247,rs56249240,rs62278488,rs6984305,rs75933115,rs138616606,rs3936289,rs1136688,rs138802886,rs72865645,rs9905464,rs1561939,rs117566066,rs140403123,rs11079555,rs139403698,rs117690040,rs2596485	-0.0696331	0
White Blood Cells	MILR1	MRCML	-0.00786924	0.00336924	0.0195115	0.628235	rs138176943,rs72844239,rs12950001,rs75262331,rs35098355,rs7212377,rs113081997,rs3181027,rs59298349,rs140923246,rs182984201,rs55714927,rs60276348,rs2466959,rs117353725,rs149440660,rs4055121,rs117794095,rs146258521,rs112558362,rs707911,rs9864010,rs146645879,rs1391373,rs181254634,rs904628,rs704,rs181471148,rs368336747,rs74780590,rs34272610,rs11871384,rs12602660,rs145182418,rs1260326,rs17651039,rs37471,rs115427247,rs56249240,rs62278488,rs6984305,rs75933115,rs138616606,rs3936289,rs1136688,rs138802886,rs72865645,rs9905464,rs1561939,rs117566066,rs140403123,rs11079555,rs139403698,rs117690040,rs2596485	-0.0696331	0
White Blood Cells	MILR1	MRBEE	-0.00745599	0.00482974	0.122645	1	rs138176943,rs72844239,rs12950001,rs75262331,rs35098355,rs7212377,rs113081997,rs3181027,rs59298349,rs140923246,rs182984201,rs55714927,rs60276348,rs2466959,rs117353725,rs149440660,rs4055121,rs117794095,rs146258521,rs112558362,rs707911,rs9864010,rs146645879,rs1391373,rs181254634,rs904628,rs704,rs181471148,rs368336747,rs74780590,rs34272610,rs11871384,rs12602660,rs145182418,rs1260326,rs17651039,rs37471,rs115427247,rs56249240,rs62278488,rs6984305,rs75933115,rs138616606,rs3936289,rs1136688,rs138802886,rs72865645,rs9905464,rs1561939,rs117566066,rs140403123,rs11079555,rs139403698,rs117690040,rs2596485	-0.0696331	0
White Blood Cells	VPS4B	MRMedian	0.232493	0.0329995	1.84998e-12	3.48885e-10	rs1354034,rs7916868,rs2706396,rs342298,rs116847314,rs6993770,rs409801,rs200309755	0.0771221	0
White Blood Cells	VPS4B	IMRP	0.324555	0.0621651	1.78094e-07	1.84159e-05	rs1354034,rs7916868,rs2706396,rs342298,rs116847314,rs6993770,rs409801,rs200309755	0.0771221	0
White Blood Cells	VPS4B	MRCUE	0.0905699	0.196761	0.645298	1	rs1354034,rs7916868,rs2706396,rs342298,rs116847314,rs6993770,rs409801,rs200309755	0.0771221	0
White Blood Cells	VPS4B	MRCML	-0.0888494	0.0562226	0.114035	1	rs1354034,rs7916868,rs2706396,rs342298,rs116847314,rs6993770,rs409801,rs200309755	0.0771221	0
White Blood Cells	VPS4B	MRBEE	0.265612	0.119681	0.0264641	0.802052	rs1354034,rs7916868,rs2706396,rs342298,rs116847314,rs6993770,rs409801,rs200309755	0.0771221	0
White Blood Cells	CD226	MRMedian	-0.0298821	0.00955821	0.00177005	0.0811373	rs13381239,rs17081968,rs72850966,rs6993770,rs9635249,rs1654425,rs3184504,rs9399137,rs210135,rs10822143,rs11066320,rs2278668,rs10048373,rs17230566,rs151234,rs12445050,rs11714574,rs10224886,rs2025150,rs692502,rs10016018,rs62238493,rs6961069,rs75107793,rs1260326,rs138397934,rs11594073,rs35277580,rs610077,rs118080895,rs4814837,rs1053889,rs10058074,rs17231282,rs151165225,rs115357067,rs116052829,rs7238969,rs74775225,rs7113047,rs4310684	0.120337	0
White Blood Cells	CD226	IMRP	-0.026351	0.00989665	0.0077536	0.293091	rs13381239,rs17081968,rs72850966,rs6993770,rs9635249,rs1654425,rs3184504,rs9399137,rs210135,rs10822143,rs11066320,rs2278668,rs10048373,rs17230566,rs151234,rs12445050,rs11714574,rs10224886,rs2025150,rs692502,rs10016018,rs62238493,rs6961069,rs75107793,rs1260326,rs138397934,rs11594073,rs35277580,rs610077,rs118080895,rs4814837,rs1053889,rs10058074,rs17231282,rs151165225,rs115357067,rs116052829,rs7238969,rs74775225,rs7113047,rs4310684	0.120337	0
White Blood Cells	CD226	MRCUE	0.00575589	0.0321583	0.857949	1	rs13381239,rs17081968,rs72850966,rs6993770,rs9635249,rs1654425,rs3184504,rs9399137,rs210135,rs10822143,rs11066320,rs2278668,rs10048373,rs17230566,rs151234,rs12445050,rs11714574,rs10224886,rs2025150,rs692502,rs10016018,rs62238493,rs6961069,rs75107793,rs1260326,rs138397934,rs11594073,rs35277580,rs610077,rs118080895,rs4814837,rs1053889,rs10058074,rs17231282,rs151165225,rs115357067,rs116052829,rs7238969,rs74775225,rs7113047,rs4310684	0.120337	0
White Blood Cells	CD226	MRCML	0.0126787	0.0237325	0.59318	1	rs13381239,rs17081968,rs72850966,rs6993770,rs9635249,rs1654425,rs3184504,rs9399137,rs210135,rs10822143,rs11066320,rs2278668,rs10048373,rs17230566,rs151234,rs12445050,rs11714574,rs10224886,rs2025150,rs692502,rs10016018,rs62238493,rs6961069,rs75107793,rs1260326,rs138397934,rs11594073,rs35277580,rs610077,rs118080895,rs4814837,rs1053889,rs10058074,rs17231282,rs151165225,rs115357067,rs116052829,rs7238969,rs74775225,rs7113047,rs4310684	0.120337	0
White Blood Cells	CD226	MRBEE	0.0165858	0.0463633	0.720541	1	rs13381239,rs17081968,rs72850966,rs6993770,rs9635249,rs1654425,rs3184504,rs9399137,rs210135,rs10822143,rs11066320,rs2278668,rs10048373,rs17230566,rs151234,rs12445050,rs11714574,rs10224886,rs2025150,rs692502,rs10016018,rs62238493,rs6961069,rs75107793,rs1260326,rs138397934,rs11594073,rs35277580,rs610077,rs118080895,rs4814837,rs1053889,rs10058074,rs17231282,rs151165225,rs115357067,rs116052829,rs7238969,rs74775225,rs7113047,rs4310684	0.120337	0
White Blood Cells	PVR	MRMedian	-0.00737956	0.00388574	0.0575462	1	rs846887,rs2289495,rs62119329,rs138642961,rs62116894,rs186539081,rs12978957,rs541012177,rs139740554,rs74602839,rs846850,rs142060505,rs144324130,rs528070791,rs555109065,rs41290102,rs13234131,rs1233428,rs3745150,rs62118471,rs60049679,rs111740474,rs7250952,rs117282069,rs62116891,rs2119660,rs62117214,rs330096,rs28399607,rs151028105,rs370975303,rs11669674,rs2189966,rs374469827,rs1260326,rs192879175,rs28363848	-0.0564742	0
White Blood Cells	PVR	IMRP	-0.0157501	0.0030103	1.67624e-07	1.74802e-05	rs846887,rs2289495,rs62119329,rs138642961,rs62116894,rs186539081,rs12978957,rs541012177,rs139740554,rs74602839,rs846850,rs142060505,rs144324130,rs528070791,rs555109065,rs41290102,rs13234131,rs1233428,rs3745150,rs62118471,rs60049679,rs111740474,rs7250952,rs117282069,rs62116891,rs2119660,rs62117214,rs330096,rs28399607,rs151028105,rs370975303,rs11669674,rs2189966,rs374469827,rs1260326,rs192879175,rs28363848	-0.0564742	0
White Blood Cells	PVR	MRCUE	-0.0149486	0.0110337	0.175476	1	rs846887,rs2289495,rs62119329,rs138642961,rs62116894,rs186539081,rs12978957,rs541012177,rs139740554,rs74602839,rs846850,rs142060505,rs144324130,rs528070791,rs555109065,rs41290102,rs13234131,rs1233428,rs3745150,rs62118471,rs60049679,rs111740474,rs7250952,rs117282069,rs62116891,rs2119660,rs62117214,rs330096,rs28399607,rs151028105,rs370975303,rs11669674,rs2189966,rs374469827,rs1260326,rs192879175,rs28363848	-0.0564742	0
White Blood Cells	PVR	MRCML	-0.0165384	0.00388241	2.04588e-05	0.00150818	rs846887,rs2289495,rs62119329,rs138642961,rs62116894,rs186539081,rs12978957,rs541012177,rs139740554,rs74602839,rs846850,rs142060505,rs144324130,rs528070791,rs555109065,rs41290102,rs13234131,rs1233428,rs3745150,rs62118471,rs60049679,rs111740474,rs7250952,rs117282069,rs62116891,rs2119660,rs62117214,rs330096,rs28399607,rs151028105,rs370975303,rs11669674,rs2189966,rs374469827,rs1260326,rs192879175,rs28363848	-0.0564742	0
White Blood Cells	PVR	MRBEE	-0.0164026	0.0080372	0.0412676	1	rs846887,rs2289495,rs62119329,rs138642961,rs62116894,rs186539081,rs12978957,rs541012177,rs139740554,rs74602839,rs846850,rs142060505,rs144324130,rs528070791,rs555109065,rs41290102,rs13234131,rs1233428,rs3745150,rs62118471,rs60049679,rs111740474,rs7250952,rs117282069,rs62116891,rs2119660,rs62117214,rs330096,rs28399607,rs151028105,rs370975303,rs11669674,rs2189966,rs374469827,rs1260326,rs192879175,rs28363848	-0.0564742	0
White Blood Cells	NECTIN2	MRMedian	0.0273536	0.0126326	0.0303628	0.893137	rs440277,rs601338,rs2972555,rs507666,rs61747728,rs77924615,rs1137844,rs169504,rs140954437,rs11689257,rs950155,rs56387622,rs17490626,rs3131875,rs11878852	0.0404952	0
White Blood Cells	NECTIN2	IMRP	0.00748081	0.0139933	0.592927	1	rs440277,rs601338,rs2972555,rs507666,rs61747728,rs77924615,rs1137844,rs169504,rs140954437,rs11689257,rs950155,rs56387622,rs17490626,rs3131875,rs11878852	0.0404952	0
White Blood Cells	NECTIN2	MRCUE	-0.00918788	0.0609822	0.88024	1	rs440277,rs601338,rs2972555,rs507666,rs61747728,rs77924615,rs1137844,rs169504,rs140954437,rs11689257,rs950155,rs56387622,rs17490626,rs3131875,rs11878852	0.0404952	0
White Blood Cells	NECTIN2	MRCML	-0.00729043	0.0155943	0.640137	1	rs440277,rs601338,rs2972555,rs507666,rs61747728,rs77924615,rs1137844,rs169504,rs140954437,rs11689257,rs950155,rs56387622,rs17490626,rs3131875,rs11878852	0.0404952	0
White Blood Cells	NECTIN2	MRBEE	0.00710096	0.0259464	0.784332	1	rs440277,rs601338,rs2972555,rs507666,rs61747728,rs77924615,rs1137844,rs169504,rs140954437,rs11689257,rs950155,rs56387622,rs17490626,rs3131875,rs11878852	0.0404952	0
White Blood Cells	CLEC4M	MRMedian	-0.0381315	0.00326351	1.53537e-31	9.15819e-29	rs11244035,rs11244038,rs4804774,rs183853102,rs868876,rs1887519,rs735240,rs74921353,rs4962160,rs9411397,rs8176638,rs138841709,rs11791989,rs4962110,rs11244022,rs7528419,rs12610438,rs2335526,rs57184987,rs149462828,rs113836492,rs72769485,rs55750924,rs9696477,rs111511429,rs10769256,rs574544,rs573526546,rs2073873,rs7032488,rs6479629,rs56156922,rs77684750,rs72759424,rs139391780,rs77542162,rs1077834,rs664807,rs16950595,rs1601935,rs6125961,rs368777564,rs651453,rs117594958,rs6065906,rs142996631,rs288351,rs62579580,rs72992137,rs10860738,rs1852029,rs6912327,rs6484784,rs77509849,rs55954306,rs402072	0.0462613	1
White Blood Cells	CLEC4M	IMRP	-0.0405821	0.0034656	1.13299e-31	6.85607e-29	rs11244035,rs11244038,rs4804774,rs183853102,rs868876,rs1887519,rs735240,rs74921353,rs4962160,rs9411397,rs8176638,rs138841709,rs11791989,rs4962110,rs11244022,rs7528419,rs12610438,rs2335526,rs57184987,rs149462828,rs113836492,rs72769485,rs55750924,rs9696477,rs111511429,rs10769256,rs574544,rs573526546,rs2073873,rs7032488,rs6479629,rs56156922,rs77684750,rs72759424,rs139391780,rs77542162,rs1077834,rs664807,rs16950595,rs1601935,rs6125961,rs368777564,rs651453,rs117594958,rs6065906,rs142996631,rs288351,rs62579580,rs72992137,rs10860738,rs1852029,rs6912327,rs6484784,rs77509849,rs55954306,rs402072	0.0462613	1
White Blood Cells	CLEC4M	MRCUE	-0.0338542	0.00431713	4.44078e-15	1.04367e-12	rs11244035,rs11244038,rs4804774,rs183853102,rs868876,rs1887519,rs735240,rs74921353,rs4962160,rs9411397,rs8176638,rs138841709,rs11791989,rs4962110,rs11244022,rs7528419,rs12610438,rs2335526,rs57184987,rs149462828,rs113836492,rs72769485,rs55750924,rs9696477,rs111511429,rs10769256,rs574544,rs573526546,rs2073873,rs7032488,rs6479629,rs56156922,rs77684750,rs72759424,rs139391780,rs77542162,rs1077834,rs664807,rs16950595,rs1601935,rs6125961,rs368777564,rs651453,rs117594958,rs6065906,rs142996631,rs288351,rs62579580,rs72992137,rs10860738,rs1852029,rs6912327,rs6484784,rs77509849,rs55954306,rs402072	0.0462613	1
White Blood Cells	CLEC4M	MRCML	-0.0387374	0.00467548	1.17891e-16	3.19648e-14	rs11244035,rs11244038,rs4804774,rs183853102,rs868876,rs1887519,rs735240,rs74921353,rs4962160,rs9411397,rs8176638,rs138841709,rs11791989,rs4962110,rs11244022,rs7528419,rs12610438,rs2335526,rs57184987,rs149462828,rs113836492,rs72769485,rs55750924,rs9696477,rs111511429,rs10769256,rs574544,rs573526546,rs2073873,rs7032488,rs6479629,rs56156922,rs77684750,rs72759424,rs139391780,rs77542162,rs1077834,rs664807,rs16950595,rs1601935,rs6125961,rs368777564,rs651453,rs117594958,rs6065906,rs142996631,rs288351,rs62579580,rs72992137,rs10860738,rs1852029,rs6912327,rs6484784,rs77509849,rs55954306,rs402072	0.0462613	1
White Blood Cells	CLEC4M	MRBEE	-0.0346738	0.00556281	4.57156e-10	6.64349e-08	rs11244035,rs11244038,rs4804774,rs183853102,rs868876,rs1887519,rs735240,rs74921353,rs4962160,rs9411397,rs8176638,rs138841709,rs11791989,rs4962110,rs11244022,rs7528419,rs12610438,rs2335526,rs57184987,rs149462828,rs113836492,rs72769485,rs55750924,rs9696477,rs111511429,rs10769256,rs574544,rs573526546,rs2073873,rs7032488,rs6479629,rs56156922,rs77684750,rs72759424,rs139391780,rs77542162,rs1077834,rs664807,rs16950595,rs1601935,rs6125961,rs368777564,rs651453,rs117594958,rs6065906,rs142996631,rs288351,rs62579580,rs72992137,rs10860738,rs1852029,rs6912327,rs6484784,rs77509849,rs55954306,rs402072	0.0462613	1
White Blood Cells	CD33	MRMedian	0.0189082	0.00345086	4.27101e-08	4.81144e-06	rs4802771,rs273635,rs139724399,rs117533019,rs140185670,rs113464261,rs145319303,rs17716134,rs117648753,rs149201050,rs181495757,rs117890325,rs867191,rs75898079,rs7253072,rs56071140,rs148508795,rs10998781,rs11552978,rs138326547,rs55714927,rs62165726,rs374146923,rs58121148,rs147740402,rs147441988,rs36496,rs117278328,rs4146203,rs149831455,rs192688056,rs7865362,rs73051357,rs112097894,rs143774589,rs314246,rs4055121,rs115974400,rs539060597,rs8110578,rs10164604,rs1381091,rs62115757,rs10774624,rs562289,rs11667291,rs12978808,9:139993536_C_T	0.0424564	1
White Blood Cells	CD33	IMRP	0.018879	0.00332596	1.37657e-08	1.67098e-06	rs4802771,rs273635,rs139724399,rs117533019,rs140185670,rs113464261,rs145319303,rs17716134,rs117648753,rs149201050,rs181495757,rs117890325,rs867191,rs75898079,rs7253072,rs56071140,rs148508795,rs10998781,rs11552978,rs138326547,rs55714927,rs62165726,rs374146923,rs58121148,rs147740402,rs147441988,rs36496,rs117278328,rs4146203,rs149831455,rs192688056,rs7865362,rs73051357,rs112097894,rs143774589,rs314246,rs4055121,rs115974400,rs539060597,rs8110578,rs10164604,rs1381091,rs62115757,rs10774624,rs562289,rs11667291,rs12978808,9:139993536_C_T	0.0424564	1
White Blood Cells	CD33	MRCUE	0.0101643	0.00479411	0.0339925	0.97894	rs4802771,rs273635,rs139724399,rs117533019,rs140185670,rs113464261,rs145319303,rs17716134,rs117648753,rs149201050,rs181495757,rs117890325,rs867191,rs75898079,rs7253072,rs56071140,rs148508795,rs10998781,rs11552978,rs138326547,rs55714927,rs62165726,rs374146923,rs58121148,rs147740402,rs147441988,rs36496,rs117278328,rs4146203,rs149831455,rs192688056,rs7865362,rs73051357,rs112097894,rs143774589,rs314246,rs4055121,rs115974400,rs539060597,rs8110578,rs10164604,rs1381091,rs62115757,rs10774624,rs562289,rs11667291,rs12978808,9:139993536_C_T	0.0424564	1
White Blood Cells	CD33	MRCML	0.0182273	0.00353893	2.59789e-07	2.60779e-05	rs4802771,rs273635,rs139724399,rs117533019,rs140185670,rs113464261,rs145319303,rs17716134,rs117648753,rs149201050,rs181495757,rs117890325,rs867191,rs75898079,rs7253072,rs56071140,rs148508795,rs10998781,rs11552978,rs138326547,rs55714927,rs62165726,rs374146923,rs58121148,rs147740402,rs147441988,rs36496,rs117278328,rs4146203,rs149831455,rs192688056,rs7865362,rs73051357,rs112097894,rs143774589,rs314246,rs4055121,rs115974400,rs539060597,rs8110578,rs10164604,rs1381091,rs62115757,rs10774624,rs562289,rs11667291,rs12978808,9:139993536_C_T	0.0424564	1
White Blood Cells	CD33	MRBEE	0.018032	0.00340383	1.17363e-07	1.24496e-05	rs4802771,rs273635,rs139724399,rs117533019,rs140185670,rs113464261,rs145319303,rs17716134,rs117648753,rs149201050,rs181495757,rs117890325,rs867191,rs75898079,rs7253072,rs56071140,rs148508795,rs10998781,rs11552978,rs138326547,rs55714927,rs62165726,rs374146923,rs58121148,rs147740402,rs147441988,rs36496,rs117278328,rs4146203,rs149831455,rs192688056,rs7865362,rs73051357,rs112097894,rs143774589,rs314246,rs4055121,rs115974400,rs539060597,rs8110578,rs10164604,rs1381091,rs62115757,rs10774624,rs562289,rs11667291,rs12978808,9:139993536_C_T	0.0424564	1
White Blood Cells	LRRC25	MRMedian	-0.0406861	0.0049029	1.05556e-16	2.88734e-14	rs707794,rs3859570,rs2470750,rs4893,rs950802,rs12667978,rs278367,rs12945299,rs2659005,rs2858331,rs141314007,rs13107325,rs4672491,rs1059519,rs12274840,rs28396650,rs77629480,rs190900441,rs4055121,rs573908035,rs62278525,rs2523496,rs4841133,rs142505019,rs45466993,rs62122442,rs9633740,rs13388024,rs117629190,rs181103143,rs1260326,rs532436,rs2133143,rs4808796,rs2393716,rs145618160,rs4766578,rs186345701,rs116150522,rs145168443,rs115551853,rs242559,rs113169435,rs572482524,rs1688045,rs78366985,rs61747728,rs137454,rs10456273,rs61776794	0.0242853	0
White Blood Cells	LRRC25	IMRP	-0.03389	0.00450335	5.25162e-14	1.13632e-11	rs707794,rs3859570,rs2470750,rs4893,rs950802,rs12667978,rs278367,rs12945299,rs2659005,rs2858331,rs141314007,rs13107325,rs4672491,rs1059519,rs12274840,rs28396650,rs77629480,rs190900441,rs4055121,rs573908035,rs62278525,rs2523496,rs4841133,rs142505019,rs45466993,rs62122442,rs9633740,rs13388024,rs117629190,rs181103143,rs1260326,rs532436,rs2133143,rs4808796,rs2393716,rs145618160,rs4766578,rs186345701,rs116150522,rs145168443,rs115551853,rs242559,rs113169435,rs572482524,rs1688045,rs78366985,rs61747728,rs137454,rs10456273,rs61776794	0.0242853	0
White Blood Cells	LRRC25	MRCUE	-0.0312599	0.0202503	0.122667	1	rs707794,rs3859570,rs2470750,rs4893,rs950802,rs12667978,rs278367,rs12945299,rs2659005,rs2858331,rs141314007,rs13107325,rs4672491,rs1059519,rs12274840,rs28396650,rs77629480,rs190900441,rs4055121,rs573908035,rs62278525,rs2523496,rs4841133,rs142505019,rs45466993,rs62122442,rs9633740,rs13388024,rs117629190,rs181103143,rs1260326,rs532436,rs2133143,rs4808796,rs2393716,rs145618160,rs4766578,rs186345701,rs116150522,rs145168443,rs115551853,rs242559,rs113169435,rs572482524,rs1688045,rs78366985,rs61747728,rs137454,rs10456273,rs61776794	0.0242853	0
White Blood Cells	LRRC25	MRCML	-0.00758679	0.0094856	0.423814	1	rs707794,rs3859570,rs2470750,rs4893,rs950802,rs12667978,rs278367,rs12945299,rs2659005,rs2858331,rs141314007,rs13107325,rs4672491,rs1059519,rs12274840,rs28396650,rs77629480,rs190900441,rs4055121,rs573908035,rs62278525,rs2523496,rs4841133,rs142505019,rs45466993,rs62122442,rs9633740,rs13388024,rs117629190,rs181103143,rs1260326,rs532436,rs2133143,rs4808796,rs2393716,rs145618160,rs4766578,rs186345701,rs116150522,rs145168443,rs115551853,rs242559,rs113169435,rs572482524,rs1688045,rs78366985,rs61747728,rs137454,rs10456273,rs61776794	0.0242853	0
White Blood Cells	LRRC25	MRBEE	-0.0235899	0.011059	0.0329176	0.954439	rs707794,rs3859570,rs2470750,rs4893,rs950802,rs12667978,rs278367,rs12945299,rs2659005,rs2858331,rs141314007,rs13107325,rs4672491,rs1059519,rs12274840,rs28396650,rs77629480,rs190900441,rs4055121,rs573908035,rs62278525,rs2523496,rs4841133,rs142505019,rs45466993,rs62122442,rs9633740,rs13388024,rs117629190,rs181103143,rs1260326,rs532436,rs2133143,rs4808796,rs2393716,rs145618160,rs4766578,rs186345701,rs116150522,rs145168443,rs115551853,rs242559,rs113169435,rs572482524,rs1688045,rs78366985,rs61747728,rs137454,rs10456273,rs61776794	0.0242853	0
White Blood Cells	CBS	MRMedian	-0.042164	0.014967	0.0048454	0.19539	rs6586281,rs3747207,rs4835265,rs234712,rs10733608,rs10883451,rs57063354,rs428732,rs4753124	0.0526594	0
White Blood Cells	CBS	IMRP	-0.0477169	0.0253485	0.0597774	1	rs6586281,rs3747207,rs4835265,rs234712,rs10733608,rs10883451,rs57063354,rs428732,rs4753124	0.0526594	0
White Blood Cells	CBS	MRCUE	-0.0345945	0.0306033	0.258301	1	rs6586281,rs3747207,rs4835265,rs234712,rs10733608,rs10883451,rs57063354,rs428732,rs4753124	0.0526594	0
White Blood Cells	CBS	MRCML	-0.0182148	0.0177097	0.303704	1	rs6586281,rs3747207,rs4835265,rs234712,rs10733608,rs10883451,rs57063354,rs428732,rs4753124	0.0526594	0
White Blood Cells	CBS	MRBEE	-0.0380441	0.0329794	0.248676	1	rs6586281,rs3747207,rs4835265,rs234712,rs10733608,rs10883451,rs57063354,rs428732,rs4753124	0.0526594	0
White Blood Cells	GGT5	MRMedian	0.0325413	0.00660631	8.40209e-07	7.86238e-05	rs5760275,rs117249571,rs117586336,rs140980900,rs530715966,rs74444893,rs1543757,rs74612335,rs117527642,rs74344271,rs55714927,rs573431210,rs5760586,rs4841133,rs113401846,rs199965015,rs117991803,rs1006771,rs2294922,rs7287617,rs535423092,rs41277315	-0.0132452	0
White Blood Cells	GGT5	IMRP	0.0378705	0.00666236	1.3139e-08	1.60148e-06	rs5760275,rs117249571,rs117586336,rs140980900,rs530715966,rs74444893,rs1543757,rs74612335,rs117527642,rs74344271,rs55714927,rs573431210,rs5760586,rs4841133,rs113401846,rs199965015,rs117991803,rs1006771,rs2294922,rs7287617,rs535423092,rs41277315	-0.0132452	0
White Blood Cells	GGT5	MRCUE	0.0261652	0.015044	0.0819931	1	rs5760275,rs117249571,rs117586336,rs140980900,rs530715966,rs74444893,rs1543757,rs74612335,rs117527642,rs74344271,rs55714927,rs573431210,rs5760586,rs4841133,rs113401846,rs199965015,rs117991803,rs1006771,rs2294922,rs7287617,rs535423092,rs41277315	-0.0132452	0
White Blood Cells	GGT5	MRCML	0.0320663	0.0111949	0.00417849	0.172005	rs5760275,rs117249571,rs117586336,rs140980900,rs530715966,rs74444893,rs1543757,rs74612335,rs117527642,rs74344271,rs55714927,rs573431210,rs5760586,rs4841133,rs113401846,rs199965015,rs117991803,rs1006771,rs2294922,rs7287617,rs535423092,rs41277315	-0.0132452	0
White Blood Cells	GGT5	MRBEE	0.0273544	0.0150181	0.0685419	1	rs5760275,rs117249571,rs117586336,rs140980900,rs530715966,rs74444893,rs1543757,rs74612335,rs117527642,rs74344271,rs55714927,rs573431210,rs5760586,rs4841133,rs113401846,rs199965015,rs117991803,rs1006771,rs2294922,rs7287617,rs535423092,rs41277315	-0.0132452	0
White Blood Cells	CSF3R	MRMedian	-0.00572749	0.0101406	0.572205	1	rs3917999,rs3917937,rs3917922,rs3826331,rs240556,rs10774625,rs2853951,rs77235311,rs55714927,rs10107630,rs9268507,rs445,rs11888817,rs1655921,rs79473458,rs138707712,rs6796,rs2787927,rs55715868,rs58116261,rs142497655,rs33953566,rs67086575	0.118352	0
White Blood Cells	CSF3R	IMRP	0.00498631	0.0101157	0.622064	1	rs3917999,rs3917937,rs3917922,rs3826331,rs240556,rs10774625,rs2853951,rs77235311,rs55714927,rs10107630,rs9268507,rs445,rs11888817,rs1655921,rs79473458,rs138707712,rs6796,rs2787927,rs55715868,rs58116261,rs142497655,rs33953566,rs67086575	0.118352	0
White Blood Cells	CSF3R	MRCUE	0.118695	0.0872341	0.173625	1	rs3917999,rs3917937,rs3917922,rs3826331,rs240556,rs10774625,rs2853951,rs77235311,rs55714927,rs10107630,rs9268507,rs445,rs11888817,rs1655921,rs79473458,rs138707712,rs6796,rs2787927,rs55715868,rs58116261,rs142497655,rs33953566,rs67086575	0.118352	0
White Blood Cells	CSF3R	MRCML	0.00340295	0.00688356	0.621052	1	rs3917999,rs3917937,rs3917922,rs3826331,rs240556,rs10774625,rs2853951,rs77235311,rs55714927,rs10107630,rs9268507,rs445,rs11888817,rs1655921,rs79473458,rs138707712,rs6796,rs2787927,rs55715868,rs58116261,rs142497655,rs33953566,rs67086575	0.118352	0
White Blood Cells	CSF3R	MRBEE	0.122401	0.116767	0.294524	1	rs3917999,rs3917937,rs3917922,rs3826331,rs240556,rs10774625,rs2853951,rs77235311,rs55714927,rs10107630,rs9268507,rs445,rs11888817,rs1655921,rs79473458,rs138707712,rs6796,rs2787927,rs55715868,rs58116261,rs142497655,rs33953566,rs67086575	0.118352	0
White Blood Cells	LEPR	MRMedian	0.0862531	0.00738079	1.49997e-31	8.99394e-29	rs10399687,rs1260326,rs1171277,rs1801689,rs28929474,rs6588157,rs111610527,rs150111309,rs2464190,rs111269058,rs2298475,rs687339,rs2049865,rs76467619,rs738290,rs142935509,rs561108408	0.0129276	0
White Blood Cells	LEPR	IMRP	0.0764303	0.011848	1.11184e-10	1.74606e-08	rs10399687,rs1260326,rs1171277,rs1801689,rs28929474,rs6588157,rs111610527,rs150111309,rs2464190,rs111269058,rs2298475,rs687339,rs2049865,rs76467619,rs738290,rs142935509,rs561108408	0.0129276	0
White Blood Cells	LEPR	MRCUE	0.0892098	0.0219711	4.90045e-05	0.00331785	rs10399687,rs1260326,rs1171277,rs1801689,rs28929474,rs6588157,rs111610527,rs150111309,rs2464190,rs111269058,rs2298475,rs687339,rs2049865,rs76467619,rs738290,rs142935509,rs561108408	0.0129276	0
White Blood Cells	LEPR	MRCML	0.0011312	0.0229532	0.960694	1	rs10399687,rs1260326,rs1171277,rs1801689,rs28929474,rs6588157,rs111610527,rs150111309,rs2464190,rs111269058,rs2298475,rs687339,rs2049865,rs76467619,rs738290,rs142935509,rs561108408	0.0129276	0
White Blood Cells	LEPR	MRBEE	0.0620782	0.0219159	0.00461765	0.187648	rs10399687,rs1260326,rs1171277,rs1801689,rs28929474,rs6588157,rs111610527,rs150111309,rs2464190,rs111269058,rs2298475,rs687339,rs2049865,rs76467619,rs738290,rs142935509,rs561108408	0.0129276	0
White Blood Cells	CD46	MRMedian	-0.0350604	0.0177621	0.0483937	1	rs1970530,rs972570,rs61747728,rs6993770,rs10740131,rs1654425,rs579459,rs35707912,rs9468900,rs3814995,rs2021889,rs41296094,rs558548,rs34262842	0.0691	0
White Blood Cells	CD46	IMRP	-0.0604386	0.0275474	0.0282362	0.844989	rs1970530,rs972570,rs61747728,rs6993770,rs10740131,rs1654425,rs579459,rs35707912,rs9468900,rs3814995,rs2021889,rs41296094,rs558548,rs34262842	0.0691	0
White Blood Cells	CD46	MRCUE	-0.0280663	0.0896951	0.754351	1	rs1970530,rs972570,rs61747728,rs6993770,rs10740131,rs1654425,rs579459,rs35707912,rs9468900,rs3814995,rs2021889,rs41296094,rs558548,rs34262842	0.0691	0
White Blood Cells	CD46	MRCML	-0.0123319	0.0258311	0.633075	1	rs1970530,rs972570,rs61747728,rs6993770,rs10740131,rs1654425,rs579459,rs35707912,rs9468900,rs3814995,rs2021889,rs41296094,rs558548,rs34262842	0.0691	0
White Blood Cells	CD46	MRBEE	-0.0272128	0.0826791	0.742052	1	rs1970530,rs972570,rs61747728,rs6993770,rs10740131,rs1654425,rs579459,rs35707912,rs9468900,rs3814995,rs2021889,rs41296094,rs558548,rs34262842	0.0691	0
White Blood Cells	RABGAP1L	MRMedian	0.0322268	0.0297338	0.278434	1	rs6661868,rs1354034,rs11170874,rs10774624,rs10733789	0.0704142	0
White Blood Cells	RABGAP1L	IMRP	0.00293503	0.107147	0.978147	1	rs6661868,rs1354034,rs11170874,rs10774624,rs10733789	0.0704142	0
White Blood Cells	RABGAP1L	MRCUE	0.125559	0.381545	0.742096	1	rs6661868,rs1354034,rs11170874,rs10774624,rs10733789	0.0704142	0
White Blood Cells	RABGAP1L	MRCML	0.0221312	0.124902	0.85936	1	rs6661868,rs1354034,rs11170874,rs10774624,rs10733789	0.0704142	0
White Blood Cells	RABGAP1L	MRBEE	0.144834	0.320085	0.650918	1	rs6661868,rs1354034,rs11170874,rs10774624,rs10733789	0.0704142	0
White Blood Cells	SERPINC1	MRMedian	0.122376	0.0242231	4.3712e-07	4.25399e-05	rs1260326,rs7920036,rs13234378,rs123698,rs2227590,rs431204,rs116185683,rs6831352,rs140584594,rs36205397,rs12087589,rs147233090,rs10857228,rs3131337,rs77144804,rs9425763,rs1611324,rs79287178,rs6792725,rs1529368	-0.013072	0
White Blood Cells	SERPINC1	IMRP	0.0631388	0.0257767	0.0143075	0.486153	rs1260326,rs7920036,rs13234378,rs123698,rs2227590,rs431204,rs116185683,rs6831352,rs140584594,rs36205397,rs12087589,rs147233090,rs10857228,rs3131337,rs77144804,rs9425763,rs1611324,rs79287178,rs6792725,rs1529368	-0.013072	0
White Blood Cells	SERPINC1	MRCUE	0.214088	0.108795	0.0490903	1	rs1260326,rs7920036,rs13234378,rs123698,rs2227590,rs431204,rs116185683,rs6831352,rs140584594,rs36205397,rs12087589,rs147233090,rs10857228,rs3131337,rs77144804,rs9425763,rs1611324,rs79287178,rs6792725,rs1529368	-0.013072	0
White Blood Cells	SERPINC1	MRCML	0.0166017	0.0389727	0.67012	1	rs1260326,rs7920036,rs13234378,rs123698,rs2227590,rs431204,rs116185683,rs6831352,rs140584594,rs36205397,rs12087589,rs147233090,rs10857228,rs3131337,rs77144804,rs9425763,rs1611324,rs79287178,rs6792725,rs1529368	-0.013072	0
White Blood Cells	SERPINC1	MRBEE	0.213944	0.0907636	0.0184153	0.599434	rs1260326,rs7920036,rs13234378,rs123698,rs2227590,rs431204,rs116185683,rs6831352,rs140584594,rs36205397,rs12087589,rs147233090,rs10857228,rs3131337,rs77144804,rs9425763,rs1611324,rs79287178,rs6792725,rs1529368	-0.013072	0
White Blood Cells	BCL2L15	MRMedian	-0.0368035	0.0139354	0.00826606	0.309037	rs1230715,rs34436714,rs7846314,rs147729096,rs10858026,rs7738119,rs12028230,rs3907022,rs139810930	0.114124	0
White Blood Cells	BCL2L15	IMRP	-0.0411166	0.0196287	0.0361961	1	rs1230715,rs34436714,rs7846314,rs147729096,rs10858026,rs7738119,rs12028230,rs3907022,rs139810930	0.114124	0
White Blood Cells	BCL2L15	MRCUE	0.106872	0.186066	0.565712	1	rs1230715,rs34436714,rs7846314,rs147729096,rs10858026,rs7738119,rs12028230,rs3907022,rs139810930	0.114124	0
White Blood Cells	BCL2L15	MRCML	0.00468032	0.0203567	0.818158	1	rs1230715,rs34436714,rs7846314,rs147729096,rs10858026,rs7738119,rs12028230,rs3907022,rs139810930	0.114124	0
White Blood Cells	BCL2L15	MRBEE	-0.0275051	0.0633153	0.663988	1	rs1230715,rs34436714,rs7846314,rs147729096,rs10858026,rs7738119,rs12028230,rs3907022,rs139810930	0.114124	0
White Blood Cells	TFPI	MRMedian	-0.046183	0.0060458	2.19174e-14	4.90658e-12	rs13427277,rs12127364,rs5940,rs550478926,rs1981491,rs7412,rs927826,rs6037,rs72903640,rs12467518,rs78621208,rs115650185,rs12614707,rs28601761,rs536558257,rs2227246,rs548139960,rs1260326,rs149895919,rs114849117,rs78855538,rs78122204,rs112295437,rs191343207,rs115347726,rs72911469,rs12618708,rs114820429,rs4098923,rs7135337,rs114822415,rs147306472,rs112654528,rs71536551,rs144067898,rs185114788,rs186180877,rs116285616,rs12699932	-0.0183697	0
White Blood Cells	TFPI	IMRP	-0.0321023	0.00478393	1.94031e-11	3.35982e-09	rs13427277,rs12127364,rs5940,rs550478926,rs1981491,rs7412,rs927826,rs6037,rs72903640,rs12467518,rs78621208,rs115650185,rs12614707,rs28601761,rs536558257,rs2227246,rs548139960,rs1260326,rs149895919,rs114849117,rs78855538,rs78122204,rs112295437,rs191343207,rs115347726,rs72911469,rs12618708,rs114820429,rs4098923,rs7135337,rs114822415,rs147306472,rs112654528,rs71536551,rs144067898,rs185114788,rs186180877,rs116285616,rs12699932	-0.0183697	0
White Blood Cells	TFPI	MRCUE	-0.0324932	0.00812532	6.3608e-05	0.00423499	rs13427277,rs12127364,rs5940,rs550478926,rs1981491,rs7412,rs927826,rs6037,rs72903640,rs12467518,rs78621208,rs115650185,rs12614707,rs28601761,rs536558257,rs2227246,rs548139960,rs1260326,rs149895919,rs114849117,rs78855538,rs78122204,rs112295437,rs191343207,rs115347726,rs72911469,rs12618708,rs114820429,rs4098923,rs7135337,rs114822415,rs147306472,rs112654528,rs71536551,rs144067898,rs185114788,rs186180877,rs116285616,rs12699932	-0.0183697	0
White Blood Cells	TFPI	MRCML	-0.0232149	0.00876938	0.00811443	0.304858	rs13427277,rs12127364,rs5940,rs550478926,rs1981491,rs7412,rs927826,rs6037,rs72903640,rs12467518,rs78621208,rs115650185,rs12614707,rs28601761,rs536558257,rs2227246,rs548139960,rs1260326,rs149895919,rs114849117,rs78855538,rs78122204,rs112295437,rs191343207,rs115347726,rs72911469,rs12618708,rs114820429,rs4098923,rs7135337,rs114822415,rs147306472,rs112654528,rs71536551,rs144067898,rs185114788,rs186180877,rs116285616,rs12699932	-0.0183697	0
White Blood Cells	TFPI	MRBEE	-0.0333345	0.0105153	0.00152395	0.0711853	rs13427277,rs12127364,rs5940,rs550478926,rs1981491,rs7412,rs927826,rs6037,rs72903640,rs12467518,rs78621208,rs115650185,rs12614707,rs28601761,rs536558257,rs2227246,rs548139960,rs1260326,rs149895919,rs114849117,rs78855538,rs78122204,rs112295437,rs191343207,rs115347726,rs72911469,rs12618708,rs114820429,rs4098923,rs7135337,rs114822415,rs147306472,rs112654528,rs71536551,rs144067898,rs185114788,rs186180877,rs116285616,rs12699932	-0.0183697	0
White Blood Cells	EHD3	MRMedian	-0.0416649	0.0102272	4.62281e-05	0.00314991	rs592039,rs10820606,rs10822145,rs2631367,rs1354034	0.0675033	0
White Blood Cells	EHD3	IMRP	-0.0464102	0.0269571	0.0851368	1	rs592039,rs10820606,rs10822145,rs2631367,rs1354034	0.0675033	0
White Blood Cells	EHD3	MRCUE	-0.016964	0.163087	0.917155	1	rs592039,rs10820606,rs10822145,rs2631367,rs1354034	0.0675033	0
White Blood Cells	EHD3	MRCML	-0.000584369	0.0666162	0.993001	1	rs592039,rs10820606,rs10822145,rs2631367,rs1354034	0.0675033	0
White Blood Cells	EHD3	MRBEE	-0.0227236	0.0850283	0.789278	1	rs592039,rs10820606,rs10822145,rs2631367,rs1354034	0.0675033	0
White Blood Cells	SERPINE2	MRMedian	-0.00705738	0.00500553	0.158564	1	rs76338368,rs7602769,rs186869820,rs6993770,rs1654425,rs116598593,rs7080386,rs34195309,rs59171372,rs111996132,rs12445050,rs114151942,rs72968368,rs1354034,rs6081569,rs274555,rs60757417,rs7618405,rs10016018,rs16865390,rs145886212,rs6961069,rs79400165,rs11678262,rs7560213,rs12086222,rs2516471,rs4631576,rs1362213,rs282252,rs140288327,rs726681,rs59001897,rs16865795,rs9410207,rs10820606,rs151234,rs77415428,rs139872187,rs55839153,rs34377578,rs76459335,rs139032480,rs62185746,rs142123078,rs111527738,rs11738827,rs116052829,rs72958564,rs10410203	0.038378	0
White Blood Cells	SERPINE2	IMRP	-0.00824628	0.00537278	0.124827	1	rs76338368,rs7602769,rs186869820,rs6993770,rs1654425,rs116598593,rs7080386,rs34195309,rs59171372,rs111996132,rs12445050,rs114151942,rs72968368,rs1354034,rs6081569,rs274555,rs60757417,rs7618405,rs10016018,rs16865390,rs145886212,rs6961069,rs79400165,rs11678262,rs7560213,rs12086222,rs2516471,rs4631576,rs1362213,rs282252,rs140288327,rs726681,rs59001897,rs16865795,rs9410207,rs10820606,rs151234,rs77415428,rs139872187,rs55839153,rs34377578,rs76459335,rs139032480,rs62185746,rs142123078,rs111527738,rs11738827,rs116052829,rs72958564,rs10410203	0.038378	0
White Blood Cells	SERPINE2	MRCUE	0.00981287	0.0142716	0.491716	1	rs76338368,rs7602769,rs186869820,rs6993770,rs1654425,rs116598593,rs7080386,rs34195309,rs59171372,rs111996132,rs12445050,rs114151942,rs72968368,rs1354034,rs6081569,rs274555,rs60757417,rs7618405,rs10016018,rs16865390,rs145886212,rs6961069,rs79400165,rs11678262,rs7560213,rs12086222,rs2516471,rs4631576,rs1362213,rs282252,rs140288327,rs726681,rs59001897,rs16865795,rs9410207,rs10820606,rs151234,rs77415428,rs139872187,rs55839153,rs34377578,rs76459335,rs139032480,rs62185746,rs142123078,rs111527738,rs11738827,rs116052829,rs72958564,rs10410203	0.038378	0
White Blood Cells	SERPINE2	MRCML	-0.00609232	0.00492088	0.215696	1	rs76338368,rs7602769,rs186869820,rs6993770,rs1654425,rs116598593,rs7080386,rs34195309,rs59171372,rs111996132,rs12445050,rs114151942,rs72968368,rs1354034,rs6081569,rs274555,rs60757417,rs7618405,rs10016018,rs16865390,rs145886212,rs6961069,rs79400165,rs11678262,rs7560213,rs12086222,rs2516471,rs4631576,rs1362213,rs282252,rs140288327,rs726681,rs59001897,rs16865795,rs9410207,rs10820606,rs151234,rs77415428,rs139872187,rs55839153,rs34377578,rs76459335,rs139032480,rs62185746,rs142123078,rs111527738,rs11738827,rs116052829,rs72958564,rs10410203	0.038378	0
White Blood Cells	SERPINE2	MRBEE	0.00348837	0.00894073	0.696414	1	rs76338368,rs7602769,rs186869820,rs6993770,rs1654425,rs116598593,rs7080386,rs34195309,rs59171372,rs111996132,rs12445050,rs114151942,rs72968368,rs1354034,rs6081569,rs274555,rs60757417,rs7618405,rs10016018,rs16865390,rs145886212,rs6961069,rs79400165,rs11678262,rs7560213,rs12086222,rs2516471,rs4631576,rs1362213,rs282252,rs140288327,rs726681,rs59001897,rs16865795,rs9410207,rs10820606,rs151234,rs77415428,rs139872187,rs55839153,rs34377578,rs76459335,rs139032480,rs62185746,rs142123078,rs111527738,rs11738827,rs116052829,rs72958564,rs10410203	0.038378	0
White Blood Cells	TBC1D5	MRMedian	0.253269	0.034368	1.71483e-13	3.53085e-11	rs1354034,rs9971407,rs342299,rs6993770,rs274555	0.0530576	0
White Blood Cells	TBC1D5	IMRP	-1.00012	0.316857	0.00159733	0.0741568	rs1354034,rs9971407,rs342299,rs6993770,rs274555	0.0530576	0
White Blood Cells	TBC1D5	MRCUE	0.29955	0.152382	0.0493229	1	rs1354034,rs9971407,rs342299,rs6993770,rs274555	0.0530576	0
White Blood Cells	TBC1D5	MRCML	0.113449	0.0336917	0.000759124	0.038728	rs1354034,rs9971407,rs342299,rs6993770,rs274555	0.0530576	0
White Blood Cells	TBC1D5	MRBEE	0.28352	0.149136	0.0572912	1	rs1354034,rs9971407,rs342299,rs6993770,rs274555	0.0530576	0
White Blood Cells	CXCL3	MRMedian	-0.128016	0.0495342	0.00975479	0.355399	rs3104369,rs7896518,rs3093998,rs12640189,rs11605332,rs114694170,rs3804749,rs3656,rs10774624,rs1362213	0.0509765	0
White Blood Cells	CXCL3	IMRP	-0.286019	0.0524307	4.89251e-08	5.47318e-06	rs3104369,rs7896518,rs3093998,rs12640189,rs11605332,rs114694170,rs3804749,rs3656,rs10774624,rs1362213	0.0509765	0
White Blood Cells	CXCL3	MRCUE	-0.0330248	0.180819	0.85508	1	rs3104369,rs7896518,rs3093998,rs12640189,rs11605332,rs114694170,rs3804749,rs3656,rs10774624,rs1362213	0.0509765	0
White Blood Cells	CXCL3	MRCML	-0.0125914	0.0423557	0.766255	1	rs3104369,rs7896518,rs3093998,rs12640189,rs11605332,rs114694170,rs3804749,rs3656,rs10774624,rs1362213	0.0509765	0
White Blood Cells	CXCL3	MRBEE	-0.133437	0.113411	0.239365	1	rs3104369,rs7896518,rs3093998,rs12640189,rs11605332,rs114694170,rs3804749,rs3656,rs10774624,rs1362213	0.0509765	0
White Blood Cells	SEC31A	MRMedian	0.103395	0.0205584	4.92213e-07	4.74479e-05	rs11541628,rs1354034,rs342293,rs6993770,rs3804749,rs17622656,rs551379772,rs10733789,rs6580980,rs1260326,rs59595881	0.0975551	0
White Blood Cells	SEC31A	IMRP	0.0307195	0.0372536	0.409596	1	rs11541628,rs1354034,rs342293,rs6993770,rs3804749,rs17622656,rs551379772,rs10733789,rs6580980,rs1260326,rs59595881	0.0975551	0
White Blood Cells	SEC31A	MRCUE	0.139287	0.0879187	0.113131	1	rs11541628,rs1354034,rs342293,rs6993770,rs3804749,rs17622656,rs551379772,rs10733789,rs6580980,rs1260326,rs59595881	0.0975551	0
White Blood Cells	SEC31A	MRCML	-0.0108964	0.0171664	0.525593	1	rs11541628,rs1354034,rs342293,rs6993770,rs3804749,rs17622656,rs551379772,rs10733789,rs6580980,rs1260326,rs59595881	0.0975551	0
White Blood Cells	SEC31A	MRBEE	0.136693	0.0844979	0.105726	1	rs11541628,rs1354034,rs342293,rs6993770,rs3804749,rs17622656,rs551379772,rs10733789,rs6580980,rs1260326,rs59595881	0.0975551	0
White Blood Cells	EGF	MRMedian	0.0304631	0.0157406	0.0529516	1	rs3796948,rs892090,rs7896518,rs6993770,rs28625045,rs6961069,rs12445050,rs2631367,rs6081565,rs10820606,rs1362213,rs2842059,rs1030271,rs7618405,rs59001897	0.0496562	0
White Blood Cells	EGF	IMRP	-0.0150507	0.0248094	0.54408	1	rs3796948,rs892090,rs7896518,rs6993770,rs28625045,rs6961069,rs12445050,rs2631367,rs6081565,rs10820606,rs1362213,rs2842059,rs1030271,rs7618405,rs59001897	0.0496562	0
White Blood Cells	EGF	MRCUE	0.0228715	0.054864	0.676769	1	rs3796948,rs892090,rs7896518,rs6993770,rs28625045,rs6961069,rs12445050,rs2631367,rs6081565,rs10820606,rs1362213,rs2842059,rs1030271,rs7618405,rs59001897	0.0496562	0
White Blood Cells	EGF	MRCML	0.0156361	0.0336764	0.64243	1	rs3796948,rs892090,rs7896518,rs6993770,rs28625045,rs6961069,rs12445050,rs2631367,rs6081565,rs10820606,rs1362213,rs2842059,rs1030271,rs7618405,rs59001897	0.0496562	0
White Blood Cells	EGF	MRBEE	0.0225176	0.0619895	0.716419	1	rs3796948,rs892090,rs7896518,rs6993770,rs28625045,rs6961069,rs12445050,rs2631367,rs6081565,rs10820606,rs1362213,rs2842059,rs1030271,rs7618405,rs59001897	0.0496562	0
White Blood Cells	KDR	MRMedian	0.000899312	0.00499873	0.857225	1	rs115734907,rs657152,rs11722032,rs10935473,rs2305948,rs3828550,rs623179,rs116530298,rs35166255,rs13288848,rs115974400,rs9267947,rs73151235,rs10793959,rs7870707,rs215225,rs76546608,rs10022787,rs75212266,rs932589,rs6829598,rs3124758,rs11682865,rs543417478,rs2031610,rs7012814,rs11220486,rs144777215,rs3110291,rs13273990,rs4282248,rs17625540,rs2726628,rs11736090,rs9982370,rs62073439,rs2294433,rs61830291,rs11598840,rs1727153,rs182874550,rs4151659,rs62258903,rs7310615,rs174544,rs7484541,rs2969028,rs10957986,rs1969976,rs181411540,rs6590199,rs571848809,rs74611651	0.0269524	0
White Blood Cells	KDR	IMRP	0.000669835	0.00519095	0.897327	1	rs115734907,rs657152,rs11722032,rs10935473,rs2305948,rs3828550,rs623179,rs116530298,rs35166255,rs13288848,rs115974400,rs9267947,rs73151235,rs10793959,rs7870707,rs215225,rs76546608,rs10022787,rs75212266,rs932589,rs6829598,rs3124758,rs11682865,rs543417478,rs2031610,rs7012814,rs11220486,rs144777215,rs3110291,rs13273990,rs4282248,rs17625540,rs2726628,rs11736090,rs9982370,rs62073439,rs2294433,rs61830291,rs11598840,rs1727153,rs182874550,rs4151659,rs62258903,rs7310615,rs174544,rs7484541,rs2969028,rs10957986,rs1969976,rs181411540,rs6590199,rs571848809,rs74611651	0.0269524	0
White Blood Cells	KDR	MRCUE	0.011249	0.0162173	0.487904	1	rs115734907,rs657152,rs11722032,rs10935473,rs2305948,rs3828550,rs623179,rs116530298,rs35166255,rs13288848,rs115974400,rs9267947,rs73151235,rs10793959,rs7870707,rs215225,rs76546608,rs10022787,rs75212266,rs932589,rs6829598,rs3124758,rs11682865,rs543417478,rs2031610,rs7012814,rs11220486,rs144777215,rs3110291,rs13273990,rs4282248,rs17625540,rs2726628,rs11736090,rs9982370,rs62073439,rs2294433,rs61830291,rs11598840,rs1727153,rs182874550,rs4151659,rs62258903,rs7310615,rs174544,rs7484541,rs2969028,rs10957986,rs1969976,rs181411540,rs6590199,rs571848809,rs74611651	0.0269524	0
White Blood Cells	KDR	MRCML	0.00200235	0.00420249	0.633741	1	rs115734907,rs657152,rs11722032,rs10935473,rs2305948,rs3828550,rs623179,rs116530298,rs35166255,rs13288848,rs115974400,rs9267947,rs73151235,rs10793959,rs7870707,rs215225,rs76546608,rs10022787,rs75212266,rs932589,rs6829598,rs3124758,rs11682865,rs543417478,rs2031610,rs7012814,rs11220486,rs144777215,rs3110291,rs13273990,rs4282248,rs17625540,rs2726628,rs11736090,rs9982370,rs62073439,rs2294433,rs61830291,rs11598840,rs1727153,rs182874550,rs4151659,rs62258903,rs7310615,rs174544,rs7484541,rs2969028,rs10957986,rs1969976,rs181411540,rs6590199,rs571848809,rs74611651	0.0269524	0
White Blood Cells	KDR	MRBEE	0.00544284	0.0115062	0.636186	1	rs115734907,rs657152,rs11722032,rs10935473,rs2305948,rs3828550,rs623179,rs116530298,rs35166255,rs13288848,rs115974400,rs9267947,rs73151235,rs10793959,rs7870707,rs215225,rs76546608,rs10022787,rs75212266,rs932589,rs6829598,rs3124758,rs11682865,rs543417478,rs2031610,rs7012814,rs11220486,rs144777215,rs3110291,rs13273990,rs4282248,rs17625540,rs2726628,rs11736090,rs9982370,rs62073439,rs2294433,rs61830291,rs11598840,rs1727153,rs182874550,rs4151659,rs62258903,rs7310615,rs174544,rs7484541,rs2969028,rs10957986,rs1969976,rs181411540,rs6590199,rs571848809,rs74611651	0.0269524	0
White Blood Cells	CD164	MRMedian	0.00593447	0.0159639	0.710085	1	rs12213313,rs9857570,rs4950771,rs72701845,rs892090,rs10740118,rs10820606,rs11964178,rs45492299,rs4734879,rs147707926,rs1692821,rs10968008,rs3807865,rs1354034,rs148690642	0.00312267	0
White Blood Cells	CD164	IMRP	-0.0194432	0.0187649	0.300132	1	rs12213313,rs9857570,rs4950771,rs72701845,rs892090,rs10740118,rs10820606,rs11964178,rs45492299,rs4734879,rs147707926,rs1692821,rs10968008,rs3807865,rs1354034,rs148690642	0.00312267	0
White Blood Cells	CD164	MRCUE	-0.0138748	0.0434941	0.749724	1	rs12213313,rs9857570,rs4950771,rs72701845,rs892090,rs10740118,rs10820606,rs11964178,rs45492299,rs4734879,rs147707926,rs1692821,rs10968008,rs3807865,rs1354034,rs148690642	0.00312267	0
White Blood Cells	CD164	MRCML	0.021915	0.0143842	0.12762	1	rs12213313,rs9857570,rs4950771,rs72701845,rs892090,rs10740118,rs10820606,rs11964178,rs45492299,rs4734879,rs147707926,rs1692821,rs10968008,rs3807865,rs1354034,rs148690642	0.00312267	0
White Blood Cells	CD164	MRBEE	-0.0138852	0.0428539	0.745928	1	rs12213313,rs9857570,rs4950771,rs72701845,rs892090,rs10740118,rs10820606,rs11964178,rs45492299,rs4734879,rs147707926,rs1692821,rs10968008,rs3807865,rs1354034,rs148690642	0.00312267	0
White Blood Cells	ADGRF5	MRMedian	-0.0100342	0.00765902	0.190157	1	rs927826,rs76183323,rs2734807,rs892090,rs7896518,rs6429466,rs4098923,rs11719450,rs342299,rs12445050,rs3184504,rs2256543,rs10802252,rs1033549,rs13412535,rs9391873,rs34957,rs7686702,rs11066320,rs372542,rs6993770,rs790901,rs17154130,rs61842782,rs12086222,rs147280492,rs11075045,rs7618405,rs4660124,rs835226,rs28752854,rs1354034,rs13201810,rs71559082	0.0491152	0
White Blood Cells	ADGRF5	IMRP	-0.00657183	0.0103164	0.524109	1	rs927826,rs76183323,rs2734807,rs892090,rs7896518,rs6429466,rs4098923,rs11719450,rs342299,rs12445050,rs3184504,rs2256543,rs10802252,rs1033549,rs13412535,rs9391873,rs34957,rs7686702,rs11066320,rs372542,rs6993770,rs790901,rs17154130,rs61842782,rs12086222,rs147280492,rs11075045,rs7618405,rs4660124,rs835226,rs28752854,rs1354034,rs13201810,rs71559082	0.0491152	0
White Blood Cells	ADGRF5	MRCUE	-0.0156813	0.050417	0.755777	1	rs927826,rs76183323,rs2734807,rs892090,rs7896518,rs6429466,rs4098923,rs11719450,rs342299,rs12445050,rs3184504,rs2256543,rs10802252,rs1033549,rs13412535,rs9391873,rs34957,rs7686702,rs11066320,rs372542,rs6993770,rs790901,rs17154130,rs61842782,rs12086222,rs147280492,rs11075045,rs7618405,rs4660124,rs835226,rs28752854,rs1354034,rs13201810,rs71559082	0.0491152	0
White Blood Cells	ADGRF5	MRCML	-0.00211012	0.0092865	0.820249	1	rs927826,rs76183323,rs2734807,rs892090,rs7896518,rs6429466,rs4098923,rs11719450,rs342299,rs12445050,rs3184504,rs2256543,rs10802252,rs1033549,rs13412535,rs9391873,rs34957,rs7686702,rs11066320,rs372542,rs6993770,rs790901,rs17154130,rs61842782,rs12086222,rs147280492,rs11075045,rs7618405,rs4660124,rs835226,rs28752854,rs1354034,rs13201810,rs71559082	0.0491152	0
White Blood Cells	ADGRF5	MRBEE	0.00338753	0.0250848	0.892578	1	rs927826,rs76183323,rs2734807,rs892090,rs7896518,rs6429466,rs4098923,rs11719450,rs342299,rs12445050,rs3184504,rs2256543,rs10802252,rs1033549,rs13412535,rs9391873,rs34957,rs7686702,rs11066320,rs372542,rs6993770,rs790901,rs17154130,rs61842782,rs12086222,rs147280492,rs11075045,rs7618405,rs4660124,rs835226,rs28752854,rs1354034,rs13201810,rs71559082	0.0491152	0
White Blood Cells	BTN3A2	MRMedian	0.0694351	0.00300193	2.30376e-118	7.41099e-115	rs148149244,rs13204572,rs67457459,rs9468317,rs3117342,rs2844773,rs7748141,rs7751715,rs537588968,rs9379861,rs114803514,rs771678503,rs6456717,rs72836474,rs116802478,rs3098019,rs55674248,rs141815833,rs571260505,rs116829445,rs1264619,rs3184504,rs72836475,rs16899861,rs150988162,rs3999045,rs80154106,rs74439742,rs76148407,rs2038887,rs557169280,rs28367846,rs3815077,rs9461358,rs28752846,rs11066320,rs112400249,rs17342384,rs75739278,rs12525479,rs182056822,rs9468779,rs116008322,rs141657379,rs9393653,rs139786258,rs114133553,rs7769912,rs6912382,rs11751616,rs28366119,rs154045,rs56315364,rs9275733,rs114304833,rs12196488,rs41286267,rs7751645,rs9257251,rs16890706,rs68092383,rs79282662,rs1419644,rs78444298,rs112635299,rs115902543,rs116504262,rs6456640,rs1807493,rs111884694,rs117587884,rs35403242,rs7236901,rs61832743	0.0663826	1
White Blood Cells	BTN3A2	IMRP	0.068124	0.00376154	2.62612e-73	4.77501e-70	rs148149244,rs13204572,rs67457459,rs9468317,rs3117342,rs2844773,rs7748141,rs7751715,rs537588968,rs9379861,rs114803514,rs771678503,rs6456717,rs72836474,rs116802478,rs3098019,rs55674248,rs141815833,rs571260505,rs116829445,rs1264619,rs3184504,rs72836475,rs16899861,rs150988162,rs3999045,rs80154106,rs74439742,rs76148407,rs2038887,rs557169280,rs28367846,rs3815077,rs9461358,rs28752846,rs11066320,rs112400249,rs17342384,rs75739278,rs12525479,rs182056822,rs9468779,rs116008322,rs141657379,rs9393653,rs139786258,rs114133553,rs7769912,rs6912382,rs11751616,rs28366119,rs154045,rs56315364,rs9275733,rs114304833,rs12196488,rs41286267,rs7751645,rs9257251,rs16890706,rs68092383,rs79282662,rs1419644,rs78444298,rs112635299,rs115902543,rs116504262,rs6456640,rs1807493,rs111884694,rs117587884,rs35403242,rs7236901,rs61832743	0.0663826	1
White Blood Cells	BTN3A2	MRCUE	0.0656868	0.00750978	2.19424e-18	6.88242e-16	rs148149244,rs13204572,rs67457459,rs9468317,rs3117342,rs2844773,rs7748141,rs7751715,rs537588968,rs9379861,rs114803514,rs771678503,rs6456717,rs72836474,rs116802478,rs3098019,rs55674248,rs141815833,rs571260505,rs116829445,rs1264619,rs3184504,rs72836475,rs16899861,rs150988162,rs3999045,rs80154106,rs74439742,rs76148407,rs2038887,rs557169280,rs28367846,rs3815077,rs9461358,rs28752846,rs11066320,rs112400249,rs17342384,rs75739278,rs12525479,rs182056822,rs9468779,rs116008322,rs141657379,rs9393653,rs139786258,rs114133553,rs7769912,rs6912382,rs11751616,rs28366119,rs154045,rs56315364,rs9275733,rs114304833,rs12196488,rs41286267,rs7751645,rs9257251,rs16890706,rs68092383,rs79282662,rs1419644,rs78444298,rs112635299,rs115902543,rs116504262,rs6456640,rs1807493,rs111884694,rs117587884,rs35403242,rs7236901,rs61832743	0.0663826	1
White Blood Cells	BTN3A2	MRCML	0.0253423	0.00785568	0.00125538	0.0602318	rs148149244,rs13204572,rs67457459,rs9468317,rs3117342,rs2844773,rs7748141,rs7751715,rs537588968,rs9379861,rs114803514,rs771678503,rs6456717,rs72836474,rs116802478,rs3098019,rs55674248,rs141815833,rs571260505,rs116829445,rs1264619,rs3184504,rs72836475,rs16899861,rs150988162,rs3999045,rs80154106,rs74439742,rs76148407,rs2038887,rs557169280,rs28367846,rs3815077,rs9461358,rs28752846,rs11066320,rs112400249,rs17342384,rs75739278,rs12525479,rs182056822,rs9468779,rs116008322,rs141657379,rs9393653,rs139786258,rs114133553,rs7769912,rs6912382,rs11751616,rs28366119,rs154045,rs56315364,rs9275733,rs114304833,rs12196488,rs41286267,rs7751645,rs9257251,rs16890706,rs68092383,rs79282662,rs1419644,rs78444298,rs112635299,rs115902543,rs116504262,rs6456640,rs1807493,rs111884694,rs117587884,rs35403242,rs7236901,rs61832743	0.0663826	1
White Blood Cells	BTN3A2	MRBEE	0.0698112	0.009186	2.96748e-14	6.57807e-12	rs148149244,rs13204572,rs67457459,rs9468317,rs3117342,rs2844773,rs7748141,rs7751715,rs537588968,rs9379861,rs114803514,rs771678503,rs6456717,rs72836474,rs116802478,rs3098019,rs55674248,rs141815833,rs571260505,rs116829445,rs1264619,rs3184504,rs72836475,rs16899861,rs150988162,rs3999045,rs80154106,rs74439742,rs76148407,rs2038887,rs557169280,rs28367846,rs3815077,rs9461358,rs28752846,rs11066320,rs112400249,rs17342384,rs75739278,rs12525479,rs182056822,rs9468779,rs116008322,rs141657379,rs9393653,rs139786258,rs114133553,rs7769912,rs6912382,rs11751616,rs28366119,rs154045,rs56315364,rs9275733,rs114304833,rs12196488,rs41286267,rs7751645,rs9257251,rs16890706,rs68092383,rs79282662,rs1419644,rs78444298,rs112635299,rs115902543,rs116504262,rs6456640,rs1807493,rs111884694,rs117587884,rs35403242,rs7236901,rs61832743	0.0663826	1
White Blood Cells	BTN2A1	MRMedian	-0.151488	0.00694114	1.35418e-105	3.69364e-102	rs75782365,rs34196306,rs55690788,rs2746150,rs3131112,rs3130923,rs62392365,rs2395231,rs143104579,rs113223941,rs74917660,rs61747728,rs75926030,rs3130062,rs2659005,rs35416932,rs62625358,rs115572255,rs77924615,rs113014817,rs79352826,rs3104402,rs79135365,rs143144207,rs141741943,rs9261436,rs41271807,rs2844610,rs115377381,rs12660069,rs1151851,rs141657379,rs75520908,rs56387622,rs55875967,rs62405992,rs184581890,rs142119093,rs111732117,rs17709145,rs3827501,rs11962165,rs10159068,rs1321578,rs143258807,rs933224,rs114803514,rs10265221,rs141815833,rs385886,rs10419198,rs62407169,rs9358908,rs11636578,rs79220007	0.000515005	1
White Blood Cells	BTN2A1	IMRP	-0.139214	0.00636924	6.62695e-106	1.88974e-102	rs75782365,rs34196306,rs55690788,rs2746150,rs3131112,rs3130923,rs62392365,rs2395231,rs143104579,rs113223941,rs74917660,rs61747728,rs75926030,rs3130062,rs2659005,rs35416932,rs62625358,rs115572255,rs77924615,rs113014817,rs79352826,rs3104402,rs79135365,rs143144207,rs141741943,rs9261436,rs41271807,rs2844610,rs115377381,rs12660069,rs1151851,rs141657379,rs75520908,rs56387622,rs55875967,rs62405992,rs184581890,rs142119093,rs111732117,rs17709145,rs3827501,rs11962165,rs10159068,rs1321578,rs143258807,rs933224,rs114803514,rs10265221,rs141815833,rs385886,rs10419198,rs62407169,rs9358908,rs11636578,rs79220007	0.000515005	1
White Blood Cells	BTN2A1	MRCUE	-0.156681	0.0184619	2.12574e-17	6.18847e-15	rs75782365,rs34196306,rs55690788,rs2746150,rs3131112,rs3130923,rs62392365,rs2395231,rs143104579,rs113223941,rs74917660,rs61747728,rs75926030,rs3130062,rs2659005,rs35416932,rs62625358,rs115572255,rs77924615,rs113014817,rs79352826,rs3104402,rs79135365,rs143144207,rs141741943,rs9261436,rs41271807,rs2844610,rs115377381,rs12660069,rs1151851,rs141657379,rs75520908,rs56387622,rs55875967,rs62405992,rs184581890,rs142119093,rs111732117,rs17709145,rs3827501,rs11962165,rs10159068,rs1321578,rs143258807,rs933224,rs114803514,rs10265221,rs141815833,rs385886,rs10419198,rs62407169,rs9358908,rs11636578,rs79220007	0.000515005	1
White Blood Cells	BTN2A1	MRCML	-0.0490769	0.0205164	0.0167532	0.555377	rs75782365,rs34196306,rs55690788,rs2746150,rs3131112,rs3130923,rs62392365,rs2395231,rs143104579,rs113223941,rs74917660,rs61747728,rs75926030,rs3130062,rs2659005,rs35416932,rs62625358,rs115572255,rs77924615,rs113014817,rs79352826,rs3104402,rs79135365,rs143144207,rs141741943,rs9261436,rs41271807,rs2844610,rs115377381,rs12660069,rs1151851,rs141657379,rs75520908,rs56387622,rs55875967,rs62405992,rs184581890,rs142119093,rs111732117,rs17709145,rs3827501,rs11962165,rs10159068,rs1321578,rs143258807,rs933224,rs114803514,rs10265221,rs141815833,rs385886,rs10419198,rs62407169,rs9358908,rs11636578,rs79220007	0.000515005	1
White Blood Cells	BTN2A1	MRBEE	-0.146649	0.0192773	2.79832e-14	6.22556e-12	rs75782365,rs34196306,rs55690788,rs2746150,rs3131112,rs3130923,rs62392365,rs2395231,rs143104579,rs113223941,rs74917660,rs61747728,rs75926030,rs3130062,rs2659005,rs35416932,rs62625358,rs115572255,rs77924615,rs113014817,rs79352826,rs3104402,rs79135365,rs143144207,rs141741943,rs9261436,rs41271807,rs2844610,rs115377381,rs12660069,rs1151851,rs141657379,rs75520908,rs56387622,rs55875967,rs62405992,rs184581890,rs142119093,rs111732117,rs17709145,rs3827501,rs11962165,rs10159068,rs1321578,rs143258807,rs933224,rs114803514,rs10265221,rs141815833,rs385886,rs10419198,rs62407169,rs9358908,rs11636578,rs79220007	0.000515005	1
White Blood Cells	VTA1	MRMedian	0.173844	0.0312824	2.74098e-08	3.1699e-06	rs1354034,rs10900809,rs6580980,rs10733789,rs146493317,rs342298,rs6993770,rs11738827,rs409801,rs1671152	0.10866	0
White Blood Cells	VTA1	IMRP	0.311444	0.0560669	2.77824e-08	3.20416e-06	rs1354034,rs10900809,rs6580980,rs10733789,rs146493317,rs342298,rs6993770,rs11738827,rs409801,rs1671152	0.10866	0
White Blood Cells	VTA1	MRCUE	0.175873	0.101965	0.084558	1	rs1354034,rs10900809,rs6580980,rs10733789,rs146493317,rs342298,rs6993770,rs11738827,rs409801,rs1671152	0.10866	0
White Blood Cells	VTA1	MRCML	0.0598091	0.0494915	0.226865	1	rs1354034,rs10900809,rs6580980,rs10733789,rs146493317,rs342298,rs6993770,rs11738827,rs409801,rs1671152	0.10866	0
White Blood Cells	VTA1	MRBEE	0.246484	0.0802808	0.00213865	0.0959486	rs1354034,rs10900809,rs6580980,rs10733789,rs146493317,rs342298,rs6993770,rs11738827,rs409801,rs1671152	0.10866	0
White Blood Cells	MET	MRMedian	0.00244254	0.00854515	0.775001	1	rs507666,rs1858830,rs41747,rs77542162,rs1878036,rs174547,rs28929474,rs11045819,rs112167630,rs5398,rs112270031,rs7799998,rs1041316,rs10740129,rs4850,rs144144590,rs914187,rs10401969,rs1982784,rs7310409,rs4855845,rs117998922,rs3768321,rs62470807,rs4841132,rs12949906,rs10755578,rs35166255,rs72731532,rs150844304,rs113277637,rs1151623,rs7023066,rs113839249,rs740516,rs28383206,rs1858968,rs12449427,rs646776,rs8178824,rs11621792,rs2290547,rs370599436,rs1205336,rs355897,rs11250056	-0.0529255	0
White Blood Cells	MET	IMRP	-0.0142398	0.00892939	0.110776	1	rs507666,rs1858830,rs41747,rs77542162,rs1878036,rs174547,rs28929474,rs11045819,rs112167630,rs5398,rs112270031,rs7799998,rs1041316,rs10740129,rs4850,rs144144590,rs914187,rs10401969,rs1982784,rs7310409,rs4855845,rs117998922,rs3768321,rs62470807,rs4841132,rs12949906,rs10755578,rs35166255,rs72731532,rs150844304,rs113277637,rs1151623,rs7023066,rs113839249,rs740516,rs28383206,rs1858968,rs12449427,rs646776,rs8178824,rs11621792,rs2290547,rs370599436,rs1205336,rs355897,rs11250056	-0.0529255	0
White Blood Cells	MET	MRCUE	0.00370133	0.0235335	0.875025	1	rs507666,rs1858830,rs41747,rs77542162,rs1878036,rs174547,rs28929474,rs11045819,rs112167630,rs5398,rs112270031,rs7799998,rs1041316,rs10740129,rs4850,rs144144590,rs914187,rs10401969,rs1982784,rs7310409,rs4855845,rs117998922,rs3768321,rs62470807,rs4841132,rs12949906,rs10755578,rs35166255,rs72731532,rs150844304,rs113277637,rs1151623,rs7023066,rs113839249,rs740516,rs28383206,rs1858968,rs12449427,rs646776,rs8178824,rs11621792,rs2290547,rs370599436,rs1205336,rs355897,rs11250056	-0.0529255	0
White Blood Cells	MET	MRCML	-0.0186075	0.012717	0.143412	1	rs507666,rs1858830,rs41747,rs77542162,rs1878036,rs174547,rs28929474,rs11045819,rs112167630,rs5398,rs112270031,rs7799998,rs1041316,rs10740129,rs4850,rs144144590,rs914187,rs10401969,rs1982784,rs7310409,rs4855845,rs117998922,rs3768321,rs62470807,rs4841132,rs12949906,rs10755578,rs35166255,rs72731532,rs150844304,rs113277637,rs1151623,rs7023066,rs113839249,rs740516,rs28383206,rs1858968,rs12449427,rs646776,rs8178824,rs11621792,rs2290547,rs370599436,rs1205336,rs355897,rs11250056	-0.0529255	0
White Blood Cells	MET	MRBEE	-0.0353833	0.0204654	0.0838213	1	rs507666,rs1858830,rs41747,rs77542162,rs1878036,rs174547,rs28929474,rs11045819,rs112167630,rs5398,rs112270031,rs7799998,rs1041316,rs10740129,rs4850,rs144144590,rs914187,rs10401969,rs1982784,rs7310409,rs4855845,rs117998922,rs3768321,rs62470807,rs4841132,rs12949906,rs10755578,rs35166255,rs72731532,rs150844304,rs113277637,rs1151623,rs7023066,rs113839249,rs740516,rs28383206,rs1858968,rs12449427,rs646776,rs8178824,rs11621792,rs2290547,rs370599436,rs1205336,rs355897,rs11250056	-0.0529255	0
White Blood Cells	IL7	MRMedian	0.1303	0.0216584	1.78605e-09	2.41275e-07	rs146201210,rs6993770,rs3804749,rs3207561,rs12655145,rs11734132,rs892090,rs11742270,rs10224886,rs13093235,rs79426456,rs17269014,rs72710170,rs7822255	0.0679338	1
White Blood Cells	IL7	IMRP	0.156434	0.01845	2.27478e-17	6.60838e-15	rs146201210,rs6993770,rs3804749,rs3207561,rs12655145,rs11734132,rs892090,rs11742270,rs10224886,rs13093235,rs79426456,rs17269014,rs72710170,rs7822255	0.0679338	1
White Blood Cells	IL7	MRCUE	0.129601	0.0724454	0.0736228	1	rs146201210,rs6993770,rs3804749,rs3207561,rs12655145,rs11734132,rs892090,rs11742270,rs10224886,rs13093235,rs79426456,rs17269014,rs72710170,rs7822255	0.0679338	1
White Blood Cells	IL7	MRCML	0.140202	0.0394645	0.000381419	0.0212563	rs146201210,rs6993770,rs3804749,rs3207561,rs12655145,rs11734132,rs892090,rs11742270,rs10224886,rs13093235,rs79426456,rs17269014,rs72710170,rs7822255	0.0679338	1
White Blood Cells	IL7	MRBEE	0.1434	0.0353448	4.96704e-05	0.00336236	rs146201210,rs6993770,rs3804749,rs3207561,rs12655145,rs11734132,rs892090,rs11742270,rs10224886,rs13093235,rs79426456,rs17269014,rs72710170,rs7822255	0.0679338	1
White Blood Cells	HNRNPK	MRMedian	0.340224	0.0414196	2.13807e-16	5.66121e-14	rs6993770,rs11170874,rs72797306,rs1354034,rs10774624,rs342298,rs28732107,rs200309755	0.1006	0
White Blood Cells	HNRNPK	IMRP	0.333132	0.0685281	1.16651e-06	0.000106866	rs6993770,rs11170874,rs72797306,rs1354034,rs10774624,rs342298,rs28732107,rs200309755	0.1006	0
White Blood Cells	HNRNPK	MRCUE	0.421268	0.195995	0.0316041	0.924627	rs6993770,rs11170874,rs72797306,rs1354034,rs10774624,rs342298,rs28732107,rs200309755	0.1006	0
White Blood Cells	HNRNPK	MRCML	0.265102	0.0536686	7.82785e-07	7.35946e-05	rs6993770,rs11170874,rs72797306,rs1354034,rs10774624,rs342298,rs28732107,rs200309755	0.1006	0
White Blood Cells	HNRNPK	MRBEE	0.287028	0.101839	0.00482563	0.195381	rs6993770,rs11170874,rs72797306,rs1354034,rs10774624,rs342298,rs28732107,rs200309755	0.1006	0
White Blood Cells	ERP44	MRMedian	-0.00221052	0.00472591	0.639968	1	rs79309350,rs7614709,rs7084817,rs17580,rs6993770,rs1260326,rs4846923,rs7909050,rs4743381,rs4624061,rs1354034,rs892090,rs12761019,rs4681732,rs60204587,rs1972703,rs11255375,rs114224974,rs78717683	0.0889172	0
White Blood Cells	ERP44	IMRP	-0.00342966	0.00678701	0.613329	1	rs79309350,rs7614709,rs7084817,rs17580,rs6993770,rs1260326,rs4846923,rs7909050,rs4743381,rs4624061,rs1354034,rs892090,rs12761019,rs4681732,rs60204587,rs1972703,rs11255375,rs114224974,rs78717683	0.0889172	0
White Blood Cells	ERP44	MRCUE	0.0143943	0.0233694	0.53793	1	rs79309350,rs7614709,rs7084817,rs17580,rs6993770,rs1260326,rs4846923,rs7909050,rs4743381,rs4624061,rs1354034,rs892090,rs12761019,rs4681732,rs60204587,rs1972703,rs11255375,rs114224974,rs78717683	0.0889172	0
White Blood Cells	ERP44	MRCML	-0.00266275	0.00508266	0.600356	1	rs79309350,rs7614709,rs7084817,rs17580,rs6993770,rs1260326,rs4846923,rs7909050,rs4743381,rs4624061,rs1354034,rs892090,rs12761019,rs4681732,rs60204587,rs1972703,rs11255375,rs114224974,rs78717683	0.0889172	0
White Blood Cells	ERP44	MRBEE	0.00199077	0.0076167	0.793808	1	rs79309350,rs7614709,rs7084817,rs17580,rs6993770,rs1260326,rs4846923,rs7909050,rs4743381,rs4624061,rs1354034,rs892090,rs12761019,rs4681732,rs60204587,rs1972703,rs11255375,rs114224974,rs78717683	0.0889172	0
White Blood Cells	VSIR	MRMedian	0.0272928	0.00619253	1.04634e-05	0.000806271	rs10999992,rs6993770,rs3924344,rs1654425,rs9415990,rs79450314,rs11242109,rs342299,rs6961069,rs13108400,rs190144328,rs139746351,rs41281342,rs1362213,rs3792366,rs112027890,rs12445050,rs3747866,rs10774624,rs72817938,rs6081569,rs447124,rs7090758,rs579459,rs2844623,rs9828312	0.0652973	0
White Blood Cells	VSIR	IMRP	0.0244102	0.0078742	0.00193507	0.0878489	rs10999992,rs6993770,rs3924344,rs1654425,rs9415990,rs79450314,rs11242109,rs342299,rs6961069,rs13108400,rs190144328,rs139746351,rs41281342,rs1362213,rs3792366,rs112027890,rs12445050,rs3747866,rs10774624,rs72817938,rs6081569,rs447124,rs7090758,rs579459,rs2844623,rs9828312	0.0652973	0
White Blood Cells	VSIR	MRCUE	0.0851481	0.0454516	0.0610158	1	rs10999992,rs6993770,rs3924344,rs1654425,rs9415990,rs79450314,rs11242109,rs342299,rs6961069,rs13108400,rs190144328,rs139746351,rs41281342,rs1362213,rs3792366,rs112027890,rs12445050,rs3747866,rs10774624,rs72817938,rs6081569,rs447124,rs7090758,rs579459,rs2844623,rs9828312	0.0652973	0
White Blood Cells	VSIR	MRCML	0.0161808	0.0118393	0.171719	1	rs10999992,rs6993770,rs3924344,rs1654425,rs9415990,rs79450314,rs11242109,rs342299,rs6961069,rs13108400,rs190144328,rs139746351,rs41281342,rs1362213,rs3792366,rs112027890,rs12445050,rs3747866,rs10774624,rs72817938,rs6081569,rs447124,rs7090758,rs579459,rs2844623,rs9828312	0.0652973	0
White Blood Cells	VSIR	MRBEE	0.0601251	0.0496864	0.226244	1	rs10999992,rs6993770,rs3924344,rs1654425,rs9415990,rs79450314,rs11242109,rs342299,rs6961069,rs13108400,rs190144328,rs139746351,rs41281342,rs1362213,rs3792366,rs112027890,rs12445050,rs3747866,rs10774624,rs72817938,rs6081569,rs447124,rs7090758,rs579459,rs2844623,rs9828312	0.0652973	0
White Blood Cells	PSAP	MRMedian	-0.00727394	0.00888283	0.412857	1	rs57681041,rs4537679,rs72804005,rs6993770,rs1736085,rs2289702,rs147022928,rs10778152,rs10774624,rs4883201,rs56214505,rs146781648,rs58542926,rs11066301,rs7310104,rs11057837,rs2868346,rs76623369,rs1654425,rs34576849,rs139196635,rs117664956,rs77191456,rs2393967,rs189878716,rs76290452	0.00926733	0
White Blood Cells	PSAP	IMRP	-0.00204947	0.00876041	0.815026	1	rs57681041,rs4537679,rs72804005,rs6993770,rs1736085,rs2289702,rs147022928,rs10778152,rs10774624,rs4883201,rs56214505,rs146781648,rs58542926,rs11066301,rs7310104,rs11057837,rs2868346,rs76623369,rs1654425,rs34576849,rs139196635,rs117664956,rs77191456,rs2393967,rs189878716,rs76290452	0.00926733	0
White Blood Cells	PSAP	MRCUE	0.0164053	0.0198685	0.408978	1	rs57681041,rs4537679,rs72804005,rs6993770,rs1736085,rs2289702,rs147022928,rs10778152,rs10774624,rs4883201,rs56214505,rs146781648,rs58542926,rs11066301,rs7310104,rs11057837,rs2868346,rs76623369,rs1654425,rs34576849,rs139196635,rs117664956,rs77191456,rs2393967,rs189878716,rs76290452	0.00926733	0
White Blood Cells	PSAP	MRCML	-0.00265511	0.00736489	0.718466	1	rs57681041,rs4537679,rs72804005,rs6993770,rs1736085,rs2289702,rs147022928,rs10778152,rs10774624,rs4883201,rs56214505,rs146781648,rs58542926,rs11066301,rs7310104,rs11057837,rs2868346,rs76623369,rs1654425,rs34576849,rs139196635,rs117664956,rs77191456,rs2393967,rs189878716,rs76290452	0.00926733	0
White Blood Cells	PSAP	MRBEE	0.0221379	0.0256778	0.388609	1	rs57681041,rs4537679,rs72804005,rs6993770,rs1736085,rs2289702,rs147022928,rs10778152,rs10774624,rs4883201,rs56214505,rs146781648,rs58542926,rs11066301,rs7310104,rs11057837,rs2868346,rs76623369,rs1654425,rs34576849,rs139196635,rs117664956,rs77191456,rs2393967,rs189878716,rs76290452	0.00926733	0
White Blood Cells	APBB1IP	MRMedian	0.066084	0.00738534	3.62018e-19	1.20555e-16	rs2992335,rs11671654,rs10418046,rs7461753,rs3129754,rs11015061,rs9266669,rs3816472	0.152784	0
White Blood Cells	APBB1IP	IMRP	0.0669589	0.00755114	7.4882e-19	2.4482e-16	rs2992335,rs11671654,rs10418046,rs7461753,rs3129754,rs11015061,rs9266669,rs3816472	0.152784	0
White Blood Cells	APBB1IP	MRCUE	0.53196	0.70994	0.453674	1	rs2992335,rs11671654,rs10418046,rs7461753,rs3129754,rs11015061,rs9266669,rs3816472	0.152784	0
White Blood Cells	APBB1IP	MRCML	0.0316493	0.0138205	0.0220202	0.693409	rs2992335,rs11671654,rs10418046,rs7461753,rs3129754,rs11015061,rs9266669,rs3816472	0.152784	0
White Blood Cells	APBB1IP	MRBEE	0.0547698	0.0328936	0.0959012	1	rs2992335,rs11671654,rs10418046,rs7461753,rs3129754,rs11015061,rs9266669,rs3816472	0.152784	0
White Blood Cells	PPP1R12A	MRMedian	0.184204	0.0301663	1.01981e-09	1.42584e-07	rs68066031,rs342298,rs1354034,rs6993770,rs17622656,rs6580980,rs10733789,rs200309755,rs409801,rs1172112	0.0881842	0
White Blood Cells	PPP1R12A	IMRP	0.129494	0.0459933	0.00487019	0.196553	rs68066031,rs342298,rs1354034,rs6993770,rs17622656,rs6580980,rs10733789,rs200309755,rs409801,rs1172112	0.0881842	0
White Blood Cells	PPP1R12A	MRCUE	0.148251	0.0767338	0.0533574	1	rs68066031,rs342298,rs1354034,rs6993770,rs17622656,rs6580980,rs10733789,rs200309755,rs409801,rs1172112	0.0881842	0
White Blood Cells	PPP1R12A	MRCML	0.0463024	0.0317635	0.144917	1	rs68066031,rs342298,rs1354034,rs6993770,rs17622656,rs6580980,rs10733789,rs200309755,rs409801,rs1172112	0.0881842	0
White Blood Cells	PPP1R12A	MRBEE	0.148959	0.0793543	0.0604984	1	rs68066031,rs342298,rs1354034,rs6993770,rs17622656,rs6580980,rs10733789,rs200309755,rs409801,rs1172112	0.0881842	0
White Blood Cells	FLT3	MRMedian	0.165163	0.0330776	5.93895e-07	5.6708e-05	rs9554228,rs12579868,rs4766578,rs1847472,rs11066320,rs12449427,rs2736100,rs13232005,rs12667978,rs4743880,rs1140342,rs12759540	-0.00166136	0
White Blood Cells	FLT3	IMRP	0.0677777	0.0583874	0.245712	1	rs9554228,rs12579868,rs4766578,rs1847472,rs11066320,rs12449427,rs2736100,rs13232005,rs12667978,rs4743880,rs1140342,rs12759540	-0.00166136	0
White Blood Cells	FLT3	MRCUE	0.218439	0.1502	0.145859	1	rs9554228,rs12579868,rs4766578,rs1847472,rs11066320,rs12449427,rs2736100,rs13232005,rs12667978,rs4743880,rs1140342,rs12759540	-0.00166136	0
White Blood Cells	FLT3	MRCML	-0.073825	0.0465532	0.11278	1	rs9554228,rs12579868,rs4766578,rs1847472,rs11066320,rs12449427,rs2736100,rs13232005,rs12667978,rs4743880,rs1140342,rs12759540	-0.00166136	0
White Blood Cells	FLT3	MRBEE	0.214405	0.173571	0.216735	1	rs9554228,rs12579868,rs4766578,rs1847472,rs11066320,rs12449427,rs2736100,rs13232005,rs12667978,rs4743880,rs1140342,rs12759540	-0.00166136	0
White Blood Cells	ITGAL	MRMedian	-0.116762	0.0237721	9.02837e-07	8.41655e-05	rs11574938,rs597808,rs72793368,rs3856240,rs233701,rs760462,rs7161799,rs142566755,rs8080100,rs1130397,9:139924637_T_C	0.0582278	0
White Blood Cells	ITGAL	IMRP	-0.217283	0.0372166	5.27187e-09	6.73455e-07	rs11574938,rs597808,rs72793368,rs3856240,rs233701,rs760462,rs7161799,rs142566755,rs8080100,rs1130397,9:139924637_T_C	0.0582278	0
White Blood Cells	ITGAL	MRCUE	0.0377797	0.128771	0.769227	1	rs11574938,rs597808,rs72793368,rs3856240,rs233701,rs760462,rs7161799,rs142566755,rs8080100,rs1130397,9:139924637_T_C	0.0582278	0
White Blood Cells	ITGAL	MRCML	-0.0221854	0.0264077	0.400846	1	rs11574938,rs597808,rs72793368,rs3856240,rs233701,rs760462,rs7161799,rs142566755,rs8080100,rs1130397,9:139924637_T_C	0.0582278	0
White Blood Cells	ITGAL	MRBEE	-0.0772623	0.195407	0.692554	1	rs11574938,rs597808,rs72793368,rs3856240,rs233701,rs760462,rs7161799,rs142566755,rs8080100,rs1130397,9:139924637_T_C	0.0582278	0
White Blood Cells	BACH1	MRMedian	0.339557	0.0341843	2.98762e-23	1.28489e-20	rs6993770,rs342293,rs4759076,rs274555,rs368322,rs409801	0.115489	0
White Blood Cells	BACH1	IMRP	0.248402	0.0716141	0.000523134	0.0279917	rs6993770,rs342293,rs4759076,rs274555,rs368322,rs409801	0.115489	0
White Blood Cells	BACH1	MRCUE	0.337394	0.125214	0.00704851	0.269792	rs6993770,rs342293,rs4759076,rs274555,rs368322,rs409801	0.115489	0
White Blood Cells	BACH1	MRCML	0.0606729	0.0313804	0.0531787	1	rs6993770,rs342293,rs4759076,rs274555,rs368322,rs409801	0.115489	0
White Blood Cells	BACH1	MRBEE	0.310944	0.101398	0.00216527	0.0969453	rs6993770,rs342293,rs4759076,rs274555,rs368322,rs409801	0.115489	0
JT Interval	DPT	MRMedian	0.0303463	0.00942228	0.00127877	0.0612751	rs761519,rs12084348,rs75709182,rs12741105,rs60282111,rs10800360,rs61801304,rs12090575,rs12028512,rs146379341,rs78407787,rs12407753,rs7639267,rs141321771,rs1124571,rs12739823,rs9332701,rs11578708,rs147383141,rs11673344,rs56278466,rs12975366,rs111605355,rs12202043,rs77924615,rs2442718,rs9999952	0.0103818	0
JT Interval	DPT	IMRP	0.00551565	0.0126032	0.661648	1	rs761519,rs12084348,rs75709182,rs12741105,rs60282111,rs10800360,rs61801304,rs12090575,rs12028512,rs146379341,rs78407787,rs12407753,rs7639267,rs141321771,rs1124571,rs12739823,rs9332701,rs11578708,rs147383141,rs11673344,rs56278466,rs12975366,rs111605355,rs12202043,rs77924615,rs2442718,rs9999952	0.0103818	0
JT Interval	DPT	MRCUE	0.0416154	0.0328057	0.204604	1	rs761519,rs12084348,rs75709182,rs12741105,rs60282111,rs10800360,rs61801304,rs12090575,rs12028512,rs146379341,rs78407787,rs12407753,rs7639267,rs141321771,rs1124571,rs12739823,rs9332701,rs11578708,rs147383141,rs11673344,rs56278466,rs12975366,rs111605355,rs12202043,rs77924615,rs2442718,rs9999952	0.0103818	0
JT Interval	DPT	MRCML	-0.0327866	0.0222633	0.140838	1	rs761519,rs12084348,rs75709182,rs12741105,rs60282111,rs10800360,rs61801304,rs12090575,rs12028512,rs146379341,rs78407787,rs12407753,rs7639267,rs141321771,rs1124571,rs12739823,rs9332701,rs11578708,rs147383141,rs11673344,rs56278466,rs12975366,rs111605355,rs12202043,rs77924615,rs2442718,rs9999952	0.0103818	0
JT Interval	DPT	MRBEE	0.0360888	0.0198639	0.0692471	1	rs761519,rs12084348,rs75709182,rs12741105,rs60282111,rs10800360,rs61801304,rs12090575,rs12028512,rs146379341,rs78407787,rs12407753,rs7639267,rs141321771,rs1124571,rs12739823,rs9332701,rs11578708,rs147383141,rs11673344,rs56278466,rs12975366,rs111605355,rs12202043,rs77924615,rs2442718,rs9999952	0.0103818	0
JT Interval	PPP2R5A	MRMedian	-0.0348402	0.0284446	0.220635	1	rs351409,rs6993770,rs1354034,rs6866614,rs58768321,rs192548365,rs200309755	-0.00771414	0
JT Interval	PPP2R5A	IMRP	-0.0441314	0.0216596	0.0416004	1	rs351409,rs6993770,rs1354034,rs6866614,rs58768321,rs192548365,rs200309755	-0.00771414	0
JT Interval	PPP2R5A	MRCUE	-0.0450613	0.0269985	0.0951109	1	rs351409,rs6993770,rs1354034,rs6866614,rs58768321,rs192548365,rs200309755	-0.00771414	0
JT Interval	PPP2R5A	MRCML	-0.0472794	0.01939	0.014755	0.499948	rs351409,rs6993770,rs1354034,rs6866614,rs58768321,rs192548365,rs200309755	-0.00771414	0
JT Interval	PPP2R5A	MRBEE	-0.0449021	0.0204701	0.0282679	0.847405	rs351409,rs6993770,rs1354034,rs6866614,rs58768321,rs192548365,rs200309755	-0.00771414	0
JT Interval	CDKN1A	MRMedian	-0.069325	0.0207339	0.000827097	0.0417568	rs3176345,rs1354034,rs3213535,rs58345103,rs6993770,rs7080386,rs964184,rs80296862,rs9897552,rs11951091,rs6580980,rs7016139,rs1260326,rs200309755	-0.0478231	0
JT Interval	CDKN1A	IMRP	-0.0564704	0.0174987	0.00125044	0.0600874	rs3176345,rs1354034,rs3213535,rs58345103,rs6993770,rs7080386,rs964184,rs80296862,rs9897552,rs11951091,rs6580980,rs7016139,rs1260326,rs200309755	-0.0478231	0
JT Interval	CDKN1A	MRCUE	-0.0281	0.0392167	0.473664	1	rs3176345,rs1354034,rs3213535,rs58345103,rs6993770,rs7080386,rs964184,rs80296862,rs9897552,rs11951091,rs6580980,rs7016139,rs1260326,rs200309755	-0.0478231	0
JT Interval	CDKN1A	MRCML	-0.0414041	0.0296246	0.162225	1	rs3176345,rs1354034,rs3213535,rs58345103,rs6993770,rs7080386,rs964184,rs80296862,rs9897552,rs11951091,rs6580980,rs7016139,rs1260326,rs200309755	-0.0478231	0
JT Interval	CDKN1A	MRBEE	-0.056956	0.0293568	0.0523638	1	rs3176345,rs1354034,rs3213535,rs58345103,rs6993770,rs7080386,rs964184,rs80296862,rs9897552,rs11951091,rs6580980,rs7016139,rs1260326,rs200309755	-0.0478231	0
JT Interval	MYOM2	MRMedian	0.0299387	0.0355477	0.399669	1	rs11990666,rs10833711,rs2280897,rs12463674,rs59220531	0.0250522	0
JT Interval	MYOM2	IMRP	0.0363178	0.0306511	0.236065	1	rs11990666,rs10833711,rs2280897,rs12463674,rs59220531	0.0250522	0
JT Interval	MYOM2	MRCUE	0.0362102	0.0378913	0.339257	1	rs11990666,rs10833711,rs2280897,rs12463674,rs59220531	0.0250522	0
JT Interval	MYOM2	MRCML	0.0349969	0.0254947	0.169841	1	rs11990666,rs10833711,rs2280897,rs12463674,rs59220531	0.0250522	0
JT Interval	MYOM2	MRBEE	0.0367727	0.0321658	0.252945	1	rs11990666,rs10833711,rs2280897,rs12463674,rs59220531	0.0250522	0
JT Interval	F10	MRMedian	-0.00422344	0.0123162	0.731662	1	rs10982156,rs547138,rs3024718,rs1260326,rs3211717,rs7082470,rs2330795,rs35797675,rs147431611,rs11793434,rs924135,rs4575545,rs28601761,rs60782127,rs116470695,rs143104860,rs61967872,rs8140108,rs2422358,rs73132351,rs6102033,rs45538837,rs9324214,rs11908100	0.00301176	0
JT Interval	F10	IMRP	-0.00273485	0.00928368	0.76831	1	rs10982156,rs547138,rs3024718,rs1260326,rs3211717,rs7082470,rs2330795,rs35797675,rs147431611,rs11793434,rs924135,rs4575545,rs28601761,rs60782127,rs116470695,rs143104860,rs61967872,rs8140108,rs2422358,rs73132351,rs6102033,rs45538837,rs9324214,rs11908100	0.00301176	0
JT Interval	F10	MRCUE	0.0191453	0.0137772	0.164638	1	rs10982156,rs547138,rs3024718,rs1260326,rs3211717,rs7082470,rs2330795,rs35797675,rs147431611,rs11793434,rs924135,rs4575545,rs28601761,rs60782127,rs116470695,rs143104860,rs61967872,rs8140108,rs2422358,rs73132351,rs6102033,rs45538837,rs9324214,rs11908100	0.00301176	0
JT Interval	F10	MRCML	0.00254613	0.0089859	0.776911	1	rs10982156,rs547138,rs3024718,rs1260326,rs3211717,rs7082470,rs2330795,rs35797675,rs147431611,rs11793434,rs924135,rs4575545,rs28601761,rs60782127,rs116470695,rs143104860,rs61967872,rs8140108,rs2422358,rs73132351,rs6102033,rs45538837,rs9324214,rs11908100	0.00301176	0
JT Interval	F10	MRBEE	0.0193261	0.0173757	0.26603	1	rs10982156,rs547138,rs3024718,rs1260326,rs3211717,rs7082470,rs2330795,rs35797675,rs147431611,rs11793434,rs924135,rs4575545,rs28601761,rs60782127,rs116470695,rs143104860,rs61967872,rs8140108,rs2422358,rs73132351,rs6102033,rs45538837,rs9324214,rs11908100	0.00301176	0
JT Interval	SEC31A	MRMedian	-0.0106987	0.0243984	0.661024	1	rs11541628,rs1354034,rs342293,rs6993770,rs3804749,rs17622656,rs551379772,rs10733789,rs6580980,rs1260326,rs59595881	0.00417625	0
JT Interval	SEC31A	IMRP	-0.0208165	0.0253274	0.411136	1	rs11541628,rs1354034,rs342293,rs6993770,rs3804749,rs17622656,rs551379772,rs10733789,rs6580980,rs1260326,rs59595881	0.00417625	0
JT Interval	SEC31A	MRCUE	-0.0335747	0.036123	0.352653	1	rs11541628,rs1354034,rs342293,rs6993770,rs3804749,rs17622656,rs551379772,rs10733789,rs6580980,rs1260326,rs59595881	0.00417625	0
JT Interval	SEC31A	MRCML	-0.0209105	0.019171	0.275388	1	rs11541628,rs1354034,rs342293,rs6993770,rs3804749,rs17622656,rs551379772,rs10733789,rs6580980,rs1260326,rs59595881	0.00417625	0
JT Interval	SEC31A	MRBEE	-0.0363463	0.0310831	0.242272	1	rs11541628,rs1354034,rs342293,rs6993770,rs3804749,rs17622656,rs551379772,rs10733789,rs6580980,rs1260326,rs59595881	0.00417625	0
JT Interval	HPGDS	MRMedian	0.00352793	0.00741538	0.634246	1	rs72663742,rs6813484,rs150520751,rs115420993,rs144260693,rs2398827,rs4699832,rs72663740,rs78004408,rs78920201,rs142858455,rs17021994,rs47219,rs192503844,rs116540298,rs11943480,rs116186861,rs74726804,rs116727314,rs715,rs56136109,rs112993672,rs9762154,rs28368862,rs4699361,rs183434279,rs72747142,rs61914865,rs10774624,rs11725792,rs2230199,rs9910265	0.00244969	0
JT Interval	HPGDS	IMRP	-0.0023696	0.00738339	0.748259	1	rs72663742,rs6813484,rs150520751,rs115420993,rs144260693,rs2398827,rs4699832,rs72663740,rs78004408,rs78920201,rs142858455,rs17021994,rs47219,rs192503844,rs116540298,rs11943480,rs116186861,rs74726804,rs116727314,rs715,rs56136109,rs112993672,rs9762154,rs28368862,rs4699361,rs183434279,rs72747142,rs61914865,rs10774624,rs11725792,rs2230199,rs9910265	0.00244969	0
JT Interval	HPGDS	MRCUE	-0.00430699	0.00865246	0.618641	1	rs72663742,rs6813484,rs150520751,rs115420993,rs144260693,rs2398827,rs4699832,rs72663740,rs78004408,rs78920201,rs142858455,rs17021994,rs47219,rs192503844,rs116540298,rs11943480,rs116186861,rs74726804,rs116727314,rs715,rs56136109,rs112993672,rs9762154,rs28368862,rs4699361,rs183434279,rs72747142,rs61914865,rs10774624,rs11725792,rs2230199,rs9910265	0.00244969	0
JT Interval	HPGDS	MRCML	0.0053252	0.00821404	0.516788	1	rs72663742,rs6813484,rs150520751,rs115420993,rs144260693,rs2398827,rs4699832,rs72663740,rs78004408,rs78920201,rs142858455,rs17021994,rs47219,rs192503844,rs116540298,rs11943480,rs116186861,rs74726804,rs116727314,rs715,rs56136109,rs112993672,rs9762154,rs28368862,rs4699361,rs183434279,rs72747142,rs61914865,rs10774624,rs11725792,rs2230199,rs9910265	0.00244969	0
JT Interval	HPGDS	MRBEE	-0.00421902	0.0133668	0.752281	1	rs72663742,rs6813484,rs150520751,rs115420993,rs144260693,rs2398827,rs4699832,rs72663740,rs78004408,rs78920201,rs142858455,rs17021994,rs47219,rs192503844,rs116540298,rs11943480,rs116186861,rs74726804,rs116727314,rs715,rs56136109,rs112993672,rs9762154,rs28368862,rs4699361,rs183434279,rs72747142,rs61914865,rs10774624,rs11725792,rs2230199,rs9910265	0.00244969	0
JT Interval	SPOCK1	MRMedian	-0.0102106	0.013461	0.448132	1	rs4835737,rs10158500,rs7756288,rs71589366,rs36100715,rs3129777,rs62155324,rs11796,rs1229715,rs149440923,rs703987,rs4655581,rs2505507,rs3916033,rs77683480,rs2351958,rs2189599,rs145480850,rs10000888,rs9295842,rs58064215,rs11055134,rs7909516,rs190120727,rs139376988,rs637422,rs146990322,rs11021537,rs2722685,rs12459056,rs73009417,rs2158362	0.0428929	0
JT Interval	SPOCK1	IMRP	-0.0032308	0.0118828	0.785708	1	rs4835737,rs10158500,rs7756288,rs71589366,rs36100715,rs3129777,rs62155324,rs11796,rs1229715,rs149440923,rs703987,rs4655581,rs2505507,rs3916033,rs77683480,rs2351958,rs2189599,rs145480850,rs10000888,rs9295842,rs58064215,rs11055134,rs7909516,rs190120727,rs139376988,rs637422,rs146990322,rs11021537,rs2722685,rs12459056,rs73009417,rs2158362	0.0428929	0
JT Interval	SPOCK1	MRCUE	0.00113904	0.011711	0.922518	1	rs4835737,rs10158500,rs7756288,rs71589366,rs36100715,rs3129777,rs62155324,rs11796,rs1229715,rs149440923,rs703987,rs4655581,rs2505507,rs3916033,rs77683480,rs2351958,rs2189599,rs145480850,rs10000888,rs9295842,rs58064215,rs11055134,rs7909516,rs190120727,rs139376988,rs637422,rs146990322,rs11021537,rs2722685,rs12459056,rs73009417,rs2158362	0.0428929	0
JT Interval	SPOCK1	MRCML	-0.00286891	0.0110317	0.794817	1	rs4835737,rs10158500,rs7756288,rs71589366,rs36100715,rs3129777,rs62155324,rs11796,rs1229715,rs149440923,rs703987,rs4655581,rs2505507,rs3916033,rs77683480,rs2351958,rs2189599,rs145480850,rs10000888,rs9295842,rs58064215,rs11055134,rs7909516,rs190120727,rs139376988,rs637422,rs146990322,rs11021537,rs2722685,rs12459056,rs73009417,rs2158362	0.0428929	0
JT Interval	SPOCK1	MRBEE	0.00103524	0.0129929	0.936494	1	rs4835737,rs10158500,rs7756288,rs71589366,rs36100715,rs3129777,rs62155324,rs11796,rs1229715,rs149440923,rs703987,rs4655581,rs2505507,rs3916033,rs77683480,rs2351958,rs2189599,rs145480850,rs10000888,rs9295842,rs58064215,rs11055134,rs7909516,rs190120727,rs139376988,rs637422,rs146990322,rs11021537,rs2722685,rs12459056,rs73009417,rs2158362	0.0428929	0
JT Interval	GOPC	MRMedian	-0.0233547	0.0309148	0.449977	1	rs1354034,rs11603524,rs6993770,rs892090,rs17622656,rs342298,rs10761785,rs10876550	-0.0395067	0
JT Interval	GOPC	IMRP	-0.0419582	0.0310719	0.176901	1	rs1354034,rs11603524,rs6993770,rs892090,rs17622656,rs342298,rs10761785,rs10876550	-0.0395067	0
JT Interval	GOPC	MRCUE	-0.0644147	0.0424153	0.128846	1	rs1354034,rs11603524,rs6993770,rs892090,rs17622656,rs342298,rs10761785,rs10876550	-0.0395067	0
JT Interval	GOPC	MRCML	-0.0438556	0.0258872	0.090246	1	rs1354034,rs11603524,rs6993770,rs892090,rs17622656,rs342298,rs10761785,rs10876550	-0.0395067	0
JT Interval	GOPC	MRBEE	-0.0638275	0.0455062	0.160732	1	rs1354034,rs11603524,rs6993770,rs892090,rs17622656,rs342298,rs10761785,rs10876550	-0.0395067	0
JT Interval	TPMT	MRMedian	-0.00573299	0.00798229	0.472625	1	rs6908777,rs214598,rs544540245,rs186456569,rs13195413,rs9383374,rs75091868,rs10807624,rs9383341,rs6580981,rs79249506,rs2228375,rs2328102,rs11950562,rs12206468,rs1354034,rs12195637,rs62403050	-0.0145184	0
JT Interval	TPMT	IMRP	-0.0116592	0.00694859	0.093362	1	rs6908777,rs214598,rs544540245,rs186456569,rs13195413,rs9383374,rs75091868,rs10807624,rs9383341,rs6580981,rs79249506,rs2228375,rs2328102,rs11950562,rs12206468,rs1354034,rs12195637,rs62403050	-0.0145184	0
JT Interval	TPMT	MRCUE	-0.0174624	0.013652	0.200861	1	rs6908777,rs214598,rs544540245,rs186456569,rs13195413,rs9383374,rs75091868,rs10807624,rs9383341,rs6580981,rs79249506,rs2228375,rs2328102,rs11950562,rs12206468,rs1354034,rs12195637,rs62403050	-0.0145184	0
JT Interval	TPMT	MRCML	-0.011452	0.00764043	0.133908	1	rs6908777,rs214598,rs544540245,rs186456569,rs13195413,rs9383374,rs75091868,rs10807624,rs9383341,rs6580981,rs79249506,rs2228375,rs2328102,rs11950562,rs12206468,rs1354034,rs12195637,rs62403050	-0.0145184	0
JT Interval	TPMT	MRBEE	-0.0116884	0.0106508	0.272457	1	rs6908777,rs214598,rs544540245,rs186456569,rs13195413,rs9383374,rs75091868,rs10807624,rs9383341,rs6580981,rs79249506,rs2228375,rs2328102,rs11950562,rs12206468,rs1354034,rs12195637,rs62403050	-0.0145184	0
JT Interval	GMPR	MRMedian	0.111516	0.0138317	7.48419e-16	1.89263e-13	rs1042391,rs182714380,rs342293,rs114635299,rs179981,rs74588175,rs2237209,rs6993770,rs4822304,rs7747716,rs143052458	0.0290435	0
JT Interval	GMPR	IMRP	0.115314	0.0144656	1.56663e-15	3.80118e-13	rs1042391,rs182714380,rs342293,rs114635299,rs179981,rs74588175,rs2237209,rs6993770,rs4822304,rs7747716,rs143052458	0.0290435	0
JT Interval	GMPR	MRCUE	0.0723537	0.0387403	0.0618092	1	rs1042391,rs182714380,rs342293,rs114635299,rs179981,rs74588175,rs2237209,rs6993770,rs4822304,rs7747716,rs143052458	0.0290435	0
JT Interval	GMPR	MRCML	0.0181054	0.0235604	0.44221	1	rs1042391,rs182714380,rs342293,rs114635299,rs179981,rs74588175,rs2237209,rs6993770,rs4822304,rs7747716,rs143052458	0.0290435	0
JT Interval	GMPR	MRBEE	0.115939	0.0194285	2.40964e-09	3.21515e-07	rs1042391,rs182714380,rs342293,rs114635299,rs179981,rs74588175,rs2237209,rs6993770,rs4822304,rs7747716,rs143052458	0.0290435	0
JT Interval	PON2	MRMedian	0.0135454	0.0047807	0.00460643	0.187802	rs3917550,rs43040,rs854573,rs7800939,rs17876205,rs74947184,rs75071114,rs190326951,rs2301645,rs117387967,rs117424662,rs58542926,rs144865209,rs17704140,rs1062394,rs147094038,rs1006991,rs148916216,rs7782784,rs78818441,rs6959358,rs10237805,rs79654026,rs73235101,rs79076343,rs28929474,rs28410214,rs78228321,rs73228434,rs144277526,rs187148229,rs146341051,rs116913862,rs140791365,rs73220308,rs62466693,rs16868950,rs187738317,rs34251172,rs140505163,rs7256200,rs150404669,rs77215401,rs537273788,rs117214471,rs6754295,rs56391746,rs143745809,rs146524728,rs117159311,rs6974745,rs1801689	0.0338169	0
JT Interval	PON2	IMRP	0.0154253	0.00369822	3.03246e-05	0.00215224	rs3917550,rs43040,rs854573,rs7800939,rs17876205,rs74947184,rs75071114,rs190326951,rs2301645,rs117387967,rs117424662,rs58542926,rs144865209,rs17704140,rs1062394,rs147094038,rs1006991,rs148916216,rs7782784,rs78818441,rs6959358,rs10237805,rs79654026,rs73235101,rs79076343,rs28929474,rs28410214,rs78228321,rs73228434,rs144277526,rs187148229,rs146341051,rs116913862,rs140791365,rs73220308,rs62466693,rs16868950,rs187738317,rs34251172,rs140505163,rs7256200,rs150404669,rs77215401,rs537273788,rs117214471,rs6754295,rs56391746,rs143745809,rs146524728,rs117159311,rs6974745,rs1801689	0.0338169	0
JT Interval	PON2	MRCUE	0.0148013	0.00396615	0.000190044	0.0115624	rs3917550,rs43040,rs854573,rs7800939,rs17876205,rs74947184,rs75071114,rs190326951,rs2301645,rs117387967,rs117424662,rs58542926,rs144865209,rs17704140,rs1062394,rs147094038,rs1006991,rs148916216,rs7782784,rs78818441,rs6959358,rs10237805,rs79654026,rs73235101,rs79076343,rs28929474,rs28410214,rs78228321,rs73228434,rs144277526,rs187148229,rs146341051,rs116913862,rs140791365,rs73220308,rs62466693,rs16868950,rs187738317,rs34251172,rs140505163,rs7256200,rs150404669,rs77215401,rs537273788,rs117214471,rs6754295,rs56391746,rs143745809,rs146524728,rs117159311,rs6974745,rs1801689	0.0338169	0
JT Interval	PON2	MRCML	0.0149635	0.00462821	0.00122454	0.0590418	rs3917550,rs43040,rs854573,rs7800939,rs17876205,rs74947184,rs75071114,rs190326951,rs2301645,rs117387967,rs117424662,rs58542926,rs144865209,rs17704140,rs1062394,rs147094038,rs1006991,rs148916216,rs7782784,rs78818441,rs6959358,rs10237805,rs79654026,rs73235101,rs79076343,rs28929474,rs28410214,rs78228321,rs73228434,rs144277526,rs187148229,rs146341051,rs116913862,rs140791365,rs73220308,rs62466693,rs16868950,rs187738317,rs34251172,rs140505163,rs7256200,rs150404669,rs77215401,rs537273788,rs117214471,rs6754295,rs56391746,rs143745809,rs146524728,rs117159311,rs6974745,rs1801689	0.0338169	0
JT Interval	PON2	MRBEE	0.0154325	0.00431168	0.000344608	0.0195121	rs3917550,rs43040,rs854573,rs7800939,rs17876205,rs74947184,rs75071114,rs190326951,rs2301645,rs117387967,rs117424662,rs58542926,rs144865209,rs17704140,rs1062394,rs147094038,rs1006991,rs148916216,rs7782784,rs78818441,rs6959358,rs10237805,rs79654026,rs73235101,rs79076343,rs28929474,rs28410214,rs78228321,rs73228434,rs144277526,rs187148229,rs146341051,rs116913862,rs140791365,rs73220308,rs62466693,rs16868950,rs187738317,rs34251172,rs140505163,rs7256200,rs150404669,rs77215401,rs537273788,rs117214471,rs6754295,rs56391746,rs143745809,rs146524728,rs117159311,rs6974745,rs1801689	0.0338169	0
JT Interval	PON3	MRMedian	0.0377149	0.00891917	2.35227e-05	0.0017161	rs757158,rs117265293,rs34415062,rs6677604,rs247617,rs149394327,rs2237583,rs139420182,rs17883550,rs6958034,rs4240624,rs111401235,rs3208305,rs116239689,rs200738090,rs1077835,rs1601935,rs34060476,rs562545934,rs77427869,rs35999852,rs4465830,rs117690728,rs7350481,rs117424662,rs2072071,rs4563449,rs71562897,rs55707100	0.041703	0
JT Interval	PON3	IMRP	0.0279415	0.00730947	0.000132029	0.00828579	rs757158,rs117265293,rs34415062,rs6677604,rs247617,rs149394327,rs2237583,rs139420182,rs17883550,rs6958034,rs4240624,rs111401235,rs3208305,rs116239689,rs200738090,rs1077835,rs1601935,rs34060476,rs562545934,rs77427869,rs35999852,rs4465830,rs117690728,rs7350481,rs117424662,rs2072071,rs4563449,rs71562897,rs55707100	0.041703	0
JT Interval	PON3	MRCUE	0.0225324	0.00986322	0.022343	0.70181	rs757158,rs117265293,rs34415062,rs6677604,rs247617,rs149394327,rs2237583,rs139420182,rs17883550,rs6958034,rs4240624,rs111401235,rs3208305,rs116239689,rs200738090,rs1077835,rs1601935,rs34060476,rs562545934,rs77427869,rs35999852,rs4465830,rs117690728,rs7350481,rs117424662,rs2072071,rs4563449,rs71562897,rs55707100	0.041703	0
JT Interval	PON3	MRCML	0.0260366	0.00777149	0.000807318	0.0409546	rs757158,rs117265293,rs34415062,rs6677604,rs247617,rs149394327,rs2237583,rs139420182,rs17883550,rs6958034,rs4240624,rs111401235,rs3208305,rs116239689,rs200738090,rs1077835,rs1601935,rs34060476,rs562545934,rs77427869,rs35999852,rs4465830,rs117690728,rs7350481,rs117424662,rs2072071,rs4563449,rs71562897,rs55707100	0.041703	0
JT Interval	PON3	MRBEE	0.0280199	0.00897462	0.00179547	0.0824947	rs757158,rs117265293,rs34415062,rs6677604,rs247617,rs149394327,rs2237583,rs139420182,rs17883550,rs6958034,rs4240624,rs111401235,rs3208305,rs116239689,rs200738090,rs1077835,rs1601935,rs34060476,rs562545934,rs77427869,rs35999852,rs4465830,rs117690728,rs7350481,rs117424662,rs2072071,rs4563449,rs71562897,rs55707100	0.041703	0
JT Interval	CASP7	MRMedian	-0.0075892	0.0198362	0.702021	1	rs12762208,rs1354034,rs11170874,rs6993770,rs1671152,rs72882960,rs10733789,rs200309755,rs17622656,rs75417712,rs75833561,rs74777628,rs3804749	-0.00773851	0
JT Interval	CASP7	IMRP	-0.0104238	0.0173132	0.547125	1	rs12762208,rs1354034,rs11170874,rs6993770,rs1671152,rs72882960,rs10733789,rs200309755,rs17622656,rs75417712,rs75833561,rs74777628,rs3804749	-0.00773851	0
JT Interval	CASP7	MRCUE	-0.0294584	0.0248421	0.23569	1	rs12762208,rs1354034,rs11170874,rs6993770,rs1671152,rs72882960,rs10733789,rs200309755,rs17622656,rs75417712,rs75833561,rs74777628,rs3804749	-0.00773851	0
JT Interval	CASP7	MRCML	-0.0130163	0.0199437	0.51398	1	rs12762208,rs1354034,rs11170874,rs6993770,rs1671152,rs72882960,rs10733789,rs200309755,rs17622656,rs75417712,rs75833561,rs74777628,rs3804749	-0.00773851	0
JT Interval	CASP7	MRBEE	-0.0105618	0.0161859	0.514059	1	rs12762208,rs1354034,rs11170874,rs6993770,rs1671152,rs72882960,rs10733789,rs200309755,rs17622656,rs75417712,rs75833561,rs74777628,rs3804749	-0.00773851	0
JT Interval	FAS	MRMedian	-0.00419865	0.00918106	0.647443	1	rs10887882,rs12761227,rs113705304,rs1530281,rs2256329,rs142426450,rs738409,rs123698,rs144959734,rs183337847,rs1800683,rs1279831,rs146676863,rs9271325,rs10509539,rs117970080	-0.0218618	0
JT Interval	FAS	IMRP	0.00207781	0.0110323	0.850611	1	rs10887882,rs12761227,rs113705304,rs1530281,rs2256329,rs142426450,rs738409,rs123698,rs144959734,rs183337847,rs1800683,rs1279831,rs146676863,rs9271325,rs10509539,rs117970080	-0.0218618	0
JT Interval	FAS	MRCUE	0.000100688	0.0138367	0.994194	1	rs10887882,rs12761227,rs113705304,rs1530281,rs2256329,rs142426450,rs738409,rs123698,rs144959734,rs183337847,rs1800683,rs1279831,rs146676863,rs9271325,rs10509539,rs117970080	-0.0218618	0
JT Interval	FAS	MRCML	0.00111807	0.00720838	0.876737	1	rs10887882,rs12761227,rs113705304,rs1530281,rs2256329,rs142426450,rs738409,rs123698,rs144959734,rs183337847,rs1800683,rs1279831,rs146676863,rs9271325,rs10509539,rs117970080	-0.0218618	0
JT Interval	FAS	MRBEE	-0.00266206	0.0114464	0.816097	1	rs10887882,rs12761227,rs113705304,rs1530281,rs2256329,rs142426450,rs738409,rs123698,rs144959734,rs183337847,rs1800683,rs1279831,rs146676863,rs9271325,rs10509539,rs117970080	-0.0218618	0
JT Interval	ATXN2L	MRMedian	-0.0423514	0.0374121	0.257624	1	rs1354034,rs497523,rs892090,rs11170874,rs17655730	0.00945555	0
JT Interval	ATXN2L	IMRP	-0.0130431	0.0299974	0.663702	1	rs1354034,rs497523,rs892090,rs11170874,rs17655730	0.00945555	0
JT Interval	ATXN2L	MRCUE	-0.113056	0.194795	0.561657	1	rs1354034,rs497523,rs892090,rs11170874,rs17655730	0.00945555	0
JT Interval	ATXN2L	MRCML	-0.0160164	0.0318066	0.614573	1	rs1354034,rs497523,rs892090,rs11170874,rs17655730	0.00945555	0
JT Interval	ATXN2L	MRBEE	-0.0134071	0.0435975	0.758448	1	rs1354034,rs497523,rs892090,rs11170874,rs17655730	0.00945555	0
JT Interval	PROCR	MRMedian	-0.0271842	0.00823644	0.000965183	0.0478551	rs75401510,rs56400269,rs118088776,rs76625538,rs117840565,rs117473488,rs6142023,rs11696363,rs113527415,rs56289635,rs183476749,rs74222536,rs6059662,rs117439579,rs138503800,rs6088776,rs143975064	-0.0174957	1
JT Interval	PROCR	IMRP	-0.0278244	0.00761456	0.000258079	0.0151075	rs75401510,rs56400269,rs118088776,rs76625538,rs117840565,rs117473488,rs6142023,rs11696363,rs113527415,rs56289635,rs183476749,rs74222536,rs6059662,rs117439579,rs138503800,rs6088776,rs143975064	-0.0174957	1
JT Interval	PROCR	MRCUE	-0.0290918	0.0131027	0.0263995	0.803956	rs75401510,rs56400269,rs118088776,rs76625538,rs117840565,rs117473488,rs6142023,rs11696363,rs113527415,rs56289635,rs183476749,rs74222536,rs6059662,rs117439579,rs138503800,rs6088776,rs143975064	-0.0174957	1
JT Interval	PROCR	MRCML	-0.0278445	0.00663044	2.67513e-05	0.00192879	rs75401510,rs56400269,rs118088776,rs76625538,rs117840565,rs117473488,rs6142023,rs11696363,rs113527415,rs56289635,rs183476749,rs74222536,rs6059662,rs117439579,rs138503800,rs6088776,rs143975064	-0.0174957	1
JT Interval	PROCR	MRBEE	-0.0253522	0.00635401	6.60857e-05	0.00439679	rs75401510,rs56400269,rs118088776,rs76625538,rs117840565,rs117473488,rs6142023,rs11696363,rs113527415,rs56289635,rs183476749,rs74222536,rs6059662,rs117439579,rs138503800,rs6088776,rs143975064	-0.0174957	1
JT Interval	BACH1	MRMedian	-0.0864882	0.0376726	0.021688	0.68661	rs6993770,rs342293,rs4759076,rs274555,rs368322,rs409801	0.0133058	0
JT Interval	BACH1	IMRP	-0.0720082	0.0417201	0.0843499	1	rs6993770,rs342293,rs4759076,rs274555,rs368322,rs409801	0.0133058	0
JT Interval	BACH1	MRCUE	-0.145904	0.0990829	0.140875	1	rs6993770,rs342293,rs4759076,rs274555,rs368322,rs409801	0.0133058	0
JT Interval	BACH1	MRCML	-0.0773701	0.0296492	0.00906689	0.33614	rs6993770,rs342293,rs4759076,rs274555,rs368322,rs409801	0.0133058	0
JT Interval	BACH1	MRBEE	-0.134955	0.0899673	0.133602	1	rs6993770,rs342293,rs4759076,rs274555,rs368322,rs409801	0.0133058	0
Gamma-Glutamyl Transferase	EFNA1	MRMedian	0.137935	0.00739452	1.17895e-77	2.28093e-74	rs7365544,rs6661281,1:172391903_AG_A,rs28817415,rs61811916,rs116147918,rs174578,rs28929474,rs148063273,rs183651946,rs61812082,rs12406363,rs577298043,rs111779744,rs141244226,rs763140,rs7193058,rs146559430,rs531765870,rs111316901,rs146716370,rs71628662,rs182892658	0.0381901	1
Gamma-Glutamyl Transferase	EFNA1	IMRP	0.143573	0.00927378	4.61531e-54	5.47559e-51	rs7365544,rs6661281,1:172391903_AG_A,rs28817415,rs61811916,rs116147918,rs174578,rs28929474,rs148063273,rs183651946,rs61812082,rs12406363,rs577298043,rs111779744,rs141244226,rs763140,rs7193058,rs146559430,rs531765870,rs111316901,rs146716370,rs71628662,rs182892658	0.0381901	1
Gamma-Glutamyl Transferase	EFNA1	MRCUE	0.12998	0.0243141	8.99789e-08	9.75502e-06	rs7365544,rs6661281,1:172391903_AG_A,rs28817415,rs61811916,rs116147918,rs174578,rs28929474,rs148063273,rs183651946,rs61812082,rs12406363,rs577298043,rs111779744,rs141244226,rs763140,rs7193058,rs146559430,rs531765870,rs111316901,rs146716370,rs71628662,rs182892658	0.0381901	1
Gamma-Glutamyl Transferase	EFNA1	MRCML	0.137208	0.0164369	6.97135e-17	1.94829e-14	rs7365544,rs6661281,1:172391903_AG_A,rs28817415,rs61811916,rs116147918,rs174578,rs28929474,rs148063273,rs183651946,rs61812082,rs12406363,rs577298043,rs111779744,rs141244226,rs763140,rs7193058,rs146559430,rs531765870,rs111316901,rs146716370,rs71628662,rs182892658	0.0381901	1
Gamma-Glutamyl Transferase	EFNA1	MRBEE	0.122847	0.0319797	0.000122333	0.00773502	rs7365544,rs6661281,1:172391903_AG_A,rs28817415,rs61811916,rs116147918,rs174578,rs28929474,rs148063273,rs183651946,rs61812082,rs12406363,rs577298043,rs111779744,rs141244226,rs763140,rs7193058,rs146559430,rs531765870,rs111316901,rs146716370,rs71628662,rs182892658	0.0381901	1
Gamma-Glutamyl Transferase	ADAM15	MRMedian	0.0136608	0.00453168	0.00257397	0.112991	rs570475463,rs145815601,1:155860610_TGTTTGTTTTTTTG_T,rs10901252,rs77268551,rs137875352,rs11578696,rs115725059,rs11244061,rs78715770,rs61811931,rs141790304,rs11590325,rs78279413,rs115853276,rs144603888,rs76735429,1:155057645_GGGGGTGGGCCCC_G,rs144140765,rs183853102,rs72708255,rs112041962,rs1218603,1:155395068_GT_G,rs3184504,rs114382204,rs10158219,rs55714927,rs201137348,rs191287959,rs546480396,rs11066320,rs11549668,rs12732658,rs138960065,rs906594,rs56278466,rs62571868,rs2236947,rs34350113,rs534473055,rs738409,rs114516591,rs112315110,rs74612335,rs66539868,rs116098123,rs571976663,1:161674108_GCTA_G,rs202241303,rs12724719,rs7099612,rs141649213,rs199922514,rs756658243,rs143666379,rs1330292,1:154444606_CAA_C,rs1557648,rs55953617	0.0483915	0
Gamma-Glutamyl Transferase	ADAM15	IMRP	0.0120832	0.00389723	0.00193228	0.0879222	rs570475463,rs145815601,1:155860610_TGTTTGTTTTTTTG_T,rs10901252,rs77268551,rs137875352,rs11578696,rs115725059,rs11244061,rs78715770,rs61811931,rs141790304,rs11590325,rs78279413,rs115853276,rs144603888,rs76735429,1:155057645_GGGGGTGGGCCCC_G,rs144140765,rs183853102,rs72708255,rs112041962,rs1218603,1:155395068_GT_G,rs3184504,rs114382204,rs10158219,rs55714927,rs201137348,rs191287959,rs546480396,rs11066320,rs11549668,rs12732658,rs138960065,rs906594,rs56278466,rs62571868,rs2236947,rs34350113,rs534473055,rs738409,rs114516591,rs112315110,rs74612335,rs66539868,rs116098123,rs571976663,1:161674108_GCTA_G,rs202241303,rs12724719,rs7099612,rs141649213,rs199922514,rs756658243,rs143666379,rs1330292,1:154444606_CAA_C,rs1557648,rs55953617	0.0483915	0
Gamma-Glutamyl Transferase	ADAM15	MRCUE	-0.00334255	0.00742135	0.652425	1	rs570475463,rs145815601,1:155860610_TGTTTGTTTTTTTG_T,rs10901252,rs77268551,rs137875352,rs11578696,rs115725059,rs11244061,rs78715770,rs61811931,rs141790304,rs11590325,rs78279413,rs115853276,rs144603888,rs76735429,1:155057645_GGGGGTGGGCCCC_G,rs144140765,rs183853102,rs72708255,rs112041962,rs1218603,1:155395068_GT_G,rs3184504,rs114382204,rs10158219,rs55714927,rs201137348,rs191287959,rs546480396,rs11066320,rs11549668,rs12732658,rs138960065,rs906594,rs56278466,rs62571868,rs2236947,rs34350113,rs534473055,rs738409,rs114516591,rs112315110,rs74612335,rs66539868,rs116098123,rs571976663,1:161674108_GCTA_G,rs202241303,rs12724719,rs7099612,rs141649213,rs199922514,rs756658243,rs143666379,rs1330292,1:154444606_CAA_C,rs1557648,rs55953617	0.0483915	0
Gamma-Glutamyl Transferase	ADAM15	MRCML	0.0119457	0.00472349	0.0114391	0.407798	rs570475463,rs145815601,1:155860610_TGTTTGTTTTTTTG_T,rs10901252,rs77268551,rs137875352,rs11578696,rs115725059,rs11244061,rs78715770,rs61811931,rs141790304,rs11590325,rs78279413,rs115853276,rs144603888,rs76735429,1:155057645_GGGGGTGGGCCCC_G,rs144140765,rs183853102,rs72708255,rs112041962,rs1218603,1:155395068_GT_G,rs3184504,rs114382204,rs10158219,rs55714927,rs201137348,rs191287959,rs546480396,rs11066320,rs11549668,rs12732658,rs138960065,rs906594,rs56278466,rs62571868,rs2236947,rs34350113,rs534473055,rs738409,rs114516591,rs112315110,rs74612335,rs66539868,rs116098123,rs571976663,1:161674108_GCTA_G,rs202241303,rs12724719,rs7099612,rs141649213,rs199922514,rs756658243,rs143666379,rs1330292,1:154444606_CAA_C,rs1557648,rs55953617	0.0483915	0
Gamma-Glutamyl Transferase	ADAM15	MRBEE	0.00163013	0.00692608	0.813928	1	rs570475463,rs145815601,1:155860610_TGTTTGTTTTTTTG_T,rs10901252,rs77268551,rs137875352,rs11578696,rs115725059,rs11244061,rs78715770,rs61811931,rs141790304,rs11590325,rs78279413,rs115853276,rs144603888,rs76735429,1:155057645_GGGGGTGGGCCCC_G,rs144140765,rs183853102,rs72708255,rs112041962,rs1218603,1:155395068_GT_G,rs3184504,rs114382204,rs10158219,rs55714927,rs201137348,rs191287959,rs546480396,rs11066320,rs11549668,rs12732658,rs138960065,rs906594,rs56278466,rs62571868,rs2236947,rs34350113,rs534473055,rs738409,rs114516591,rs112315110,rs74612335,rs66539868,rs116098123,rs571976663,1:161674108_GCTA_G,rs202241303,rs12724719,rs7099612,rs141649213,rs199922514,rs756658243,rs143666379,rs1330292,1:154444606_CAA_C,rs1557648,rs55953617	0.0483915	0
Gamma-Glutamyl Transferase	FCGR2B	MRMedian	0.0314132	0.00589272	9.77544e-08	1.05447e-05	rs2165090,rs9427403,rs505922,rs11590932,rs569064914,rs10917723,rs116365194,rs72717025,rs6115999,rs145947252,rs12064957,rs140797462,1:161077941_TA_T,rs146227954,rs116205652,rs4240356,rs7540629,rs572992837,rs56133364,rs79274796,rs352683,rs11752051,rs1806532,rs182240587,rs114797774,rs525339	0.0058936	0
Gamma-Glutamyl Transferase	FCGR2B	IMRP	0.0350073	0.00627511	2.42233e-08	2.8368e-06	rs2165090,rs9427403,rs505922,rs11590932,rs569064914,rs10917723,rs116365194,rs72717025,rs6115999,rs145947252,rs12064957,rs140797462,1:161077941_TA_T,rs146227954,rs116205652,rs4240356,rs7540629,rs572992837,rs56133364,rs79274796,rs352683,rs11752051,rs1806532,rs182240587,rs114797774,rs525339	0.0058936	0
Gamma-Glutamyl Transferase	FCGR2B	MRCUE	0.0129021	0.0209744	0.538464	1	rs2165090,rs9427403,rs505922,rs11590932,rs569064914,rs10917723,rs116365194,rs72717025,rs6115999,rs145947252,rs12064957,rs140797462,1:161077941_TA_T,rs146227954,rs116205652,rs4240356,rs7540629,rs572992837,rs56133364,rs79274796,rs352683,rs11752051,rs1806532,rs182240587,rs114797774,rs525339	0.0058936	0
Gamma-Glutamyl Transferase	FCGR2B	MRCML	0.029491	0.0113661	0.00946912	0.347543	rs2165090,rs9427403,rs505922,rs11590932,rs569064914,rs10917723,rs116365194,rs72717025,rs6115999,rs145947252,rs12064957,rs140797462,1:161077941_TA_T,rs146227954,rs116205652,rs4240356,rs7540629,rs572992837,rs56133364,rs79274796,rs352683,rs11752051,rs1806532,rs182240587,rs114797774,rs525339	0.0058936	0
Gamma-Glutamyl Transferase	FCGR2B	MRBEE	0.0312419	0.00757693	3.73485e-05	0.00259688	rs2165090,rs9427403,rs505922,rs11590932,rs569064914,rs10917723,rs116365194,rs72717025,rs6115999,rs145947252,rs12064957,rs140797462,1:161077941_TA_T,rs146227954,rs116205652,rs4240356,rs7540629,rs572992837,rs56133364,rs79274796,rs352683,rs11752051,rs1806532,rs182240587,rs114797774,rs525339	0.0058936	0
Gamma-Glutamyl Transferase	NOTCH2	MRMedian	0.0187902	0.0173928	0.279988	1	rs17580,rs2641348,rs143195893,rs521167,rs368987934,rs587615099,rs79630802,1:147400390_GCCCCTAATAAGCCCCGC_G,rs77542162,rs77303550,rs116567297,rs8178824,rs114509131,rs1260326,rs145840510	0.00541382	0
Gamma-Glutamyl Transferase	NOTCH2	IMRP	0.0270553	0.0156917	0.0846759	1	rs17580,rs2641348,rs143195893,rs521167,rs368987934,rs587615099,rs79630802,1:147400390_GCCCCTAATAAGCCCCGC_G,rs77542162,rs77303550,rs116567297,rs8178824,rs114509131,rs1260326,rs145840510	0.00541382	0
Gamma-Glutamyl Transferase	NOTCH2	MRCUE	-0.035289	0.0703928	0.616149	1	rs17580,rs2641348,rs143195893,rs521167,rs368987934,rs587615099,rs79630802,1:147400390_GCCCCTAATAAGCCCCGC_G,rs77542162,rs77303550,rs116567297,rs8178824,rs114509131,rs1260326,rs145840510	0.00541382	0
Gamma-Glutamyl Transferase	NOTCH2	MRCML	0.00547825	0.0202235	0.786479	1	rs17580,rs2641348,rs143195893,rs521167,rs368987934,rs587615099,rs79630802,1:147400390_GCCCCTAATAAGCCCCGC_G,rs77542162,rs77303550,rs116567297,rs8178824,rs114509131,rs1260326,rs145840510	0.00541382	0
Gamma-Glutamyl Transferase	NOTCH2	MRBEE	0.0386986	0.0271955	0.154742	1	rs17580,rs2641348,rs143195893,rs521167,rs368987934,rs587615099,rs79630802,1:147400390_GCCCCTAATAAGCCCCGC_G,rs77542162,rs77303550,rs116567297,rs8178824,rs114509131,rs1260326,rs145840510	0.00541382	0
Gamma-Glutamyl Transferase	EFHD1	MRMedian	0.0622634	0.00819143	2.93756e-14	6.54028e-12	rs146096867,rs777233686,rs540322390,rs112445216,rs111620279,rs79385064,rs542875925,rs34500724,rs34386357,rs11683187,rs145637826,rs77399214,rs1260326,2:233476193_TGAA_T	0.0527052	1
Gamma-Glutamyl Transferase	EFHD1	IMRP	0.0604289	0.0110774	4.8926e-08	5.48542e-06	rs146096867,rs777233686,rs540322390,rs112445216,rs111620279,rs79385064,rs542875925,rs34500724,rs34386357,rs11683187,rs145637826,rs77399214,rs1260326,2:233476193_TGAA_T	0.0527052	1
Gamma-Glutamyl Transferase	EFHD1	MRCUE	0.0306896	0.0525377	0.559123	1	rs146096867,rs777233686,rs540322390,rs112445216,rs111620279,rs79385064,rs542875925,rs34500724,rs34386357,rs11683187,rs145637826,rs77399214,rs1260326,2:233476193_TGAA_T	0.0527052	1
Gamma-Glutamyl Transferase	EFHD1	MRCML	0.0590603	0.00834433	1.46352e-12	2.80227e-10	rs146096867,rs777233686,rs540322390,rs112445216,rs111620279,rs79385064,rs542875925,rs34500724,rs34386357,rs11683187,rs145637826,rs77399214,rs1260326,2:233476193_TGAA_T	0.0527052	1
Gamma-Glutamyl Transferase	EFHD1	MRBEE	0.0520035	0.0124307	2.87088e-05	0.0020567	rs146096867,rs777233686,rs540322390,rs112445216,rs111620279,rs79385064,rs542875925,rs34500724,rs34386357,rs11683187,rs145637826,rs77399214,rs1260326,2:233476193_TGAA_T	0.0527052	1
Gamma-Glutamyl Transferase	INHBB	MRMedian	0.0489206	0.00625796	5.39479e-15	1.25914e-12	rs17050272,rs4599120,rs28929474,rs7826120,rs56325564,rs771043500,rs9375702,rs79391953,rs4849879,rs7970695,rs118046313,rs676388,rs116205044,rs185812832,rs28640218,rs35824594,rs114125518,12:57801037_GA_G,rs76487293,rs111806057,rs9411378,rs9481167	0.0629249	0
Gamma-Glutamyl Transferase	INHBB	IMRP	0.0487615	0.00727327	2.02511e-11	3.51402e-09	rs17050272,rs4599120,rs28929474,rs7826120,rs56325564,rs771043500,rs9375702,rs79391953,rs4849879,rs7970695,rs118046313,rs676388,rs116205044,rs185812832,rs28640218,rs35824594,rs114125518,12:57801037_GA_G,rs76487293,rs111806057,rs9411378,rs9481167	0.0629249	0
Gamma-Glutamyl Transferase	INHBB	MRCUE	0.0274407	0.0629775	0.663038	1	rs17050272,rs4599120,rs28929474,rs7826120,rs56325564,rs771043500,rs9375702,rs79391953,rs4849879,rs7970695,rs118046313,rs676388,rs116205044,rs185812832,rs28640218,rs35824594,rs114125518,12:57801037_GA_G,rs76487293,rs111806057,rs9411378,rs9481167	0.0629249	0
Gamma-Glutamyl Transferase	INHBB	MRCML	0.0416996	0.0134453	0.00192584	0.0877845	rs17050272,rs4599120,rs28929474,rs7826120,rs56325564,rs771043500,rs9375702,rs79391953,rs4849879,rs7970695,rs118046313,rs676388,rs116205044,rs185812832,rs28640218,rs35824594,rs114125518,12:57801037_GA_G,rs76487293,rs111806057,rs9411378,rs9481167	0.0629249	0
Gamma-Glutamyl Transferase	INHBB	MRBEE	0.0538627	0.0113143	1.93035e-06	0.000171267	rs17050272,rs4599120,rs28929474,rs7826120,rs56325564,rs771043500,rs9375702,rs79391953,rs4849879,rs7970695,rs118046313,rs676388,rs116205044,rs185812832,rs28640218,rs35824594,rs114125518,12:57801037_GA_G,rs76487293,rs111806057,rs9411378,rs9481167	0.0629249	0
Gamma-Glutamyl Transferase	TGFA	MRMedian	-0.0379893	0.0185288	0.0403366	1	rs17639251,rs746056915,rs7310615,rs11066309,rs34601559,rs10418046,rs35476422,rs12120154,rs36084354,rs7521382,rs61087358,rs1692122,rs1059091,rs2965178,rs11893688	0.0808028	0
Gamma-Glutamyl Transferase	TGFA	IMRP	-0.0411322	0.0152113	0.00684985	0.264113	rs17639251,rs746056915,rs7310615,rs11066309,rs34601559,rs10418046,rs35476422,rs12120154,rs36084354,rs7521382,rs61087358,rs1692122,rs1059091,rs2965178,rs11893688	0.0808028	0
Gamma-Glutamyl Transferase	TGFA	MRCUE	-0.0335848	0.0207221	0.105077	1	rs17639251,rs746056915,rs7310615,rs11066309,rs34601559,rs10418046,rs35476422,rs12120154,rs36084354,rs7521382,rs61087358,rs1692122,rs1059091,rs2965178,rs11893688	0.0808028	0
Gamma-Glutamyl Transferase	TGFA	MRCML	-0.00776795	0.0166101	0.640025	1	rs17639251,rs746056915,rs7310615,rs11066309,rs34601559,rs10418046,rs35476422,rs12120154,rs36084354,rs7521382,rs61087358,rs1692122,rs1059091,rs2965178,rs11893688	0.0808028	0
Gamma-Glutamyl Transferase	TGFA	MRBEE	-0.0300682	0.0265258	0.256985	1	rs17639251,rs746056915,rs7310615,rs11066309,rs34601559,rs10418046,rs35476422,rs12120154,rs36084354,rs7521382,rs61087358,rs1692122,rs1059091,rs2965178,rs11893688	0.0808028	0
Gamma-Glutamyl Transferase	TNFSF10	MRMedian	0.00397534	0.00721644	0.581721	1	rs4760,rs28929474,rs79287178,rs8178824,rs680321,rs371960809,rs17580,rs756671612,rs4788460,3:172233679_GTTT_G,rs174547,rs1027315,rs9644063,rs12973760,rs10502,rs241771,rs3751198,rs11499034,rs74598036,rs112875651,rs2302776,19:44165552_CTTTTTTT_C,rs71546848,rs80331438,rs7012637,rs13278062,rs495828,rs141245563,rs7619236,rs75910605,rs142032527,rs7137828	0.0542982	0
Gamma-Glutamyl Transferase	TNFSF10	IMRP	0.0266018	0.00724494	0.000240871	0.014242	rs4760,rs28929474,rs79287178,rs8178824,rs680321,rs371960809,rs17580,rs756671612,rs4788460,3:172233679_GTTT_G,rs174547,rs1027315,rs9644063,rs12973760,rs10502,rs241771,rs3751198,rs11499034,rs74598036,rs112875651,rs2302776,19:44165552_CTTTTTTT_C,rs71546848,rs80331438,rs7012637,rs13278062,rs495828,rs141245563,rs7619236,rs75910605,rs142032527,rs7137828	0.0542982	0
Gamma-Glutamyl Transferase	TNFSF10	MRCUE	0.00197961	0.0210393	0.925037	1	rs4760,rs28929474,rs79287178,rs8178824,rs680321,rs371960809,rs17580,rs756671612,rs4788460,3:172233679_GTTT_G,rs174547,rs1027315,rs9644063,rs12973760,rs10502,rs241771,rs3751198,rs11499034,rs74598036,rs112875651,rs2302776,19:44165552_CTTTTTTT_C,rs71546848,rs80331438,rs7012637,rs13278062,rs495828,rs141245563,rs7619236,rs75910605,rs142032527,rs7137828	0.0542982	0
Gamma-Glutamyl Transferase	TNFSF10	MRCML	0.00744016	0.00731295	0.308966	1	rs4760,rs28929474,rs79287178,rs8178824,rs680321,rs371960809,rs17580,rs756671612,rs4788460,3:172233679_GTTT_G,rs174547,rs1027315,rs9644063,rs12973760,rs10502,rs241771,rs3751198,rs11499034,rs74598036,rs112875651,rs2302776,19:44165552_CTTTTTTT_C,rs71546848,rs80331438,rs7012637,rs13278062,rs495828,rs141245563,rs7619236,rs75910605,rs142032527,rs7137828	0.0542982	0
Gamma-Glutamyl Transferase	TNFSF10	MRBEE	0.0254405	0.0191638	0.184335	1	rs4760,rs28929474,rs79287178,rs8178824,rs680321,rs371960809,rs17580,rs756671612,rs4788460,3:172233679_GTTT_G,rs174547,rs1027315,rs9644063,rs12973760,rs10502,rs241771,rs3751198,rs11499034,rs74598036,rs112875651,rs2302776,19:44165552_CTTTTTTT_C,rs71546848,rs80331438,rs7012637,rs13278062,rs495828,rs141245563,rs7619236,rs75910605,rs142032527,rs7137828	0.0542982	0
Gamma-Glutamyl Transferase	LRPAP1	MRMedian	0.000101902	0.00840001	0.990321	1	rs143486729,4:3505205_GCCT_G,rs73197133,rs117654599,rs11846959,rs11549512,rs7923609,rs13107325,rs55646096,rs1188600,rs11726971,rs6993770,rs141849585,rs142240317,rs10488686,rs1354034,rs2488808,rs11761728,rs892090,rs140653273,rs11599750,rs77446410,11:263868_CTTCTAAAAAA_C,rs3911887,rs964184,rs2271450	0.0794654	0
Gamma-Glutamyl Transferase	LRPAP1	IMRP	0.0047513	0.00906799	0.600303	1	rs143486729,4:3505205_GCCT_G,rs73197133,rs117654599,rs11846959,rs11549512,rs7923609,rs13107325,rs55646096,rs1188600,rs11726971,rs6993770,rs141849585,rs142240317,rs10488686,rs1354034,rs2488808,rs11761728,rs892090,rs140653273,rs11599750,rs77446410,11:263868_CTTCTAAAAAA_C,rs3911887,rs964184,rs2271450	0.0794654	0
Gamma-Glutamyl Transferase	LRPAP1	MRCUE	0.00576164	0.0223897	0.79692	1	rs143486729,4:3505205_GCCT_G,rs73197133,rs117654599,rs11846959,rs11549512,rs7923609,rs13107325,rs55646096,rs1188600,rs11726971,rs6993770,rs141849585,rs142240317,rs10488686,rs1354034,rs2488808,rs11761728,rs892090,rs140653273,rs11599750,rs77446410,11:263868_CTTCTAAAAAA_C,rs3911887,rs964184,rs2271450	0.0794654	0
Gamma-Glutamyl Transferase	LRPAP1	MRCML	0.00431094	0.00776293	0.578673	1	rs143486729,4:3505205_GCCT_G,rs73197133,rs117654599,rs11846959,rs11549512,rs7923609,rs13107325,rs55646096,rs1188600,rs11726971,rs6993770,rs141849585,rs142240317,rs10488686,rs1354034,rs2488808,rs11761728,rs892090,rs140653273,rs11599750,rs77446410,11:263868_CTTCTAAAAAA_C,rs3911887,rs964184,rs2271450	0.0794654	0
Gamma-Glutamyl Transferase	LRPAP1	MRBEE	0.00662068	0.0190853	0.728668	1	rs143486729,4:3505205_GCCT_G,rs73197133,rs117654599,rs11846959,rs11549512,rs7923609,rs13107325,rs55646096,rs1188600,rs11726971,rs6993770,rs141849585,rs142240317,rs10488686,rs1354034,rs2488808,rs11761728,rs892090,rs140653273,rs11599750,rs77446410,11:263868_CTTCTAAAAAA_C,rs3911887,rs964184,rs2271450	0.0794654	0
Gamma-Glutamyl Transferase	DCTD	MRMedian	0.0161625	0.0259562	0.533493	1	rs1354034,10:64916030_AT_A,rs77117056,rs8099942,4:183731220_AC_A,rs342298,rs75833561,rs17622656	-0.0104503	0
Gamma-Glutamyl Transferase	DCTD	IMRP	0.0204424	0.0300253	0.495974	1	rs1354034,10:64916030_AT_A,rs77117056,rs8099942,4:183731220_AC_A,rs342298,rs75833561,rs17622656	-0.0104503	0
Gamma-Glutamyl Transferase	DCTD	MRCUE	0.0601999	0.0476478	0.206433	1	rs1354034,10:64916030_AT_A,rs77117056,rs8099942,4:183731220_AC_A,rs342298,rs75833561,rs17622656	-0.0104503	0
Gamma-Glutamyl Transferase	DCTD	MRCML	0.00278246	0.0222702	0.90057	1	rs1354034,10:64916030_AT_A,rs77117056,rs8099942,4:183731220_AC_A,rs342298,rs75833561,rs17622656	-0.0104503	0
Gamma-Glutamyl Transferase	DCTD	MRBEE	0.0587165	0.0556616	0.291478	1	rs1354034,10:64916030_AT_A,rs77117056,rs8099942,4:183731220_AC_A,rs342298,rs75833561,rs17622656	-0.0104503	0
Gamma-Glutamyl Transferase	CDH6	MRMedian	0.00251621	0.00497616	0.6131	1	rs1039325,rs13359730,rs1392445,rs10472767,rs111410415,rs55950105,rs75046426,rs147773549,rs77478148,rs114745574,5:31340793_TG_T,rs148371935,5:31012843_AT_A,rs6993770,rs78924627,rs62351670,rs62357038,rs140905118,rs72756356,rs9306336,rs34447807,rs547455595,rs111887050,5:30445471_GT_G,rs114590472,rs2330696,rs114337257,rs144673932,rs7406661,rs11553699,rs149322124,rs114289612,rs139728620,rs60757417,rs146619922,rs12374429,rs143109459,rs1260326,rs738408,rs77924615,rs144375939,rs114037750,rs143080665,rs1468906,rs144313383,rs114245371,rs3967200,rs74762818,rs7224668,rs629301,rs76805776,rs916531,rs77362750	-0.0319928	0
Gamma-Glutamyl Transferase	CDH6	IMRP	0.00997528	0.00550721	0.0700925	1	rs1039325,rs13359730,rs1392445,rs10472767,rs111410415,rs55950105,rs75046426,rs147773549,rs77478148,rs114745574,5:31340793_TG_T,rs148371935,5:31012843_AT_A,rs6993770,rs78924627,rs62351670,rs62357038,rs140905118,rs72756356,rs9306336,rs34447807,rs547455595,rs111887050,5:30445471_GT_G,rs114590472,rs2330696,rs114337257,rs144673932,rs7406661,rs11553699,rs149322124,rs114289612,rs139728620,rs60757417,rs146619922,rs12374429,rs143109459,rs1260326,rs738408,rs77924615,rs144375939,rs114037750,rs143080665,rs1468906,rs144313383,rs114245371,rs3967200,rs74762818,rs7224668,rs629301,rs76805776,rs916531,rs77362750	-0.0319928	0
Gamma-Glutamyl Transferase	CDH6	MRCUE	0.0121112	0.0139713	0.386016	1	rs1039325,rs13359730,rs1392445,rs10472767,rs111410415,rs55950105,rs75046426,rs147773549,rs77478148,rs114745574,5:31340793_TG_T,rs148371935,5:31012843_AT_A,rs6993770,rs78924627,rs62351670,rs62357038,rs140905118,rs72756356,rs9306336,rs34447807,rs547455595,rs111887050,5:30445471_GT_G,rs114590472,rs2330696,rs114337257,rs144673932,rs7406661,rs11553699,rs149322124,rs114289612,rs139728620,rs60757417,rs146619922,rs12374429,rs143109459,rs1260326,rs738408,rs77924615,rs144375939,rs114037750,rs143080665,rs1468906,rs144313383,rs114245371,rs3967200,rs74762818,rs7224668,rs629301,rs76805776,rs916531,rs77362750	-0.0319928	0
Gamma-Glutamyl Transferase	CDH6	MRCML	0.00691196	0.00606065	0.254093	1	rs1039325,rs13359730,rs1392445,rs10472767,rs111410415,rs55950105,rs75046426,rs147773549,rs77478148,rs114745574,5:31340793_TG_T,rs148371935,5:31012843_AT_A,rs6993770,rs78924627,rs62351670,rs62357038,rs140905118,rs72756356,rs9306336,rs34447807,rs547455595,rs111887050,5:30445471_GT_G,rs114590472,rs2330696,rs114337257,rs144673932,rs7406661,rs11553699,rs149322124,rs114289612,rs139728620,rs60757417,rs146619922,rs12374429,rs143109459,rs1260326,rs738408,rs77924615,rs144375939,rs114037750,rs143080665,rs1468906,rs144313383,rs114245371,rs3967200,rs74762818,rs7224668,rs629301,rs76805776,rs916531,rs77362750	-0.0319928	0
Gamma-Glutamyl Transferase	CDH6	MRBEE	0.012281	0.00752175	0.102524	1	rs1039325,rs13359730,rs1392445,rs10472767,rs111410415,rs55950105,rs75046426,rs147773549,rs77478148,rs114745574,5:31340793_TG_T,rs148371935,5:31012843_AT_A,rs6993770,rs78924627,rs62351670,rs62357038,rs140905118,rs72756356,rs9306336,rs34447807,rs547455595,rs111887050,5:30445471_GT_G,rs114590472,rs2330696,rs114337257,rs144673932,rs7406661,rs11553699,rs149322124,rs114289612,rs139728620,rs60757417,rs146619922,rs12374429,rs143109459,rs1260326,rs738408,rs77924615,rs144375939,rs114037750,rs143080665,rs1468906,rs144313383,rs114245371,rs3967200,rs74762818,rs7224668,rs629301,rs76805776,rs916531,rs77362750	-0.0319928	0
Gamma-Glutamyl Transferase	FOXO3	MRMedian	0.0198124	0.0325758	0.54306	1	rs342290,rs7297265,rs10820606,rs151234,rs1354034	0.0493959	0
Gamma-Glutamyl Transferase	FOXO3	IMRP	0.0197748	0.0419837	0.637633	1	rs342290,rs7297265,rs10820606,rs151234,rs1354034	0.0493959	0
Gamma-Glutamyl Transferase	FOXO3	MRCUE	0.0177128	0.0522534	0.734626	1	rs342290,rs7297265,rs10820606,rs151234,rs1354034	0.0493959	0
Gamma-Glutamyl Transferase	FOXO3	MRCML	0.0164859	0.0357727	0.644905	1	rs342290,rs7297265,rs10820606,rs151234,rs1354034	0.0493959	0
Gamma-Glutamyl Transferase	FOXO3	MRBEE	0.0199505	0.056239	0.722781	1	rs342290,rs7297265,rs10820606,rs151234,rs1354034	0.0493959	0
Gamma-Glutamyl Transferase	EPHA1	MRMedian	-0.0263138	0.011029	0.0170383	0.564802	rs75045569,rs10740131,rs28929474,rs11978404,rs10272249,rs6959248,7:143430585_CTG_C,rs1497406,rs3814995,rs61747728,rs62471042,rs118000386,rs17580,rs77924615,rs144464228,rs34592828,19:50048284_CT_C,rs140118846,rs530119575,rs76651111	0.0303853	0
Gamma-Glutamyl Transferase	EPHA1	IMRP	-0.0187414	0.0131499	0.154098	1	rs75045569,rs10740131,rs28929474,rs11978404,rs10272249,rs6959248,7:143430585_CTG_C,rs1497406,rs3814995,rs61747728,rs62471042,rs118000386,rs17580,rs77924615,rs144464228,rs34592828,19:50048284_CT_C,rs140118846,rs530119575,rs76651111	0.0303853	0
Gamma-Glutamyl Transferase	EPHA1	MRCUE	0.0412514	0.0632779	0.51446	1	rs75045569,rs10740131,rs28929474,rs11978404,rs10272249,rs6959248,7:143430585_CTG_C,rs1497406,rs3814995,rs61747728,rs62471042,rs118000386,rs17580,rs77924615,rs144464228,rs34592828,19:50048284_CT_C,rs140118846,rs530119575,rs76651111	0.0303853	0
Gamma-Glutamyl Transferase	EPHA1	MRCML	-0.0118202	0.0209678	0.572937	1	rs75045569,rs10740131,rs28929474,rs11978404,rs10272249,rs6959248,7:143430585_CTG_C,rs1497406,rs3814995,rs61747728,rs62471042,rs118000386,rs17580,rs77924615,rs144464228,rs34592828,19:50048284_CT_C,rs140118846,rs530119575,rs76651111	0.0303853	0
Gamma-Glutamyl Transferase	EPHA1	MRBEE	0.00206889	0.0319531	0.948375	1	rs75045569,rs10740131,rs28929474,rs11978404,rs10272249,rs6959248,7:143430585_CTG_C,rs1497406,rs3814995,rs61747728,rs62471042,rs118000386,rs17580,rs77924615,rs144464228,rs34592828,19:50048284_CT_C,rs140118846,rs530119575,rs76651111	0.0303853	0
Gamma-Glutamyl Transferase	CPVL	MRMedian	-0.00206948	0.00364247	0.569931	1	rs11980173,rs73089018,rs117744081,rs138978539,rs79542091,rs12700934,rs149004307,rs144887188,rs117206113,rs12537009,rs2075129,rs15951,rs17677295,4:187157267_CAAA_C,rs6956175,rs323203,6:160407772_CT_C,rs10133344,rs769611959,rs4722859,rs4883201,rs60474405,rs117938596,rs56278466,rs117402301,12:102255235_TAAA_T,rs36074676,rs62444063,rs894817,rs74181667,rs710446,rs3812394,rs111338191,rs114271965,rs6976089,rs993632,9:136138765_GCGCCCACCACTA_G,rs80113962,rs185585107,rs112086953,rs2545801,rs534630353,rs77299366,rs56008423,rs62444114,rs11533930,rs116891668,rs41345,rs78045629,rs57706331,rs58029322,rs7081155,rs11066283,rs9640023,rs61804206,rs726582,14:65968612_TACTTTG_T,rs2147400,rs375967557,rs1806267,rs3071247,rs6532770,rs55719273,rs7792436	0.0153374	0
Gamma-Glutamyl Transferase	CPVL	IMRP	0.000277575	0.00375395	0.941056	1	rs11980173,rs73089018,rs117744081,rs138978539,rs79542091,rs12700934,rs149004307,rs144887188,rs117206113,rs12537009,rs2075129,rs15951,rs17677295,4:187157267_CAAA_C,rs6956175,rs323203,6:160407772_CT_C,rs10133344,rs769611959,rs4722859,rs4883201,rs60474405,rs117938596,rs56278466,rs117402301,12:102255235_TAAA_T,rs36074676,rs62444063,rs894817,rs74181667,rs710446,rs3812394,rs111338191,rs114271965,rs6976089,rs993632,9:136138765_GCGCCCACCACTA_G,rs80113962,rs185585107,rs112086953,rs2545801,rs534630353,rs77299366,rs56008423,rs62444114,rs11533930,rs116891668,rs41345,rs78045629,rs57706331,rs58029322,rs7081155,rs11066283,rs9640023,rs61804206,rs726582,14:65968612_TACTTTG_T,rs2147400,rs375967557,rs1806267,rs3071247,rs6532770,rs55719273,rs7792436	0.0153374	0
Gamma-Glutamyl Transferase	CPVL	MRCUE	-0.000863297	0.00448083	0.847222	1	rs11980173,rs73089018,rs117744081,rs138978539,rs79542091,rs12700934,rs149004307,rs144887188,rs117206113,rs12537009,rs2075129,rs15951,rs17677295,4:187157267_CAAA_C,rs6956175,rs323203,6:160407772_CT_C,rs10133344,rs769611959,rs4722859,rs4883201,rs60474405,rs117938596,rs56278466,rs117402301,12:102255235_TAAA_T,rs36074676,rs62444063,rs894817,rs74181667,rs710446,rs3812394,rs111338191,rs114271965,rs6976089,rs993632,9:136138765_GCGCCCACCACTA_G,rs80113962,rs185585107,rs112086953,rs2545801,rs534630353,rs77299366,rs56008423,rs62444114,rs11533930,rs116891668,rs41345,rs78045629,rs57706331,rs58029322,rs7081155,rs11066283,rs9640023,rs61804206,rs726582,14:65968612_TACTTTG_T,rs2147400,rs375967557,rs1806267,rs3071247,rs6532770,rs55719273,rs7792436	0.0153374	0
Gamma-Glutamyl Transferase	CPVL	MRCML	0.000397532	0.00294328	0.892561	1	rs11980173,rs73089018,rs117744081,rs138978539,rs79542091,rs12700934,rs149004307,rs144887188,rs117206113,rs12537009,rs2075129,rs15951,rs17677295,4:187157267_CAAA_C,rs6956175,rs323203,6:160407772_CT_C,rs10133344,rs769611959,rs4722859,rs4883201,rs60474405,rs117938596,rs56278466,rs117402301,12:102255235_TAAA_T,rs36074676,rs62444063,rs894817,rs74181667,rs710446,rs3812394,rs111338191,rs114271965,rs6976089,rs993632,9:136138765_GCGCCCACCACTA_G,rs80113962,rs185585107,rs112086953,rs2545801,rs534630353,rs77299366,rs56008423,rs62444114,rs11533930,rs116891668,rs41345,rs78045629,rs57706331,rs58029322,rs7081155,rs11066283,rs9640023,rs61804206,rs726582,14:65968612_TACTTTG_T,rs2147400,rs375967557,rs1806267,rs3071247,rs6532770,rs55719273,rs7792436	0.0153374	0
Gamma-Glutamyl Transferase	CPVL	MRBEE	-0.0015924	0.00384076	0.67843	1	rs11980173,rs73089018,rs117744081,rs138978539,rs79542091,rs12700934,rs149004307,rs144887188,rs117206113,rs12537009,rs2075129,rs15951,rs17677295,4:187157267_CAAA_C,rs6956175,rs323203,6:160407772_CT_C,rs10133344,rs769611959,rs4722859,rs4883201,rs60474405,rs117938596,rs56278466,rs117402301,12:102255235_TAAA_T,rs36074676,rs62444063,rs894817,rs74181667,rs710446,rs3812394,rs111338191,rs114271965,rs6976089,rs993632,9:136138765_GCGCCCACCACTA_G,rs80113962,rs185585107,rs112086953,rs2545801,rs534630353,rs77299366,rs56008423,rs62444114,rs11533930,rs116891668,rs41345,rs78045629,rs57706331,rs58029322,rs7081155,rs11066283,rs9640023,rs61804206,rs726582,14:65968612_TACTTTG_T,rs2147400,rs375967557,rs1806267,rs3071247,rs6532770,rs55719273,rs7792436	0.0153374	0
Gamma-Glutamyl Transferase	MSRA	MRMedian	-0.0141624	0.0208518	0.497017	1	rs115974400,rs1354034,rs12546887,10:64916030_AT_A,rs6993770,rs892090,rs6866614,rs17655730,rs342296	-0.00446658	0
Gamma-Glutamyl Transferase	MSRA	IMRP	0.0253259	0.0351831	0.47163	1	rs115974400,rs1354034,rs12546887,10:64916030_AT_A,rs6993770,rs892090,rs6866614,rs17655730,rs342296	-0.00446658	0
Gamma-Glutamyl Transferase	MSRA	MRCUE	0.0247	0.0549421	0.653025	1	rs115974400,rs1354034,rs12546887,10:64916030_AT_A,rs6993770,rs892090,rs6866614,rs17655730,rs342296	-0.00446658	0
Gamma-Glutamyl Transferase	MSRA	MRCML	-0.011822	0.0255678	0.643809	1	rs115974400,rs1354034,rs12546887,10:64916030_AT_A,rs6993770,rs892090,rs6866614,rs17655730,rs342296	-0.00446658	0
Gamma-Glutamyl Transferase	MSRA	MRBEE	0.0272568	0.0549655	0.619972	1	rs115974400,rs1354034,rs12546887,10:64916030_AT_A,rs6993770,rs892090,rs6866614,rs17655730,rs342296	-0.00446658	0
Gamma-Glutamyl Transferase	CCN3	MRMedian	-0.0335522	0.00794566	2.41383e-05	0.00175759	rs2279112,rs117817919,8:120556228_CTTTTTTTTTTT_C,rs190179905,rs141637263,rs72684290,rs141143728,rs142399190,rs7827593,rs17788736,rs180768561,8:120581974_CTATT_C,rs11172113,8:120294551_AG_A,rs11295467,rs528562168,rs149761621,rs112694524,rs10505368,rs1260326,rs77924615,rs117821759,rs141733004,rs17220787,rs7814222,rs147333787,rs117570028,rs188130431,rs12739904,rs117979368	-0.0242108	0
Gamma-Glutamyl Transferase	CCN3	IMRP	-0.0145608	0.0073767	0.0483944	1	rs2279112,rs117817919,8:120556228_CTTTTTTTTTTT_C,rs190179905,rs141637263,rs72684290,rs141143728,rs142399190,rs7827593,rs17788736,rs180768561,8:120581974_CTATT_C,rs11172113,8:120294551_AG_A,rs11295467,rs528562168,rs149761621,rs112694524,rs10505368,rs1260326,rs77924615,rs117821759,rs141733004,rs17220787,rs7814222,rs147333787,rs117570028,rs188130431,rs12739904,rs117979368	-0.0242108	0
Gamma-Glutamyl Transferase	CCN3	MRCUE	-0.0162508	0.0216637	0.453172	1	rs2279112,rs117817919,8:120556228_CTTTTTTTTTTT_C,rs190179905,rs141637263,rs72684290,rs141143728,rs142399190,rs7827593,rs17788736,rs180768561,8:120581974_CTATT_C,rs11172113,8:120294551_AG_A,rs11295467,rs528562168,rs149761621,rs112694524,rs10505368,rs1260326,rs77924615,rs117821759,rs141733004,rs17220787,rs7814222,rs147333787,rs117570028,rs188130431,rs12739904,rs117979368	-0.0242108	0
Gamma-Glutamyl Transferase	CCN3	MRCML	0.00540747	0.0098037	0.58124	1	rs2279112,rs117817919,8:120556228_CTTTTTTTTTTT_C,rs190179905,rs141637263,rs72684290,rs141143728,rs142399190,rs7827593,rs17788736,rs180768561,8:120581974_CTATT_C,rs11172113,8:120294551_AG_A,rs11295467,rs528562168,rs149761621,rs112694524,rs10505368,rs1260326,rs77924615,rs117821759,rs141733004,rs17220787,rs7814222,rs147333787,rs117570028,rs188130431,rs12739904,rs117979368	-0.0242108	0
Gamma-Glutamyl Transferase	CCN3	MRBEE	-0.0120956	0.0209299	0.563326	1	rs2279112,rs117817919,8:120556228_CTTTTTTTTTTT_C,rs190179905,rs141637263,rs72684290,rs141143728,rs142399190,rs7827593,rs17788736,rs180768561,8:120581974_CTATT_C,rs11172113,8:120294551_AG_A,rs11295467,rs528562168,rs149761621,rs112694524,rs10505368,rs1260326,rs77924615,rs117821759,rs141733004,rs17220787,rs7814222,rs147333787,rs117570028,rs188130431,rs12739904,rs117979368	-0.0242108	0
Gamma-Glutamyl Transferase	ABO	MRMedian	0.0267768	0.00405653	4.08639e-11	6.79641e-09	rs7849542,rs7469576,rs176694,rs11244051,rs62575992,rs11523307,rs512050,rs78711238,rs72779223,rs68032997,rs72779222,rs3888561,rs863224225,rs200717228,rs150844645,rs55750924,rs55710199,rs111238709,rs137987574,rs749367983,rs139328356,9:135956539_CCT_C,rs574544,rs139391780,rs2073873,rs138075032,rs11522324,rs17150674,rs916658,rs17855739,rs11243964,rs2073819,rs112277945,rs10821525,rs139200963,rs77607486,rs140026638,rs9405864,rs2519084,9:135838873_AATT_A	0.0579783	1
Gamma-Glutamyl Transferase	ABO	IMRP	0.023133	0.00309698	8.04754e-14	1.72316e-11	rs7849542,rs7469576,rs176694,rs11244051,rs62575992,rs11523307,rs512050,rs78711238,rs72779223,rs68032997,rs72779222,rs3888561,rs863224225,rs200717228,rs150844645,rs55750924,rs55710199,rs111238709,rs137987574,rs749367983,rs139328356,9:135956539_CCT_C,rs574544,rs139391780,rs2073873,rs138075032,rs11522324,rs17150674,rs916658,rs17855739,rs11243964,rs2073819,rs112277945,rs10821525,rs139200963,rs77607486,rs140026638,rs9405864,rs2519084,9:135838873_AATT_A	0.0579783	1
Gamma-Glutamyl Transferase	ABO	MRCUE	0.0238594	0.00329966	4.79875e-13	9.63629e-11	rs7849542,rs7469576,rs176694,rs11244051,rs62575992,rs11523307,rs512050,rs78711238,rs72779223,rs68032997,rs72779222,rs3888561,rs863224225,rs200717228,rs150844645,rs55750924,rs55710199,rs111238709,rs137987574,rs749367983,rs139328356,9:135956539_CCT_C,rs574544,rs139391780,rs2073873,rs138075032,rs11522324,rs17150674,rs916658,rs17855739,rs11243964,rs2073819,rs112277945,rs10821525,rs139200963,rs77607486,rs140026638,rs9405864,rs2519084,9:135838873_AATT_A	0.0579783	1
Gamma-Glutamyl Transferase	ABO	MRCML	0.0246709	0.00364601	1.31884e-11	2.3322e-09	rs7849542,rs7469576,rs176694,rs11244051,rs62575992,rs11523307,rs512050,rs78711238,rs72779223,rs68032997,rs72779222,rs3888561,rs863224225,rs200717228,rs150844645,rs55750924,rs55710199,rs111238709,rs137987574,rs749367983,rs139328356,9:135956539_CCT_C,rs574544,rs139391780,rs2073873,rs138075032,rs11522324,rs17150674,rs916658,rs17855739,rs11243964,rs2073819,rs112277945,rs10821525,rs139200963,rs77607486,rs140026638,rs9405864,rs2519084,9:135838873_AATT_A	0.0579783	1
Gamma-Glutamyl Transferase	ABO	MRBEE	0.023153	0.00394983	4.58007e-09	5.90249e-07	rs7849542,rs7469576,rs176694,rs11244051,rs62575992,rs11523307,rs512050,rs78711238,rs72779223,rs68032997,rs72779222,rs3888561,rs863224225,rs200717228,rs150844645,rs55750924,rs55710199,rs111238709,rs137987574,rs749367983,rs139328356,9:135956539_CCT_C,rs574544,rs139391780,rs2073873,rs138075032,rs11522324,rs17150674,rs916658,rs17855739,rs11243964,rs2073819,rs112277945,rs10821525,rs139200963,rs77607486,rs140026638,rs9405864,rs2519084,9:135838873_AATT_A	0.0579783	1
Gamma-Glutamyl Transferase	PALM2	MRMedian	0.0131057	0.00909535	0.149608	1	rs1023005,9:112552618_AT_A,rs746375,rs72753063,rs59365755,rs79525395,rs74631891,rs57123306,9:112055978_TA_T,rs738409,rs2636897	0.15769	0
Gamma-Glutamyl Transferase	PALM2	IMRP	0.00955905	0.00783618	0.222518	1	rs1023005,9:112552618_AT_A,rs746375,rs72753063,rs59365755,rs79525395,rs74631891,rs57123306,9:112055978_TA_T,rs738409,rs2636897	0.15769	0
Gamma-Glutamyl Transferase	PALM2	MRCUE	0.0125528	0.0102356	0.220055	1	rs1023005,9:112552618_AT_A,rs746375,rs72753063,rs59365755,rs79525395,rs74631891,rs57123306,9:112055978_TA_T,rs738409,rs2636897	0.15769	0
Gamma-Glutamyl Transferase	PALM2	MRCML	0.00871989	0.00834415	0.296009	1	rs1023005,9:112552618_AT_A,rs746375,rs72753063,rs59365755,rs79525395,rs74631891,rs57123306,9:112055978_TA_T,rs738409,rs2636897	0.15769	0
Gamma-Glutamyl Transferase	PALM2	MRBEE	0.0131237	0.0210086	0.532178	1	rs1023005,9:112552618_AT_A,rs746375,rs72753063,rs59365755,rs79525395,rs74631891,rs57123306,9:112055978_TA_T,rs738409,rs2636897	0.15769	0
Gamma-Glutamyl Transferase	FLT1	MRMedian	0.00910036	0.00762611	0.232745	1	rs9472159,rs2519093,rs6993770,rs13088856,rs3025007,rs34881325,6:44005050_TA_T,rs13107325,rs117119759,rs74609470,rs143200184,rs142354614,rs55714927,rs11789392,rs79220982,rs60948175,rs7075195,rs138503303,rs11647454,6:44080033_GT_G,rs11965885,rs1036332,rs2491419	-1.85414e-06	0
Gamma-Glutamyl Transferase	FLT1	IMRP	0.00378013	0.00734621	0.606855	1	rs9472159,rs2519093,rs6993770,rs13088856,rs3025007,rs34881325,6:44005050_TA_T,rs13107325,rs117119759,rs74609470,rs143200184,rs142354614,rs55714927,rs11789392,rs79220982,rs60948175,rs7075195,rs138503303,rs11647454,6:44080033_GT_G,rs11965885,rs1036332,rs2491419	-1.85414e-06	0
Gamma-Glutamyl Transferase	FLT1	MRCUE	0.00351529	0.00979921	0.719796	1	rs9472159,rs2519093,rs6993770,rs13088856,rs3025007,rs34881325,6:44005050_TA_T,rs13107325,rs117119759,rs74609470,rs143200184,rs142354614,rs55714927,rs11789392,rs79220982,rs60948175,rs7075195,rs138503303,rs11647454,6:44080033_GT_G,rs11965885,rs1036332,rs2491419	-1.85414e-06	0
Gamma-Glutamyl Transferase	FLT1	MRCML	0.00592205	0.00639937	0.354752	1	rs9472159,rs2519093,rs6993770,rs13088856,rs3025007,rs34881325,6:44005050_TA_T,rs13107325,rs117119759,rs74609470,rs143200184,rs142354614,rs55714927,rs11789392,rs79220982,rs60948175,rs7075195,rs138503303,rs11647454,6:44080033_GT_G,rs11965885,rs1036332,rs2491419	-1.85414e-06	0
Gamma-Glutamyl Transferase	FLT1	MRBEE	-0.00987129	0.0273521	0.718176	1	rs9472159,rs2519093,rs6993770,rs13088856,rs3025007,rs34881325,6:44005050_TA_T,rs13107325,rs117119759,rs74609470,rs143200184,rs142354614,rs55714927,rs11789392,rs79220982,rs60948175,rs7075195,rs138503303,rs11647454,6:44080033_GT_G,rs11965885,rs1036332,rs2491419	-1.85414e-06	0
Gamma-Glutamyl Transferase	CKB	MRMedian	-0.121558	0.036915	0.000991561	0.0490445	rs1260326,rs4674100,rs13108218,rs10027182,rs523118,rs17597773,rs2657880,rs13226650,rs7256564,rs34642857,rs12454712,rs6800913,rs13063578,rs75265117,rs10740131	-0.19858	0
Gamma-Glutamyl Transferase	CKB	IMRP	-0.204462	0.0553803	0.000222532	0.0133003	rs1260326,rs4674100,rs13108218,rs10027182,rs523118,rs17597773,rs2657880,rs13226650,rs7256564,rs34642857,rs12454712,rs6800913,rs13063578,rs75265117,rs10740131	-0.19858	0
Gamma-Glutamyl Transferase	CKB	MRCUE	-0.197362	0.116328	0.0897707	1	rs1260326,rs4674100,rs13108218,rs10027182,rs523118,rs17597773,rs2657880,rs13226650,rs7256564,rs34642857,rs12454712,rs6800913,rs13063578,rs75265117,rs10740131	-0.19858	0
Gamma-Glutamyl Transferase	CKB	MRCML	-0.00524612	0.0429282	0.902735	1	rs1260326,rs4674100,rs13108218,rs10027182,rs523118,rs17597773,rs2657880,rs13226650,rs7256564,rs34642857,rs12454712,rs6800913,rs13063578,rs75265117,rs10740131	-0.19858	0
Gamma-Glutamyl Transferase	CKB	MRBEE	-0.195941	0.134854	0.146229	1	rs1260326,rs4674100,rs13108218,rs10027182,rs523118,rs17597773,rs2657880,rs13226650,rs7256564,rs34642857,rs12454712,rs6800913,rs13063578,rs75265117,rs10740131	-0.19858	0
Gamma-Glutamyl Transferase	CD276	MRMedian	0.0076646	0.00545284	0.159838	1	rs201934310,15:73892195_CG_C,rs77890799,rs74023531,rs139374490,rs79931835,rs77215296,rs28851516,rs143940921,rs118056606,rs1550437,15:73326850_GA_G,rs2837988,rs62217923,rs2239651,rs12907084,rs113532422,rs34858713,rs4665972,rs145096573,rs4776634,rs189496501,rs780390591,rs1042704,rs4243041,rs72743326,rs35833528,rs62016088,15:73940693_CTT_C,rs112960345,rs150754122,rs16956206,rs114092967,rs10740131,15:74486517_GAGA_G,rs150001006,rs12372952,rs6763543,rs11721064,rs4777603,rs112898929,rs143915845,rs34828887,rs752772384,rs55714927,rs116710923,rs76520574,rs117298667,rs140957814,rs74902996,rs74522625,rs58098791	-0.00420811	0
Gamma-Glutamyl Transferase	CD276	IMRP	0.00450641	0.00515153	0.381699	1	rs201934310,15:73892195_CG_C,rs77890799,rs74023531,rs139374490,rs79931835,rs77215296,rs28851516,rs143940921,rs118056606,rs1550437,15:73326850_GA_G,rs2837988,rs62217923,rs2239651,rs12907084,rs113532422,rs34858713,rs4665972,rs145096573,rs4776634,rs189496501,rs780390591,rs1042704,rs4243041,rs72743326,rs35833528,rs62016088,15:73940693_CTT_C,rs112960345,rs150754122,rs16956206,rs114092967,rs10740131,15:74486517_GAGA_G,rs150001006,rs12372952,rs6763543,rs11721064,rs4777603,rs112898929,rs143915845,rs34828887,rs752772384,rs55714927,rs116710923,rs76520574,rs117298667,rs140957814,rs74902996,rs74522625,rs58098791	-0.00420811	0
Gamma-Glutamyl Transferase	CD276	MRCUE	0.00123945	0.011745	0.915955	1	rs201934310,15:73892195_CG_C,rs77890799,rs74023531,rs139374490,rs79931835,rs77215296,rs28851516,rs143940921,rs118056606,rs1550437,15:73326850_GA_G,rs2837988,rs62217923,rs2239651,rs12907084,rs113532422,rs34858713,rs4665972,rs145096573,rs4776634,rs189496501,rs780390591,rs1042704,rs4243041,rs72743326,rs35833528,rs62016088,15:73940693_CTT_C,rs112960345,rs150754122,rs16956206,rs114092967,rs10740131,15:74486517_GAGA_G,rs150001006,rs12372952,rs6763543,rs11721064,rs4777603,rs112898929,rs143915845,rs34828887,rs752772384,rs55714927,rs116710923,rs76520574,rs117298667,rs140957814,rs74902996,rs74522625,rs58098791	-0.00420811	0
Gamma-Glutamyl Transferase	CD276	MRCML	0.00319926	0.00747105	0.668491	1	rs201934310,15:73892195_CG_C,rs77890799,rs74023531,rs139374490,rs79931835,rs77215296,rs28851516,rs143940921,rs118056606,rs1550437,15:73326850_GA_G,rs2837988,rs62217923,rs2239651,rs12907084,rs113532422,rs34858713,rs4665972,rs145096573,rs4776634,rs189496501,rs780390591,rs1042704,rs4243041,rs72743326,rs35833528,rs62016088,15:73940693_CTT_C,rs112960345,rs150754122,rs16956206,rs114092967,rs10740131,15:74486517_GAGA_G,rs150001006,rs12372952,rs6763543,rs11721064,rs4777603,rs112898929,rs143915845,rs34828887,rs752772384,rs55714927,rs116710923,rs76520574,rs117298667,rs140957814,rs74902996,rs74522625,rs58098791	-0.00420811	0
Gamma-Glutamyl Transferase	CD276	MRBEE	0.00492041	0.00849021	0.562226	1	rs201934310,15:73892195_CG_C,rs77890799,rs74023531,rs139374490,rs79931835,rs77215296,rs28851516,rs143940921,rs118056606,rs1550437,15:73326850_GA_G,rs2837988,rs62217923,rs2239651,rs12907084,rs113532422,rs34858713,rs4665972,rs145096573,rs4776634,rs189496501,rs780390591,rs1042704,rs4243041,rs72743326,rs35833528,rs62016088,15:73940693_CTT_C,rs112960345,rs150754122,rs16956206,rs114092967,rs10740131,15:74486517_GAGA_G,rs150001006,rs12372952,rs6763543,rs11721064,rs4777603,rs112898929,rs143915845,rs34828887,rs752772384,rs55714927,rs116710923,rs76520574,rs117298667,rs140957814,rs74902996,rs74522625,rs58098791	-0.00420811	0
Gamma-Glutamyl Transferase	IGF1R	MRMedian	-0.076385	0.00533612	1.77101e-46	1.77028e-43	9:136138765_GCGCCCACCACTA_G,rs35115159,rs11574938,rs117119759,rs78590974,rs9672558,rs55714927,rs9916257,rs184916705,rs56133626,rs760462,rs3184504,rs2593045,rs11066320,rs75685923,rs5498,rs1293303,rs2497318,rs34434834,rs5757655,rs60020095,3:47312635_AAAAAAG_A,rs774510679,rs181552334,rs8176739,rs11244015,rs68055275,rs2684777	0.00693242	0
Gamma-Glutamyl Transferase	IGF1R	IMRP	-0.0723738	0.00730544	3.88747e-23	1.67107e-20	9:136138765_GCGCCCACCACTA_G,rs35115159,rs11574938,rs117119759,rs78590974,rs9672558,rs55714927,rs9916257,rs184916705,rs56133626,rs760462,rs3184504,rs2593045,rs11066320,rs75685923,rs5498,rs1293303,rs2497318,rs34434834,rs5757655,rs60020095,3:47312635_AAAAAAG_A,rs774510679,rs181552334,rs8176739,rs11244015,rs68055275,rs2684777	0.00693242	0
Gamma-Glutamyl Transferase	IGF1R	MRCUE	-0.0551023	0.0191184	0.00394965	0.164506	9:136138765_GCGCCCACCACTA_G,rs35115159,rs11574938,rs117119759,rs78590974,rs9672558,rs55714927,rs9916257,rs184916705,rs56133626,rs760462,rs3184504,rs2593045,rs11066320,rs75685923,rs5498,rs1293303,rs2497318,rs34434834,rs5757655,rs60020095,3:47312635_AAAAAAG_A,rs774510679,rs181552334,rs8176739,rs11244015,rs68055275,rs2684777	0.00693242	0
Gamma-Glutamyl Transferase	IGF1R	MRCML	-0.00522456	0.0102005	0.608521	1	9:136138765_GCGCCCACCACTA_G,rs35115159,rs11574938,rs117119759,rs78590974,rs9672558,rs55714927,rs9916257,rs184916705,rs56133626,rs760462,rs3184504,rs2593045,rs11066320,rs75685923,rs5498,rs1293303,rs2497318,rs34434834,rs5757655,rs60020095,3:47312635_AAAAAAG_A,rs774510679,rs181552334,rs8176739,rs11244015,rs68055275,rs2684777	0.00693242	0
Gamma-Glutamyl Transferase	IGF1R	MRBEE	-0.0480638	0.0403096	0.233118	1	9:136138765_GCGCCCACCACTA_G,rs35115159,rs11574938,rs117119759,rs78590974,rs9672558,rs55714927,rs9916257,rs184916705,rs56133626,rs760462,rs3184504,rs2593045,rs11066320,rs75685923,rs5498,rs1293303,rs2497318,rs34434834,rs5757655,rs60020095,3:47312635_AAAAAAG_A,rs774510679,rs181552334,rs8176739,rs11244015,rs68055275,rs2684777	0.00693242	0
Gamma-Glutamyl Transferase	PKD1	MRMedian	0.0229679	0.00952316	0.0158741	0.532335	rs148501094,rs28605000,rs189448562,rs56278466,rs527942,rs151291766,rs13337626,rs116517010,rs12945299,rs8176749,rs140170790,rs117145260,rs2728104,rs6052020,rs26856,rs8051877,rs868875,rs7310615,rs61801010,rs4981021,rs12359511,rs17198615,rs7124914,rs113364257,rs704,rs284662,rs13150543,rs62059198,1:93441121_CGTTT_C,rs375173881	-0.0162014	0
Gamma-Glutamyl Transferase	PKD1	IMRP	0.0157053	0.00973554	0.106702	1	rs148501094,rs28605000,rs189448562,rs56278466,rs527942,rs151291766,rs13337626,rs116517010,rs12945299,rs8176749,rs140170790,rs117145260,rs2728104,rs6052020,rs26856,rs8051877,rs868875,rs7310615,rs61801010,rs4981021,rs12359511,rs17198615,rs7124914,rs113364257,rs704,rs284662,rs13150543,rs62059198,1:93441121_CGTTT_C,rs375173881	-0.0162014	0
Gamma-Glutamyl Transferase	PKD1	MRCUE	0.0476788	0.0212647	0.0249514	0.76806	rs148501094,rs28605000,rs189448562,rs56278466,rs527942,rs151291766,rs13337626,rs116517010,rs12945299,rs8176749,rs140170790,rs117145260,rs2728104,rs6052020,rs26856,rs8051877,rs868875,rs7310615,rs61801010,rs4981021,rs12359511,rs17198615,rs7124914,rs113364257,rs704,rs284662,rs13150543,rs62059198,1:93441121_CGTTT_C,rs375173881	-0.0162014	0
Gamma-Glutamyl Transferase	PKD1	MRCML	0.0175413	0.0123803	0.156522	1	rs148501094,rs28605000,rs189448562,rs56278466,rs527942,rs151291766,rs13337626,rs116517010,rs12945299,rs8176749,rs140170790,rs117145260,rs2728104,rs6052020,rs26856,rs8051877,rs868875,rs7310615,rs61801010,rs4981021,rs12359511,rs17198615,rs7124914,rs113364257,rs704,rs284662,rs13150543,rs62059198,1:93441121_CGTTT_C,rs375173881	-0.0162014	0
Gamma-Glutamyl Transferase	PKD1	MRBEE	0.0269021	0.0172122	0.118061	1	rs148501094,rs28605000,rs189448562,rs56278466,rs527942,rs151291766,rs13337626,rs116517010,rs12945299,rs8176749,rs140170790,rs117145260,rs2728104,rs6052020,rs26856,rs8051877,rs868875,rs7310615,rs61801010,rs4981021,rs12359511,rs17198615,rs7124914,rs113364257,rs704,rs284662,rs13150543,rs62059198,1:93441121_CGTTT_C,rs375173881	-0.0162014	0
Gamma-Glutamyl Transferase	PTPRS	MRMedian	0.0135231	0.00772342	0.0799592	1	rs55763631,rs77233515,rs4807023,rs143872694,rs35218861,rs1260326,rs116953931,rs56369308,3:135900763_AAAAT_A,rs415427,rs74174308,rs759994,rs112826519,rs45565133,rs545971,rs6510851,rs77542162,rs12462771,rs4982907,rs112838146,rs146416993,rs11147230,rs72987107,rs56383788,rs7577237,1:45582041_CTT_C,rs74807523,rs11132415,rs75764801,rs77924615,rs77652761	-0.0521513	0
Gamma-Glutamyl Transferase	PTPRS	IMRP	0.0303149	0.0084612	0.000339917	0.0193137	rs55763631,rs77233515,rs4807023,rs143872694,rs35218861,rs1260326,rs116953931,rs56369308,3:135900763_AAAAT_A,rs415427,rs74174308,rs759994,rs112826519,rs45565133,rs545971,rs6510851,rs77542162,rs12462771,rs4982907,rs112838146,rs146416993,rs11147230,rs72987107,rs56383788,rs7577237,1:45582041_CTT_C,rs74807523,rs11132415,rs75764801,rs77924615,rs77652761	-0.0521513	0
Gamma-Glutamyl Transferase	PTPRS	MRCUE	0.0373899	0.0149165	0.0121891	0.429141	rs55763631,rs77233515,rs4807023,rs143872694,rs35218861,rs1260326,rs116953931,rs56369308,3:135900763_AAAAT_A,rs415427,rs74174308,rs759994,rs112826519,rs45565133,rs545971,rs6510851,rs77542162,rs12462771,rs4982907,rs112838146,rs146416993,rs11147230,rs72987107,rs56383788,rs7577237,1:45582041_CTT_C,rs74807523,rs11132415,rs75764801,rs77924615,rs77652761	-0.0521513	0
Gamma-Glutamyl Transferase	PTPRS	MRCML	0.0256805	0.00943743	0.00650597	0.253343	rs55763631,rs77233515,rs4807023,rs143872694,rs35218861,rs1260326,rs116953931,rs56369308,3:135900763_AAAAT_A,rs415427,rs74174308,rs759994,rs112826519,rs45565133,rs545971,rs6510851,rs77542162,rs12462771,rs4982907,rs112838146,rs146416993,rs11147230,rs72987107,rs56383788,rs7577237,1:45582041_CTT_C,rs74807523,rs11132415,rs75764801,rs77924615,rs77652761	-0.0521513	0
Gamma-Glutamyl Transferase	PTPRS	MRBEE	0.0331187	0.0157664	0.035677	1	rs55763631,rs77233515,rs4807023,rs143872694,rs35218861,rs1260326,rs116953931,rs56369308,3:135900763_AAAAT_A,rs415427,rs74174308,rs759994,rs112826519,rs45565133,rs545971,rs6510851,rs77542162,rs12462771,rs4982907,rs112838146,rs146416993,rs11147230,rs72987107,rs56383788,rs7577237,1:45582041_CTT_C,rs74807523,rs11132415,rs75764801,rs77924615,rs77652761	-0.0521513	0
Gamma-Glutamyl Transferase	GGT1	MRMedian	0.763862	0.018892	0	0	rs28509371,rs7970695,rs186765281,rs9624565,rs4835265,rs550999044,rs924204,rs117038722,rs1892723,rs4998040,rs9612787,rs13058202,rs184254452,rs4665972,rs8112983,rs575146,rs11426880,rs62231183,rs339969,rs12157484,rs36019311,rs4084164,rs10796939	0.361381	1
Gamma-Glutamyl Transferase	GGT1	IMRP	0.750638	0.0247044	8.71436e-203	5.48903e-199	rs28509371,rs7970695,rs186765281,rs9624565,rs4835265,rs550999044,rs924204,rs117038722,rs1892723,rs4998040,rs9612787,rs13058202,rs184254452,rs4665972,rs8112983,rs575146,rs11426880,rs62231183,rs339969,rs12157484,rs36019311,rs4084164,rs10796939	0.361381	1
Gamma-Glutamyl Transferase	GGT1	MRCUE	0.815347	0.0534947	1.87052e-52	2.06707e-49	rs28509371,rs7970695,rs186765281,rs9624565,rs4835265,rs550999044,rs924204,rs117038722,rs1892723,rs4998040,rs9612787,rs13058202,rs184254452,rs4665972,rs8112983,rs575146,rs11426880,rs62231183,rs339969,rs12157484,rs36019311,rs4084164,rs10796939	0.361381	1
Gamma-Glutamyl Transferase	GGT1	MRCML	0.763405	0.0249243	5.04403e-206	3.34447e-202	rs28509371,rs7970695,rs186765281,rs9624565,rs4835265,rs550999044,rs924204,rs117038722,rs1892723,rs4998040,rs9612787,rs13058202,rs184254452,rs4665972,rs8112983,rs575146,rs11426880,rs62231183,rs339969,rs12157484,rs36019311,rs4084164,rs10796939	0.361381	1
Gamma-Glutamyl Transferase	GGT1	MRBEE	0.810253	0.052867	5.10686e-53	5.74438e-50	rs28509371,rs7970695,rs186765281,rs9624565,rs4835265,rs550999044,rs924204,rs117038722,rs1892723,rs4998040,rs9612787,rs13058202,rs184254452,rs4665972,rs8112983,rs575146,rs11426880,rs62231183,rs339969,rs12157484,rs36019311,rs4084164,rs10796939	0.361381	1
Gamma-Glutamyl Transferase	IL6R	MRMedian	-0.0040306	0.00298189	0.176473	1	rs72633650,rs78664422,rs188727323,rs35806755,rs12121180,1:154444606_CAA_C,rs79219014,rs144995264,rs34450945,1:154476107_TA_T,rs147700711,rs139952834,rs35013949,rs1702184,1:153477534_AAGAG_A,rs72698128,rs147745605,rs192159309,rs34085553,rs138398618,rs140303512,rs150546033,rs186551975,rs114774968,1:154738568_TCC_T,rs78651737,1:154269139_CTAAA_C,rs181694482,rs140500481,rs77917506,rs75164063,rs137958065,rs12731336,rs762063024,rs61808683,rs760482467,1:154871688_AATAAATAAAT_A,rs72700262,rs74844193,rs61803125,rs4055121,rs183051150,rs55714927,rs123698,rs116480793,rs111992259,rs35350651,rs111671159,rs76428106,rs114671626,rs11205261,rs72694268,rs186369638,rs111875284,rs185316420,rs147599252	0.00197894	0
Gamma-Glutamyl Transferase	IL6R	IMRP	-0.00664483	0.00279292	0.0173518	0.573774	rs72633650,rs78664422,rs188727323,rs35806755,rs12121180,1:154444606_CAA_C,rs79219014,rs144995264,rs34450945,1:154476107_TA_T,rs147700711,rs139952834,rs35013949,rs1702184,1:153477534_AAGAG_A,rs72698128,rs147745605,rs192159309,rs34085553,rs138398618,rs140303512,rs150546033,rs186551975,rs114774968,1:154738568_TCC_T,rs78651737,1:154269139_CTAAA_C,rs181694482,rs140500481,rs77917506,rs75164063,rs137958065,rs12731336,rs762063024,rs61808683,rs760482467,1:154871688_AATAAATAAAT_A,rs72700262,rs74844193,rs61803125,rs4055121,rs183051150,rs55714927,rs123698,rs116480793,rs111992259,rs35350651,rs111671159,rs76428106,rs114671626,rs11205261,rs72694268,rs186369638,rs111875284,rs185316420,rs147599252	0.00197894	0
Gamma-Glutamyl Transferase	IL6R	MRCUE	-0.00380457	0.00652607	0.559907	1	rs72633650,rs78664422,rs188727323,rs35806755,rs12121180,1:154444606_CAA_C,rs79219014,rs144995264,rs34450945,1:154476107_TA_T,rs147700711,rs139952834,rs35013949,rs1702184,1:153477534_AAGAG_A,rs72698128,rs147745605,rs192159309,rs34085553,rs138398618,rs140303512,rs150546033,rs186551975,rs114774968,1:154738568_TCC_T,rs78651737,1:154269139_CTAAA_C,rs181694482,rs140500481,rs77917506,rs75164063,rs137958065,rs12731336,rs762063024,rs61808683,rs760482467,1:154871688_AATAAATAAAT_A,rs72700262,rs74844193,rs61803125,rs4055121,rs183051150,rs55714927,rs123698,rs116480793,rs111992259,rs35350651,rs111671159,rs76428106,rs114671626,rs11205261,rs72694268,rs186369638,rs111875284,rs185316420,rs147599252	0.00197894	0
Gamma-Glutamyl Transferase	IL6R	MRCML	-0.00601037	0.00246199	0.0146362	0.49811	rs72633650,rs78664422,rs188727323,rs35806755,rs12121180,1:154444606_CAA_C,rs79219014,rs144995264,rs34450945,1:154476107_TA_T,rs147700711,rs139952834,rs35013949,rs1702184,1:153477534_AAGAG_A,rs72698128,rs147745605,rs192159309,rs34085553,rs138398618,rs140303512,rs150546033,rs186551975,rs114774968,1:154738568_TCC_T,rs78651737,1:154269139_CTAAA_C,rs181694482,rs140500481,rs77917506,rs75164063,rs137958065,rs12731336,rs762063024,rs61808683,rs760482467,1:154871688_AATAAATAAAT_A,rs72700262,rs74844193,rs61803125,rs4055121,rs183051150,rs55714927,rs123698,rs116480793,rs111992259,rs35350651,rs111671159,rs76428106,rs114671626,rs11205261,rs72694268,rs186369638,rs111875284,rs185316420,rs147599252	0.00197894	0
Gamma-Glutamyl Transferase	IL6R	MRBEE	-0.00525017	0.00303943	0.0841047	1	rs72633650,rs78664422,rs188727323,rs35806755,rs12121180,1:154444606_CAA_C,rs79219014,rs144995264,rs34450945,1:154476107_TA_T,rs147700711,rs139952834,rs35013949,rs1702184,1:153477534_AAGAG_A,rs72698128,rs147745605,rs192159309,rs34085553,rs138398618,rs140303512,rs150546033,rs186551975,rs114774968,1:154738568_TCC_T,rs78651737,1:154269139_CTAAA_C,rs181694482,rs140500481,rs77917506,rs75164063,rs137958065,rs12731336,rs762063024,rs61808683,rs760482467,1:154871688_AATAAATAAAT_A,rs72700262,rs74844193,rs61803125,rs4055121,rs183051150,rs55714927,rs123698,rs116480793,rs111992259,rs35350651,rs111671159,rs76428106,rs114671626,rs11205261,rs72694268,rs186369638,rs111875284,rs185316420,rs147599252	0.00197894	0
Gamma-Glutamyl Transferase	CCDC50	MRMedian	-0.0058165	0.0087221	0.504856	1	rs35380043,rs2583285,rs5859867,rs2669972,rs62445350,rs7147876,rs139094176,rs4954599,rs112704564,14:107049828_ATAAT_A,rs34396314	-0.0650892	0
Gamma-Glutamyl Transferase	CCDC50	IMRP	-0.00460232	0.00730002	0.528398	1	rs35380043,rs2583285,rs5859867,rs2669972,rs62445350,rs7147876,rs139094176,rs4954599,rs112704564,14:107049828_ATAAT_A,rs34396314	-0.0650892	0
Gamma-Glutamyl Transferase	CCDC50	MRCUE	-0.00438854	0.00816064	0.590736	1	rs35380043,rs2583285,rs5859867,rs2669972,rs62445350,rs7147876,rs139094176,rs4954599,rs112704564,14:107049828_ATAAT_A,rs34396314	-0.0650892	0
Gamma-Glutamyl Transferase	CCDC50	MRCML	-0.00351679	0.00703625	0.617209	1	rs35380043,rs2583285,rs5859867,rs2669972,rs62445350,rs7147876,rs139094176,rs4954599,rs112704564,14:107049828_ATAAT_A,rs34396314	-0.0650892	0
Gamma-Glutamyl Transferase	CCDC50	MRBEE	-0.00450799	0.00859338	0.599869	1	rs35380043,rs2583285,rs5859867,rs2669972,rs62445350,rs7147876,rs139094176,rs4954599,rs112704564,14:107049828_ATAAT_A,rs34396314	-0.0650892	0
Gamma-Glutamyl Transferase	RSPO3	MRMedian	0.0853536	0.0128941	3.60259e-11	6.06865e-09	rs1936800,rs11751347,rs4252129,rs143474978,rs2743388,rs8050794,rs6993770,rs892090,rs77924615,rs72982840,rs9543413,rs9375467,rs1354034	0.0265099	0
Gamma-Glutamyl Transferase	RSPO3	IMRP	0.0813144	0.0141645	9.42767e-09	1.17616e-06	rs1936800,rs11751347,rs4252129,rs143474978,rs2743388,rs8050794,rs6993770,rs892090,rs77924615,rs72982840,rs9543413,rs9375467,rs1354034	0.0265099	0
Gamma-Glutamyl Transferase	RSPO3	MRCUE	0.0578631	0.024123	0.0164547	0.549825	rs1936800,rs11751347,rs4252129,rs143474978,rs2743388,rs8050794,rs6993770,rs892090,rs77924615,rs72982840,rs9543413,rs9375467,rs1354034	0.0265099	0
Gamma-Glutamyl Transferase	RSPO3	MRCML	0.0398401	0.0383728	0.299159	1	rs1936800,rs11751347,rs4252129,rs143474978,rs2743388,rs8050794,rs6993770,rs892090,rs77924615,rs72982840,rs9543413,rs9375467,rs1354034	0.0265099	0
Gamma-Glutamyl Transferase	RSPO3	MRBEE	0.0820011	0.0142084	7.86496e-09	9.88089e-07	rs1936800,rs11751347,rs4252129,rs143474978,rs2743388,rs8050794,rs6993770,rs892090,rs77924615,rs72982840,rs9543413,rs9375467,rs1354034	0.0265099	0
Gamma-Glutamyl Transferase	MET	MRMedian	-0.0341065	0.013752	0.0131345	0.455948	rs507666,rs1858830,rs41747,rs77542162,rs1878036,rs174547,rs28929474,rs11045819,rs112167630,rs5398,rs112270031,rs7799998,rs1041316,rs10740129,rs4850,rs144144590,rs914187,rs10401969,rs1982784,rs7310409,rs200287431,rs117998922,rs3768321,rs62470807,rs34349423,rs4841132,rs775979450,rs151130336,rs35166255,rs796643374,rs150844304,rs58574748,rs113277637,rs7023066,rs565108332,rs740516,rs367900721,rs1858968,rs646776,rs543811905,rs8178824,rs11621792,rs370599436,rs355897,rs11250056	-0.0337008	0
Gamma-Glutamyl Transferase	MET	IMRP	-0.00524933	0.0128229	0.682267	1	rs507666,rs1858830,rs41747,rs77542162,rs1878036,rs174547,rs28929474,rs11045819,rs112167630,rs5398,rs112270031,rs7799998,rs1041316,rs10740129,rs4850,rs144144590,rs914187,rs10401969,rs1982784,rs7310409,rs200287431,rs117998922,rs3768321,rs62470807,rs34349423,rs4841132,rs775979450,rs151130336,rs35166255,rs796643374,rs150844304,rs58574748,rs113277637,rs7023066,rs565108332,rs740516,rs367900721,rs1858968,rs646776,rs543811905,rs8178824,rs11621792,rs370599436,rs355897,rs11250056	-0.0337008	0
Gamma-Glutamyl Transferase	MET	MRCUE	-0.0326468	0.03598	0.364216	1	rs507666,rs1858830,rs41747,rs77542162,rs1878036,rs174547,rs28929474,rs11045819,rs112167630,rs5398,rs112270031,rs7799998,rs1041316,rs10740129,rs4850,rs144144590,rs914187,rs10401969,rs1982784,rs7310409,rs200287431,rs117998922,rs3768321,rs62470807,rs34349423,rs4841132,rs775979450,rs151130336,rs35166255,rs796643374,rs150844304,rs58574748,rs113277637,rs7023066,rs565108332,rs740516,rs367900721,rs1858968,rs646776,rs543811905,rs8178824,rs11621792,rs370599436,rs355897,rs11250056	-0.0337008	0
Gamma-Glutamyl Transferase	MET	MRCML	0.00414115	0.0236314	0.860891	1	rs507666,rs1858830,rs41747,rs77542162,rs1878036,rs174547,rs28929474,rs11045819,rs112167630,rs5398,rs112270031,rs7799998,rs1041316,rs10740129,rs4850,rs144144590,rs914187,rs10401969,rs1982784,rs7310409,rs200287431,rs117998922,rs3768321,rs62470807,rs34349423,rs4841132,rs775979450,rs151130336,rs35166255,rs796643374,rs150844304,rs58574748,rs113277637,rs7023066,rs565108332,rs740516,rs367900721,rs1858968,rs646776,rs543811905,rs8178824,rs11621792,rs370599436,rs355897,rs11250056	-0.0337008	0
Gamma-Glutamyl Transferase	MET	MRBEE	-0.00893825	0.0435339	0.837325	1	rs507666,rs1858830,rs41747,rs77542162,rs1878036,rs174547,rs28929474,rs11045819,rs112167630,rs5398,rs112270031,rs7799998,rs1041316,rs10740129,rs4850,rs144144590,rs914187,rs10401969,rs1982784,rs7310409,rs200287431,rs117998922,rs3768321,rs62470807,rs34349423,rs4841132,rs775979450,rs151130336,rs35166255,rs796643374,rs150844304,rs58574748,rs113277637,rs7023066,rs565108332,rs740516,rs367900721,rs1858968,rs646776,rs543811905,rs8178824,rs11621792,rs370599436,rs355897,rs11250056	-0.0337008	0
Gamma-Glutamyl Transferase	GSR	MRMedian	0.0126897	0.0162893	0.435968	1	rs8190982,rs7974006,12:7534558_AT_A,rs11046893,rs12342201,9:136149709_AC_A,rs62508292	0.0723442	0
Gamma-Glutamyl Transferase	GSR	IMRP	0.0269196	0.0231082	0.244043	1	rs8190982,rs7974006,12:7534558_AT_A,rs11046893,rs12342201,9:136149709_AC_A,rs62508292	0.0723442	0
Gamma-Glutamyl Transferase	GSR	MRCUE	0.0613246	0.0751395	0.414418	1	rs8190982,rs7974006,12:7534558_AT_A,rs11046893,rs12342201,9:136149709_AC_A,rs62508292	0.0723442	0
Gamma-Glutamyl Transferase	GSR	MRCML	-0.0021946	0.0181596	0.903809	1	rs8190982,rs7974006,12:7534558_AT_A,rs11046893,rs12342201,9:136149709_AC_A,rs62508292	0.0723442	0
Gamma-Glutamyl Transferase	GSR	MRBEE	0.0269806	0.0394581	0.494114	1	rs8190982,rs7974006,12:7534558_AT_A,rs11046893,rs12342201,9:136149709_AC_A,rs62508292	0.0723442	0
Gamma-Glutamyl Transferase	SELPLG	MRMedian	0.000793944	0.00400641	0.842913	1	12:108968655_CT_C,rs2990223,rs536644,rs8179110,rs10819317,rs343808,rs12425496,rs78355922,rs10214273,rs138597723,rs1384804,rs60005225,rs2142306,rs28823595,rs11985416,rs507666,rs1840828,rs1260326,12:109088568_AT_A,rs36038514,rs76304752,rs737013,rs78471630,rs73413017,rs112472636,rs34005317,rs9998716,rs1059091,rs6602913	0.0503763	0
Gamma-Glutamyl Transferase	SELPLG	IMRP	0.00240703	0.00615172	0.695592	1	12:108968655_CT_C,rs2990223,rs536644,rs8179110,rs10819317,rs343808,rs12425496,rs78355922,rs10214273,rs138597723,rs1384804,rs60005225,rs2142306,rs28823595,rs11985416,rs507666,rs1840828,rs1260326,12:109088568_AT_A,rs36038514,rs76304752,rs737013,rs78471630,rs73413017,rs112472636,rs34005317,rs9998716,rs1059091,rs6602913	0.0503763	0
Gamma-Glutamyl Transferase	SELPLG	MRCUE	0.00274337	0.00659161	0.67727	1	12:108968655_CT_C,rs2990223,rs536644,rs8179110,rs10819317,rs343808,rs12425496,rs78355922,rs10214273,rs138597723,rs1384804,rs60005225,rs2142306,rs28823595,rs11985416,rs507666,rs1840828,rs1260326,12:109088568_AT_A,rs36038514,rs76304752,rs737013,rs78471630,rs73413017,rs112472636,rs34005317,rs9998716,rs1059091,rs6602913	0.0503763	0
Gamma-Glutamyl Transferase	SELPLG	MRCML	0.00197393	0.00429023	0.645445	1	12:108968655_CT_C,rs2990223,rs536644,rs8179110,rs10819317,rs343808,rs12425496,rs78355922,rs10214273,rs138597723,rs1384804,rs60005225,rs2142306,rs28823595,rs11985416,rs507666,rs1840828,rs1260326,12:109088568_AT_A,rs36038514,rs76304752,rs737013,rs78471630,rs73413017,rs112472636,rs34005317,rs9998716,rs1059091,rs6602913	0.0503763	0
Gamma-Glutamyl Transferase	SELPLG	MRBEE	0.00340139	0.00485027	0.483129	1	12:108968655_CT_C,rs2990223,rs536644,rs8179110,rs10819317,rs343808,rs12425496,rs78355922,rs10214273,rs138597723,rs1384804,rs60005225,rs2142306,rs28823595,rs11985416,rs507666,rs1840828,rs1260326,12:109088568_AT_A,rs36038514,rs76304752,rs737013,rs78471630,rs73413017,rs112472636,rs34005317,rs9998716,rs1059091,rs6602913	0.0503763	0
Gamma-Glutamyl Transferase	OMG	MRMedian	0.03272	0.0203347	0.107601	1	rs56278466,rs72813607,rs3757724,rs35107030,rs66530708,rs112168180,rs17196752,rs2002094,rs546413180,rs10430578,rs55804654,rs72731954,rs71635338,3:147062937_CT_C,rs13086758,rs62075801,rs114386255	-0.0510402	0
Gamma-Glutamyl Transferase	OMG	IMRP	0.0399752	0.0215123	0.0631335	1	rs56278466,rs72813607,rs3757724,rs35107030,rs66530708,rs112168180,rs17196752,rs2002094,rs546413180,rs10430578,rs55804654,rs72731954,rs71635338,3:147062937_CT_C,rs13086758,rs62075801,rs114386255	-0.0510402	0
Gamma-Glutamyl Transferase	OMG	MRCUE	0.0378761	0.0287161	0.187174	1	rs56278466,rs72813607,rs3757724,rs35107030,rs66530708,rs112168180,rs17196752,rs2002094,rs546413180,rs10430578,rs55804654,rs72731954,rs71635338,3:147062937_CT_C,rs13086758,rs62075801,rs114386255	-0.0510402	0
Gamma-Glutamyl Transferase	OMG	MRCML	0.00726631	0.0237743	0.75988	1	rs56278466,rs72813607,rs3757724,rs35107030,rs66530708,rs112168180,rs17196752,rs2002094,rs546413180,rs10430578,rs55804654,rs72731954,rs71635338,3:147062937_CT_C,rs13086758,rs62075801,rs114386255	-0.0510402	0
Gamma-Glutamyl Transferase	OMG	MRBEE	0.0370305	0.0418235	0.375941	1	rs56278466,rs72813607,rs3757724,rs35107030,rs66530708,rs112168180,rs17196752,rs2002094,rs546413180,rs10430578,rs55804654,rs72731954,rs71635338,3:147062937_CT_C,rs13086758,rs62075801,rs114386255	-0.0510402	0
Gamma-Glutamyl Transferase	PEPD	MRMedian	-0.0416783	0.00504624	1.46549e-16	3.98107e-14	rs17530508,rs73929734,rs112860861,rs185181791,rs72731930,rs7032525,rs2904552,rs12971815,rs35032070,rs1047891,rs763228358,rs147520362,rs759404,rs73035100,rs2353483,rs6125961,10:60144073_TA_T,rs8176719,rs56136109,rs141706710,rs333947,rs11517651,19:34125583_CAAAAA_C,rs16950568,rs2553809,rs146222657,rs34129834,rs10774624,rs75406669,rs118117512,rs62292467,rs148384883,rs77849807	0.00621825	1
Gamma-Glutamyl Transferase	PEPD	IMRP	-0.0413062	0.0058149	1.21628e-12	2.35862e-10	rs17530508,rs73929734,rs112860861,rs185181791,rs72731930,rs7032525,rs2904552,rs12971815,rs35032070,rs1047891,rs763228358,rs147520362,rs759404,rs73035100,rs2353483,rs6125961,10:60144073_TA_T,rs8176719,rs56136109,rs141706710,rs333947,rs11517651,19:34125583_CAAAAA_C,rs16950568,rs2553809,rs146222657,rs34129834,rs10774624,rs75406669,rs118117512,rs62292467,rs148384883,rs77849807	0.00621825	1
Gamma-Glutamyl Transferase	PEPD	MRCUE	-0.0331286	0.0119739	0.00566213	0.224864	rs17530508,rs73929734,rs112860861,rs185181791,rs72731930,rs7032525,rs2904552,rs12971815,rs35032070,rs1047891,rs763228358,rs147520362,rs759404,rs73035100,rs2353483,rs6125961,10:60144073_TA_T,rs8176719,rs56136109,rs141706710,rs333947,rs11517651,19:34125583_CAAAAA_C,rs16950568,rs2553809,rs146222657,rs34129834,rs10774624,rs75406669,rs118117512,rs62292467,rs148384883,rs77849807	0.00621825	1
Gamma-Glutamyl Transferase	PEPD	MRCML	-0.0384085	0.00838373	4.62065e-06	0.000382181	rs17530508,rs73929734,rs112860861,rs185181791,rs72731930,rs7032525,rs2904552,rs12971815,rs35032070,rs1047891,rs763228358,rs147520362,rs759404,rs73035100,rs2353483,rs6125961,10:60144073_TA_T,rs8176719,rs56136109,rs141706710,rs333947,rs11517651,19:34125583_CAAAAA_C,rs16950568,rs2553809,rs146222657,rs34129834,rs10774624,rs75406669,rs118117512,rs62292467,rs148384883,rs77849807	0.00621825	1
Gamma-Glutamyl Transferase	PEPD	MRBEE	-0.0375928	0.00801921	2.76094e-06	0.000239358	rs17530508,rs73929734,rs112860861,rs185181791,rs72731930,rs7032525,rs2904552,rs12971815,rs35032070,rs1047891,rs763228358,rs147520362,rs759404,rs73035100,rs2353483,rs6125961,10:60144073_TA_T,rs8176719,rs56136109,rs141706710,rs333947,rs11517651,19:34125583_CAAAAA_C,rs16950568,rs2553809,rs146222657,rs34129834,rs10774624,rs75406669,rs118117512,rs62292467,rs148384883,rs77849807	0.00621825	1
Gamma-Glutamyl Transferase	TGFB1	MRMedian	0.0432519	0.0106018	4.50987e-05	0.00310315	rs73045269,rs6993770,rs12461895,rs373385028,rs892090,rs2519093,rs7136223,rs3804749,rs2544221,rs149719748,10:104351255_CA_C,rs6796,rs7080386,rs1354034,rs67346675,rs41296094,rs3184504,rs13108400,rs12445050,rs62027206,rs34416903,rs6045950,rs12407843	0.0677326	0
Gamma-Glutamyl Transferase	TGFB1	IMRP	0.0323981	0.0106495	0.00234837	0.10453	rs73045269,rs6993770,rs12461895,rs373385028,rs892090,rs2519093,rs7136223,rs3804749,rs2544221,rs149719748,10:104351255_CA_C,rs6796,rs7080386,rs1354034,rs67346675,rs41296094,rs3184504,rs13108400,rs12445050,rs62027206,rs34416903,rs6045950,rs12407843	0.0677326	0
Gamma-Glutamyl Transferase	TGFB1	MRCUE	0.0512515	0.0254447	0.0439852	1	rs73045269,rs6993770,rs12461895,rs373385028,rs892090,rs2519093,rs7136223,rs3804749,rs2544221,rs149719748,10:104351255_CA_C,rs6796,rs7080386,rs1354034,rs67346675,rs41296094,rs3184504,rs13108400,rs12445050,rs62027206,rs34416903,rs6045950,rs12407843	0.0677326	0
Gamma-Glutamyl Transferase	TGFB1	MRCML	0.0282965	0.012122	0.0195795	0.633852	rs73045269,rs6993770,rs12461895,rs373385028,rs892090,rs2519093,rs7136223,rs3804749,rs2544221,rs149719748,10:104351255_CA_C,rs6796,rs7080386,rs1354034,rs67346675,rs41296094,rs3184504,rs13108400,rs12445050,rs62027206,rs34416903,rs6045950,rs12407843	0.0677326	0
Gamma-Glutamyl Transferase	TGFB1	MRBEE	0.0391251	0.0163287	0.016571	0.552935	rs73045269,rs6993770,rs12461895,rs373385028,rs892090,rs2519093,rs7136223,rs3804749,rs2544221,rs149719748,10:104351255_CA_C,rs6796,rs7080386,rs1354034,rs67346675,rs41296094,rs3184504,rs13108400,rs12445050,rs62027206,rs34416903,rs6045950,rs12407843	0.0677326	0
Gamma-Glutamyl Transferase	BACH1	MRMedian	0.0363275	0.0290984	0.211871	1	rs6993770,rs342293,rs4759076,rs274555,rs368322,rs409801	0.0415579	0
Gamma-Glutamyl Transferase	BACH1	IMRP	0.0225924	0.0374743	0.54659	1	rs6993770,rs342293,rs4759076,rs274555,rs368322,rs409801	0.0415579	0
Gamma-Glutamyl Transferase	BACH1	MRCUE	0.0226476	0.044968	0.614515	1	rs6993770,rs342293,rs4759076,rs274555,rs368322,rs409801	0.0415579	0
Gamma-Glutamyl Transferase	BACH1	MRCML	0.0209785	0.0367698	0.568313	1	rs6993770,rs342293,rs4759076,rs274555,rs368322,rs409801	0.0415579	0
Gamma-Glutamyl Transferase	BACH1	MRBEE	0.0228792	0.0511309	0.654541	1	rs6993770,rs342293,rs4759076,rs274555,rs368322,rs409801	0.0415579	0
Hemoglobin A1c	CD5L	MRMedian	0.00532899	0.00988533	0.589831	1	rs2765501,rs1264457,rs188468174,rs6037651,rs12043629,rs71374033,rs2436887,rs6664681,rs2858302,rs2734573,rs2282284,rs35923643,rs9658720,rs617119,rs3766370,rs9901675,rs9307257,rs112906142,rs28753010,rs6497185,rs73725532,rs114373434,rs1925678,rs112348182,rs9427300,rs116446171,rs12880641,rs1898846,rs6891054,rs12924236,rs12040769,rs17031793,rs4840568,rs7903926,rs2476601,rs200123836,rs56199421,rs4441176,rs34417180,rs115819686,rs796157109,rs4968200,rs11667640,rs61791368,rs9860734,rs568422886,rs3184504,rs11218726,rs1050976,rs2894381,rs5825118,rs34562254,rs704067,rs540315504,rs16864367,rs17041850,rs773218680,rs189992,rs12206347,rs147217681,rs115795051,rs3813764,rs3796718,13:108960380_TGCTG_T,1:101163839_AT_A,rs304955,rs12206713,rs72980776,6:29347301_TACAG_T,rs9268559,rs78487206,rs12661806,rs3129203,10:112184366_TAC_T,rs7555197,rs34701893,rs74221529	0.00603607	0
Hemoglobin A1c	CD5L	IMRP	0.00272301	0.00713461	0.702712	1	rs2765501,rs1264457,rs188468174,rs6037651,rs12043629,rs71374033,rs2436887,rs6664681,rs2858302,rs2734573,rs2282284,rs35923643,rs9658720,rs617119,rs3766370,rs9901675,rs9307257,rs112906142,rs28753010,rs6497185,rs73725532,rs114373434,rs1925678,rs112348182,rs9427300,rs116446171,rs12880641,rs1898846,rs6891054,rs12924236,rs12040769,rs17031793,rs4840568,rs7903926,rs2476601,rs200123836,rs56199421,rs4441176,rs34417180,rs115819686,rs796157109,rs4968200,rs11667640,rs61791368,rs9860734,rs568422886,rs3184504,rs11218726,rs1050976,rs2894381,rs5825118,rs34562254,rs704067,rs540315504,rs16864367,rs17041850,rs773218680,rs189992,rs12206347,rs147217681,rs115795051,rs3813764,rs3796718,13:108960380_TGCTG_T,1:101163839_AT_A,rs304955,rs12206713,rs72980776,6:29347301_TACAG_T,rs9268559,rs78487206,rs12661806,rs3129203,10:112184366_TAC_T,rs7555197,rs34701893,rs74221529	0.00603607	0
Hemoglobin A1c	CD5L	MRCUE	-0.0158825	0.0131099	0.22571	1	rs2765501,rs1264457,rs188468174,rs6037651,rs12043629,rs71374033,rs2436887,rs6664681,rs2858302,rs2734573,rs2282284,rs35923643,rs9658720,rs617119,rs3766370,rs9901675,rs9307257,rs112906142,rs28753010,rs6497185,rs73725532,rs114373434,rs1925678,rs112348182,rs9427300,rs116446171,rs12880641,rs1898846,rs6891054,rs12924236,rs12040769,rs17031793,rs4840568,rs7903926,rs2476601,rs200123836,rs56199421,rs4441176,rs34417180,rs115819686,rs796157109,rs4968200,rs11667640,rs61791368,rs9860734,rs568422886,rs3184504,rs11218726,rs1050976,rs2894381,rs5825118,rs34562254,rs704067,rs540315504,rs16864367,rs17041850,rs773218680,rs189992,rs12206347,rs147217681,rs115795051,rs3813764,rs3796718,13:108960380_TGCTG_T,1:101163839_AT_A,rs304955,rs12206713,rs72980776,6:29347301_TACAG_T,rs9268559,rs78487206,rs12661806,rs3129203,10:112184366_TAC_T,rs7555197,rs34701893,rs74221529	0.00603607	0
Hemoglobin A1c	CD5L	MRCML	0.00427907	0.00781948	0.584219	1	rs2765501,rs1264457,rs188468174,rs6037651,rs12043629,rs71374033,rs2436887,rs6664681,rs2858302,rs2734573,rs2282284,rs35923643,rs9658720,rs617119,rs3766370,rs9901675,rs9307257,rs112906142,rs28753010,rs6497185,rs73725532,rs114373434,rs1925678,rs112348182,rs9427300,rs116446171,rs12880641,rs1898846,rs6891054,rs12924236,rs12040769,rs17031793,rs4840568,rs7903926,rs2476601,rs200123836,rs56199421,rs4441176,rs34417180,rs115819686,rs796157109,rs4968200,rs11667640,rs61791368,rs9860734,rs568422886,rs3184504,rs11218726,rs1050976,rs2894381,rs5825118,rs34562254,rs704067,rs540315504,rs16864367,rs17041850,rs773218680,rs189992,rs12206347,rs147217681,rs115795051,rs3813764,rs3796718,13:108960380_TGCTG_T,1:101163839_AT_A,rs304955,rs12206713,rs72980776,6:29347301_TACAG_T,rs9268559,rs78487206,rs12661806,rs3129203,10:112184366_TAC_T,rs7555197,rs34701893,rs74221529	0.00603607	0
Hemoglobin A1c	CD5L	MRBEE	-0.0143543	0.0105455	0.173457	1	rs2765501,rs1264457,rs188468174,rs6037651,rs12043629,rs71374033,rs2436887,rs6664681,rs2858302,rs2734573,rs2282284,rs35923643,rs9658720,rs617119,rs3766370,rs9901675,rs9307257,rs112906142,rs28753010,rs6497185,rs73725532,rs114373434,rs1925678,rs112348182,rs9427300,rs116446171,rs12880641,rs1898846,rs6891054,rs12924236,rs12040769,rs17031793,rs4840568,rs7903926,rs2476601,rs200123836,rs56199421,rs4441176,rs34417180,rs115819686,rs796157109,rs4968200,rs11667640,rs61791368,rs9860734,rs568422886,rs3184504,rs11218726,rs1050976,rs2894381,rs5825118,rs34562254,rs704067,rs540315504,rs16864367,rs17041850,rs773218680,rs189992,rs12206347,rs147217681,rs115795051,rs3813764,rs3796718,13:108960380_TGCTG_T,1:101163839_AT_A,rs304955,rs12206713,rs72980776,6:29347301_TACAG_T,rs9268559,rs78487206,rs12661806,rs3129203,10:112184366_TAC_T,rs7555197,rs34701893,rs74221529	0.00603607	0
Hemoglobin A1c	IGSF3	MRMedian	0.0163127	0.0134284	0.224445	1	rs56278466,rs2284860,rs8176749,rs145318944,rs116610628,rs12133076,rs3747207,rs966720,rs1801689,1:161674108_GCTA_G,rs12358789,rs1061132,rs111072793,rs3909471,rs3818446,rs1277755,rs1260326,rs2154258,rs28823595,rs9270487	0.0925436	0
Hemoglobin A1c	IGSF3	IMRP	0.00644793	0.015178	0.670967	1	rs56278466,rs2284860,rs8176749,rs145318944,rs116610628,rs12133076,rs3747207,rs966720,rs1801689,1:161674108_GCTA_G,rs12358789,rs1061132,rs111072793,rs3909471,rs3818446,rs1277755,rs1260326,rs2154258,rs28823595,rs9270487	0.0925436	0
Hemoglobin A1c	IGSF3	MRCUE	-0.00551121	0.0393002	0.888475	1	rs56278466,rs2284860,rs8176749,rs145318944,rs116610628,rs12133076,rs3747207,rs966720,rs1801689,1:161674108_GCTA_G,rs12358789,rs1061132,rs111072793,rs3909471,rs3818446,rs1277755,rs1260326,rs2154258,rs28823595,rs9270487	0.0925436	0
Hemoglobin A1c	IGSF3	MRCML	0.00588884	0.0131785	0.654982	1	rs56278466,rs2284860,rs8176749,rs145318944,rs116610628,rs12133076,rs3747207,rs966720,rs1801689,1:161674108_GCTA_G,rs12358789,rs1061132,rs111072793,rs3909471,rs3818446,rs1277755,rs1260326,rs2154258,rs28823595,rs9270487	0.0925436	0
Hemoglobin A1c	IGSF3	MRBEE	-0.0236543	0.0338451	0.484615	1	rs56278466,rs2284860,rs8176749,rs145318944,rs116610628,rs12133076,rs3747207,rs966720,rs1801689,1:161674108_GCTA_G,rs12358789,rs1061132,rs111072793,rs3909471,rs3818446,rs1277755,rs1260326,rs2154258,rs28823595,rs9270487	0.0925436	0
Hemoglobin A1c	BCL2L11	MRMedian	-0.0166253	0.00712015	0.0195454	0.63339	rs12331618,rs71354995,rs5030062,rs1801020,rs6993770,rs10761737,rs892090,rs1846899,rs4803968,rs13412535,rs1354034,rs117923488,rs1050328,rs759868010,rs6961069,9:136138765_GCGCCCACCACTA_G,rs186377697,rs62113869,rs61978294,4:187219054_AAC_A,rs12445050,rs9268557,rs74666002,rs2248116,rs41273215,rs138826454,rs13434472,rs7618405,rs75416651,rs539680522	0.0437745	0
Hemoglobin A1c	BCL2L11	IMRP	-0.00737831	0.00684648	0.281177	1	rs12331618,rs71354995,rs5030062,rs1801020,rs6993770,rs10761737,rs892090,rs1846899,rs4803968,rs13412535,rs1354034,rs117923488,rs1050328,rs759868010,rs6961069,9:136138765_GCGCCCACCACTA_G,rs186377697,rs62113869,rs61978294,4:187219054_AAC_A,rs12445050,rs9268557,rs74666002,rs2248116,rs41273215,rs138826454,rs13434472,rs7618405,rs75416651,rs539680522	0.0437745	0
Hemoglobin A1c	BCL2L11	MRCUE	-0.00755482	0.0178963	0.67292	1	rs12331618,rs71354995,rs5030062,rs1801020,rs6993770,rs10761737,rs892090,rs1846899,rs4803968,rs13412535,rs1354034,rs117923488,rs1050328,rs759868010,rs6961069,9:136138765_GCGCCCACCACTA_G,rs186377697,rs62113869,rs61978294,4:187219054_AAC_A,rs12445050,rs9268557,rs74666002,rs2248116,rs41273215,rs138826454,rs13434472,rs7618405,rs75416651,rs539680522	0.0437745	0
Hemoglobin A1c	BCL2L11	MRCML	-0.0058789	0.00893711	0.510662	1	rs12331618,rs71354995,rs5030062,rs1801020,rs6993770,rs10761737,rs892090,rs1846899,rs4803968,rs13412535,rs1354034,rs117923488,rs1050328,rs759868010,rs6961069,9:136138765_GCGCCCACCACTA_G,rs186377697,rs62113869,rs61978294,4:187219054_AAC_A,rs12445050,rs9268557,rs74666002,rs2248116,rs41273215,rs138826454,rs13434472,rs7618405,rs75416651,rs539680522	0.0437745	0
Hemoglobin A1c	BCL2L11	MRBEE	-0.00471029	0.0118071	0.689939	1	rs12331618,rs71354995,rs5030062,rs1801020,rs6993770,rs10761737,rs892090,rs1846899,rs4803968,rs13412535,rs1354034,rs117923488,rs1050328,rs759868010,rs6961069,9:136138765_GCGCCCACCACTA_G,rs186377697,rs62113869,rs61978294,4:187219054_AAC_A,rs12445050,rs9268557,rs74666002,rs2248116,rs41273215,rs138826454,rs13434472,rs7618405,rs75416651,rs539680522	0.0437745	0
Hemoglobin A1c	ILKAP	MRMedian	-0.167653	0.0367393	5.03526e-06	0.000413111	rs6993770,rs60822569,rs10774624,rs10733789,rs6667939	0.0319638	0
Hemoglobin A1c	ILKAP	IMRP	-0.0597174	0.103875	0.56536	1	rs6993770,rs60822569,rs10774624,rs10733789,rs6667939	0.0319638	0
Hemoglobin A1c	ILKAP	MRCUE	-0.142682	0.457239	0.755002	1	rs6993770,rs60822569,rs10774624,rs10733789,rs6667939	0.0319638	0
Hemoglobin A1c	ILKAP	MRCML	-0.150987	0.0824222	0.0669704	1	rs6993770,rs60822569,rs10774624,rs10733789,rs6667939	0.0319638	0
Hemoglobin A1c	ILKAP	MRBEE	-0.170615	0.0101691	3.5487e-63	5.20369e-60	rs6993770,rs60822569,rs10774624,rs10733789,rs6667939	0.0319638	0
Hemoglobin A1c	MST1	MRMedian	-0.0227101	0.00260466	2.80576e-18	8.75826e-16	rs78977755,rs75066279,3:48568866_ATTTT_A,3:48672693_CCGAGGCGTCGCAAGCGGAGAATGCCTGCTCCAG_C,rs140425279,rs188683902,rs188981727,rs73074811,rs535805005,rs55662945,rs34539806,rs140864960,rs189267161,rs77325548,rs79155184,rs140021702,rs75654367,rs1903061,rs147026698,3:51911458_CA_C,rs187630010,rs560234609,rs3870336,rs62262471,rs7638388,rs115561554,rs79581555,rs535447401,rs1531270,rs116222707,rs112502313,rs147488827,rs142393739,rs7611164,rs111313910,rs7642477,rs143154167,rs115869055,rs13083752,rs75077622,rs184228418,rs112741837,rs138138536,rs188711456,rs62246405,3:51077314_CTT_C,rs55786114,3:47127348_TTA_T,rs74844562,rs144954862,rs62259754,rs114753576,rs114422264,3:53243089_CAAA_C,rs73082784,rs146456061,rs55689339,rs1260326,rs35726701,rs115598261,rs78629618,rs138524520,rs113465792,rs112040988,rs149394327,rs762787,rs558364682,rs62262085,rs62259747,rs149905463,rs149115233,rs114011729,rs75218974,rs115426717,rs114133393,rs114310066,rs73082765,rs183585726,rs140958184,rs73075520,rs28929474,rs75135654,rs7653505,rs8111,rs144642821,rs367723330,rs114297667,rs2564958,rs9435340,rs17783959,rs146378223,rs149812186,rs115472037,rs143851020,rs183000743,rs187490398,rs140708026,rs143982813,rs78698666,rs116772900,rs150258408,rs140906938,3:49629034_TTTTTG_T,rs2262811,rs17580,rs114602645,rs116596999,rs116026916,rs1634716,rs75024436,rs116055491,rs147052086,rs143243910,rs181225830,rs186652827,3:50206201_AC_A,rs1799895,rs114987861,rs114754319,rs79038106,rs138887851,rs9848554,rs75814360,rs9259992,6:32948598_AC_A,rs535696392,rs62242840,rs56383788,rs34500349,rs41308269,rs112620946,rs75721619,3:45210683_GA_G,rs112837921,rs9311507,rs41526948,rs13108218,rs114165349,rs147462817,rs449847,3:52064139_TG_T,rs7896518,14:71092949_CAA_C,rs149961833,rs174535,rs76708468,rs534318500,rs147463760,rs3761287	-0.0905802	1
Hemoglobin A1c	MST1	IMRP	-0.0189859	0.00225875	4.26065e-17	1.2184e-14	rs78977755,rs75066279,3:48568866_ATTTT_A,3:48672693_CCGAGGCGTCGCAAGCGGAGAATGCCTGCTCCAG_C,rs140425279,rs188683902,rs188981727,rs73074811,rs535805005,rs55662945,rs34539806,rs140864960,rs189267161,rs77325548,rs79155184,rs140021702,rs75654367,rs1903061,rs147026698,3:51911458_CA_C,rs187630010,rs560234609,rs3870336,rs62262471,rs7638388,rs115561554,rs79581555,rs535447401,rs1531270,rs116222707,rs112502313,rs147488827,rs142393739,rs7611164,rs111313910,rs7642477,rs143154167,rs115869055,rs13083752,rs75077622,rs184228418,rs112741837,rs138138536,rs188711456,rs62246405,3:51077314_CTT_C,rs55786114,3:47127348_TTA_T,rs74844562,rs144954862,rs62259754,rs114753576,rs114422264,3:53243089_CAAA_C,rs73082784,rs146456061,rs55689339,rs1260326,rs35726701,rs115598261,rs78629618,rs138524520,rs113465792,rs112040988,rs149394327,rs762787,rs558364682,rs62262085,rs62259747,rs149905463,rs149115233,rs114011729,rs75218974,rs115426717,rs114133393,rs114310066,rs73082765,rs183585726,rs140958184,rs73075520,rs28929474,rs75135654,rs7653505,rs8111,rs144642821,rs367723330,rs114297667,rs2564958,rs9435340,rs17783959,rs146378223,rs149812186,rs115472037,rs143851020,rs183000743,rs187490398,rs140708026,rs143982813,rs78698666,rs116772900,rs150258408,rs140906938,3:49629034_TTTTTG_T,rs2262811,rs17580,rs114602645,rs116596999,rs116026916,rs1634716,rs75024436,rs116055491,rs147052086,rs143243910,rs181225830,rs186652827,3:50206201_AC_A,rs1799895,rs114987861,rs114754319,rs79038106,rs138887851,rs9848554,rs75814360,rs9259992,6:32948598_AC_A,rs535696392,rs62242840,rs56383788,rs34500349,rs41308269,rs112620946,rs75721619,3:45210683_GA_G,rs112837921,rs9311507,rs41526948,rs13108218,rs114165349,rs147462817,rs449847,3:52064139_TG_T,rs7896518,14:71092949_CAA_C,rs149961833,rs174535,rs76708468,rs534318500,rs147463760,rs3761287	-0.0905802	1
Hemoglobin A1c	MST1	MRCUE	-0.0225612	0.00372893	1.44561e-09	1.99248e-07	rs78977755,rs75066279,3:48568866_ATTTT_A,3:48672693_CCGAGGCGTCGCAAGCGGAGAATGCCTGCTCCAG_C,rs140425279,rs188683902,rs188981727,rs73074811,rs535805005,rs55662945,rs34539806,rs140864960,rs189267161,rs77325548,rs79155184,rs140021702,rs75654367,rs1903061,rs147026698,3:51911458_CA_C,rs187630010,rs560234609,rs3870336,rs62262471,rs7638388,rs115561554,rs79581555,rs535447401,rs1531270,rs116222707,rs112502313,rs147488827,rs142393739,rs7611164,rs111313910,rs7642477,rs143154167,rs115869055,rs13083752,rs75077622,rs184228418,rs112741837,rs138138536,rs188711456,rs62246405,3:51077314_CTT_C,rs55786114,3:47127348_TTA_T,rs74844562,rs144954862,rs62259754,rs114753576,rs114422264,3:53243089_CAAA_C,rs73082784,rs146456061,rs55689339,rs1260326,rs35726701,rs115598261,rs78629618,rs138524520,rs113465792,rs112040988,rs149394327,rs762787,rs558364682,rs62262085,rs62259747,rs149905463,rs149115233,rs114011729,rs75218974,rs115426717,rs114133393,rs114310066,rs73082765,rs183585726,rs140958184,rs73075520,rs28929474,rs75135654,rs7653505,rs8111,rs144642821,rs367723330,rs114297667,rs2564958,rs9435340,rs17783959,rs146378223,rs149812186,rs115472037,rs143851020,rs183000743,rs187490398,rs140708026,rs143982813,rs78698666,rs116772900,rs150258408,rs140906938,3:49629034_TTTTTG_T,rs2262811,rs17580,rs114602645,rs116596999,rs116026916,rs1634716,rs75024436,rs116055491,rs147052086,rs143243910,rs181225830,rs186652827,3:50206201_AC_A,rs1799895,rs114987861,rs114754319,rs79038106,rs138887851,rs9848554,rs75814360,rs9259992,6:32948598_AC_A,rs535696392,rs62242840,rs56383788,rs34500349,rs41308269,rs112620946,rs75721619,3:45210683_GA_G,rs112837921,rs9311507,rs41526948,rs13108218,rs114165349,rs147462817,rs449847,3:52064139_TG_T,rs7896518,14:71092949_CAA_C,rs149961833,rs174535,rs76708468,rs534318500,rs147463760,rs3761287	-0.0905802	1
Hemoglobin A1c	MST1	MRCML	-0.0174894	0.00303721	8.49233e-09	1.06462e-06	rs78977755,rs75066279,3:48568866_ATTTT_A,3:48672693_CCGAGGCGTCGCAAGCGGAGAATGCCTGCTCCAG_C,rs140425279,rs188683902,rs188981727,rs73074811,rs535805005,rs55662945,rs34539806,rs140864960,rs189267161,rs77325548,rs79155184,rs140021702,rs75654367,rs1903061,rs147026698,3:51911458_CA_C,rs187630010,rs560234609,rs3870336,rs62262471,rs7638388,rs115561554,rs79581555,rs535447401,rs1531270,rs116222707,rs112502313,rs147488827,rs142393739,rs7611164,rs111313910,rs7642477,rs143154167,rs115869055,rs13083752,rs75077622,rs184228418,rs112741837,rs138138536,rs188711456,rs62246405,3:51077314_CTT_C,rs55786114,3:47127348_TTA_T,rs74844562,rs144954862,rs62259754,rs114753576,rs114422264,3:53243089_CAAA_C,rs73082784,rs146456061,rs55689339,rs1260326,rs35726701,rs115598261,rs78629618,rs138524520,rs113465792,rs112040988,rs149394327,rs762787,rs558364682,rs62262085,rs62259747,rs149905463,rs149115233,rs114011729,rs75218974,rs115426717,rs114133393,rs114310066,rs73082765,rs183585726,rs140958184,rs73075520,rs28929474,rs75135654,rs7653505,rs8111,rs144642821,rs367723330,rs114297667,rs2564958,rs9435340,rs17783959,rs146378223,rs149812186,rs115472037,rs143851020,rs183000743,rs187490398,rs140708026,rs143982813,rs78698666,rs116772900,rs150258408,rs140906938,3:49629034_TTTTTG_T,rs2262811,rs17580,rs114602645,rs116596999,rs116026916,rs1634716,rs75024436,rs116055491,rs147052086,rs143243910,rs181225830,rs186652827,3:50206201_AC_A,rs1799895,rs114987861,rs114754319,rs79038106,rs138887851,rs9848554,rs75814360,rs9259992,6:32948598_AC_A,rs535696392,rs62242840,rs56383788,rs34500349,rs41308269,rs112620946,rs75721619,3:45210683_GA_G,rs112837921,rs9311507,rs41526948,rs13108218,rs114165349,rs147462817,rs449847,3:52064139_TG_T,rs7896518,14:71092949_CAA_C,rs149961833,rs174535,rs76708468,rs534318500,rs147463760,rs3761287	-0.0905802	1
Hemoglobin A1c	MST1	MRBEE	-0.0218148	0.0031685	5.78271e-12	1.06002e-09	rs78977755,rs75066279,3:48568866_ATTTT_A,3:48672693_CCGAGGCGTCGCAAGCGGAGAATGCCTGCTCCAG_C,rs140425279,rs188683902,rs188981727,rs73074811,rs535805005,rs55662945,rs34539806,rs140864960,rs189267161,rs77325548,rs79155184,rs140021702,rs75654367,rs1903061,rs147026698,3:51911458_CA_C,rs187630010,rs560234609,rs3870336,rs62262471,rs7638388,rs115561554,rs79581555,rs535447401,rs1531270,rs116222707,rs112502313,rs147488827,rs142393739,rs7611164,rs111313910,rs7642477,rs143154167,rs115869055,rs13083752,rs75077622,rs184228418,rs112741837,rs138138536,rs188711456,rs62246405,3:51077314_CTT_C,rs55786114,3:47127348_TTA_T,rs74844562,rs144954862,rs62259754,rs114753576,rs114422264,3:53243089_CAAA_C,rs73082784,rs146456061,rs55689339,rs1260326,rs35726701,rs115598261,rs78629618,rs138524520,rs113465792,rs112040988,rs149394327,rs762787,rs558364682,rs62262085,rs62259747,rs149905463,rs149115233,rs114011729,rs75218974,rs115426717,rs114133393,rs114310066,rs73082765,rs183585726,rs140958184,rs73075520,rs28929474,rs75135654,rs7653505,rs8111,rs144642821,rs367723330,rs114297667,rs2564958,rs9435340,rs17783959,rs146378223,rs149812186,rs115472037,rs143851020,rs183000743,rs187490398,rs140708026,rs143982813,rs78698666,rs116772900,rs150258408,rs140906938,3:49629034_TTTTTG_T,rs2262811,rs17580,rs114602645,rs116596999,rs116026916,rs1634716,rs75024436,rs116055491,rs147052086,rs143243910,rs181225830,rs186652827,3:50206201_AC_A,rs1799895,rs114987861,rs114754319,rs79038106,rs138887851,rs9848554,rs75814360,rs9259992,6:32948598_AC_A,rs535696392,rs62242840,rs56383788,rs34500349,rs41308269,rs112620946,rs75721619,3:45210683_GA_G,rs112837921,rs9311507,rs41526948,rs13108218,rs114165349,rs147462817,rs449847,3:52064139_TG_T,rs7896518,14:71092949_CAA_C,rs149961833,rs174535,rs76708468,rs534318500,rs147463760,rs3761287	-0.0905802	1
Hemoglobin A1c	ST6GAL1	MRMedian	0.0488207	0.0133501	0.000255241	0.0150213	rs4686837,rs149062332,rs4686807,rs13325033,rs28929474,rs71454159,rs150110347,rs2695293,rs6993770,rs61658003,10:65193329_CTCTTT_C,rs530486693,rs28601761,rs17580,rs3803800,rs1042133,rs1260326,rs146877066,rs7195925,rs56259362,rs2245507	0.105702	0
Hemoglobin A1c	ST6GAL1	IMRP	0.0434874	0.0135364	0.00131523	0.0631672	rs4686837,rs149062332,rs4686807,rs13325033,rs28929474,rs71454159,rs150110347,rs2695293,rs6993770,rs61658003,10:65193329_CTCTTT_C,rs530486693,rs28601761,rs17580,rs3803800,rs1042133,rs1260326,rs146877066,rs7195925,rs56259362,rs2245507	0.105702	0
Hemoglobin A1c	ST6GAL1	MRCUE	-0.0117024	0.0376642	0.756026	1	rs4686837,rs149062332,rs4686807,rs13325033,rs28929474,rs71454159,rs150110347,rs2695293,rs6993770,rs61658003,10:65193329_CTCTTT_C,rs530486693,rs28601761,rs17580,rs3803800,rs1042133,rs1260326,rs146877066,rs7195925,rs56259362,rs2245507	0.105702	0
Hemoglobin A1c	ST6GAL1	MRCML	0.0413597	0.0179733	0.021382	0.681178	rs4686837,rs149062332,rs4686807,rs13325033,rs28929474,rs71454159,rs150110347,rs2695293,rs6993770,rs61658003,10:65193329_CTCTTT_C,rs530486693,rs28601761,rs17580,rs3803800,rs1042133,rs1260326,rs146877066,rs7195925,rs56259362,rs2245507	0.105702	0
Hemoglobin A1c	ST6GAL1	MRBEE	-0.00902908	0.043043	0.833848	1	rs4686837,rs149062332,rs4686807,rs13325033,rs28929474,rs71454159,rs150110347,rs2695293,rs6993770,rs61658003,10:65193329_CTCTTT_C,rs530486693,rs28601761,rs17580,rs3803800,rs1042133,rs1260326,rs146877066,rs7195925,rs56259362,rs2245507	0.105702	0
Hemoglobin A1c	ABO	MRMedian	0.0390713	0.00450517	4.22572e-18	1.30313e-15	rs7849542,rs7469576,rs176694,rs11244051,rs62575992,rs11523307,rs512050,rs78711238,rs72779223,rs68032997,rs72779222,rs3888561,rs863224225,rs200717228,rs150844645,rs55750924,rs55710199,rs111238709,rs137987574,rs749367983,rs139328356,9:135956539_CCT_C,rs574544,rs139391780,rs2073873,rs138075032,rs11522324,rs17150674,rs916658,rs17855739,rs11243964,rs2073819,rs112277945,rs10821525,rs139200963,rs77607486,rs140026638,rs9405864,rs2519084,9:135838873_AATT_A	-0.0335497	1
Hemoglobin A1c	ABO	IMRP	0.0353162	0.00420458	4.48498e-17	1.27983e-14	rs7849542,rs7469576,rs176694,rs11244051,rs62575992,rs11523307,rs512050,rs78711238,rs72779223,rs68032997,rs72779222,rs3888561,rs863224225,rs200717228,rs150844645,rs55750924,rs55710199,rs111238709,rs137987574,rs749367983,rs139328356,9:135956539_CCT_C,rs574544,rs139391780,rs2073873,rs138075032,rs11522324,rs17150674,rs916658,rs17855739,rs11243964,rs2073819,rs112277945,rs10821525,rs139200963,rs77607486,rs140026638,rs9405864,rs2519084,9:135838873_AATT_A	-0.0335497	1
Hemoglobin A1c	ABO	MRCUE	0.0251697	0.0066335	0.000148038	0.0091936	rs7849542,rs7469576,rs176694,rs11244051,rs62575992,rs11523307,rs512050,rs78711238,rs72779223,rs68032997,rs72779222,rs3888561,rs863224225,rs200717228,rs150844645,rs55750924,rs55710199,rs111238709,rs137987574,rs749367983,rs139328356,9:135956539_CCT_C,rs574544,rs139391780,rs2073873,rs138075032,rs11522324,rs17150674,rs916658,rs17855739,rs11243964,rs2073819,rs112277945,rs10821525,rs139200963,rs77607486,rs140026638,rs9405864,rs2519084,9:135838873_AATT_A	-0.0335497	1
Hemoglobin A1c	ABO	MRCML	0.0278524	0.0112082	0.0129555	0.451538	rs7849542,rs7469576,rs176694,rs11244051,rs62575992,rs11523307,rs512050,rs78711238,rs72779223,rs68032997,rs72779222,rs3888561,rs863224225,rs200717228,rs150844645,rs55750924,rs55710199,rs111238709,rs137987574,rs749367983,rs139328356,9:135956539_CCT_C,rs574544,rs139391780,rs2073873,rs138075032,rs11522324,rs17150674,rs916658,rs17855739,rs11243964,rs2073819,rs112277945,rs10821525,rs139200963,rs77607486,rs140026638,rs9405864,rs2519084,9:135838873_AATT_A	-0.0335497	1
Hemoglobin A1c	ABO	MRBEE	0.0318045	0.00630019	4.46055e-07	4.3547e-05	rs7849542,rs7469576,rs176694,rs11244051,rs62575992,rs11523307,rs512050,rs78711238,rs72779223,rs68032997,rs72779222,rs3888561,rs863224225,rs200717228,rs150844645,rs55750924,rs55710199,rs111238709,rs137987574,rs749367983,rs139328356,9:135956539_CCT_C,rs574544,rs139391780,rs2073873,rs138075032,rs11522324,rs17150674,rs916658,rs17855739,rs11243964,rs2073819,rs112277945,rs10821525,rs139200963,rs77607486,rs140026638,rs9405864,rs2519084,9:135838873_AATT_A	-0.0335497	1
Hemoglobin A1c	NPDC1	MRMedian	0.0330665	0.0187971	0.0785564	1	9:139939197_T_C,9:140017449_TCA_T,rs548328000,rs36060036,9:139883413_G_C,rs11672900,rs10265221,rs13146355,rs7953184,rs7765526,rs117209489,rs10277115,rs9370040,rs6959879,10:1087749_CT_C	0.0604256	0
Hemoglobin A1c	NPDC1	IMRP	0.021167	0.0182135	0.245171	1	9:139939197_T_C,9:140017449_TCA_T,rs548328000,rs36060036,9:139883413_G_C,rs11672900,rs10265221,rs13146355,rs7953184,rs7765526,rs117209489,rs10277115,rs9370040,rs6959879,10:1087749_CT_C	0.0604256	0
Hemoglobin A1c	NPDC1	MRCUE	0.0225278	0.0182813	0.217841	1	9:139939197_T_C,9:140017449_TCA_T,rs548328000,rs36060036,9:139883413_G_C,rs11672900,rs10265221,rs13146355,rs7953184,rs7765526,rs117209489,rs10277115,rs9370040,rs6959879,10:1087749_CT_C	0.0604256	0
Hemoglobin A1c	NPDC1	MRCML	0.0196035	0.0131524	0.136097	1	9:139939197_T_C,9:140017449_TCA_T,rs548328000,rs36060036,9:139883413_G_C,rs11672900,rs10265221,rs13146355,rs7953184,rs7765526,rs117209489,rs10277115,rs9370040,rs6959879,10:1087749_CT_C	0.0604256	0
Hemoglobin A1c	NPDC1	MRBEE	0.0211984	0.0197913	0.284126	1	9:139939197_T_C,9:140017449_TCA_T,rs548328000,rs36060036,9:139883413_G_C,rs11672900,rs10265221,rs13146355,rs7953184,rs7765526,rs117209489,rs10277115,rs9370040,rs6959879,10:1087749_CT_C	0.0604256	0
Hemoglobin A1c	MEGF9	MRMedian	0.00682116	0.00792021	0.389109	1	rs2416759,rs11045819,rs13107325,rs28601761,rs77542162,rs751229834,rs646776,rs9633740,rs117225873,9:123631673_GCTGT_G,rs73066226,rs80318131,3:135900763_AAAAT_A,rs4652308,rs1461729,9:123740979_CTCTT_C,9:123575191_TTC_T,rs117643716,rs112863641,rs75791887,rs4788460,rs148154486,9:123333337_TGAGATGGAGAA_T,rs3130856,rs3967200,rs423135,rs117412387,rs75029577,rs9468976,rs4782568,rs2303361	0.113318	0
Hemoglobin A1c	MEGF9	IMRP	0.0160434	0.00845849	0.0578654	1	rs2416759,rs11045819,rs13107325,rs28601761,rs77542162,rs751229834,rs646776,rs9633740,rs117225873,9:123631673_GCTGT_G,rs73066226,rs80318131,3:135900763_AAAAT_A,rs4652308,rs1461729,9:123740979_CTCTT_C,9:123575191_TTC_T,rs117643716,rs112863641,rs75791887,rs4788460,rs148154486,9:123333337_TGAGATGGAGAA_T,rs3130856,rs3967200,rs423135,rs117412387,rs75029577,rs9468976,rs4782568,rs2303361	0.113318	0
Hemoglobin A1c	MEGF9	MRCUE	-0.00478235	0.0204743	0.815312	1	rs2416759,rs11045819,rs13107325,rs28601761,rs77542162,rs751229834,rs646776,rs9633740,rs117225873,9:123631673_GCTGT_G,rs73066226,rs80318131,3:135900763_AAAAT_A,rs4652308,rs1461729,9:123740979_CTCTT_C,9:123575191_TTC_T,rs117643716,rs112863641,rs75791887,rs4788460,rs148154486,9:123333337_TGAGATGGAGAA_T,rs3130856,rs3967200,rs423135,rs117412387,rs75029577,rs9468976,rs4782568,rs2303361	0.113318	0
Hemoglobin A1c	MEGF9	MRCML	0.0175531	0.00736187	0.0171106	0.567879	rs2416759,rs11045819,rs13107325,rs28601761,rs77542162,rs751229834,rs646776,rs9633740,rs117225873,9:123631673_GCTGT_G,rs73066226,rs80318131,3:135900763_AAAAT_A,rs4652308,rs1461729,9:123740979_CTCTT_C,9:123575191_TTC_T,rs117643716,rs112863641,rs75791887,rs4788460,rs148154486,9:123333337_TGAGATGGAGAA_T,rs3130856,rs3967200,rs423135,rs117412387,rs75029577,rs9468976,rs4782568,rs2303361	0.113318	0
Hemoglobin A1c	MEGF9	MRBEE	0.0111831	0.0112408	0.3198	1	rs2416759,rs11045819,rs13107325,rs28601761,rs77542162,rs751229834,rs646776,rs9633740,rs117225873,9:123631673_GCTGT_G,rs73066226,rs80318131,3:135900763_AAAAT_A,rs4652308,rs1461729,9:123740979_CTCTT_C,9:123575191_TTC_T,rs117643716,rs112863641,rs75791887,rs4788460,rs148154486,9:123333337_TGAGATGGAGAA_T,rs3130856,rs3967200,rs423135,rs117412387,rs75029577,rs9468976,rs4782568,rs2303361	0.113318	0
Hemoglobin A1c	PBLD	MRMedian	0.0129095	0.00646215	0.0457484	1	rs74769472,rs16925291,rs546745967,10:70252822_GAA_G,rs139314005,10:69209777_CAT_C,rs3998842,rs72795494,rs377631017,rs75675128,rs143395500,rs56355961,rs116979034,rs35708572,rs60371570,rs151118498,rs4746825,rs141467064,10:70969959_CCT_C,rs540432535,rs56135815	0.0373581	0
Hemoglobin A1c	PBLD	IMRP	0.0146784	0.00667929	0.0279779	0.844599	rs74769472,rs16925291,rs546745967,10:70252822_GAA_G,rs139314005,10:69209777_CAT_C,rs3998842,rs72795494,rs377631017,rs75675128,rs143395500,rs56355961,rs116979034,rs35708572,rs60371570,rs151118498,rs4746825,rs141467064,10:70969959_CCT_C,rs540432535,rs56135815	0.0373581	0
Hemoglobin A1c	PBLD	MRCUE	0.0221254	0.0136147	0.104139	1	rs74769472,rs16925291,rs546745967,10:70252822_GAA_G,rs139314005,10:69209777_CAT_C,rs3998842,rs72795494,rs377631017,rs75675128,rs143395500,rs56355961,rs116979034,rs35708572,rs60371570,rs151118498,rs4746825,rs141467064,10:70969959_CCT_C,rs540432535,rs56135815	0.0373581	0
Hemoglobin A1c	PBLD	MRCML	0.0093474	0.0067589	0.166672	1	rs74769472,rs16925291,rs546745967,10:70252822_GAA_G,rs139314005,10:69209777_CAT_C,rs3998842,rs72795494,rs377631017,rs75675128,rs143395500,rs56355961,rs116979034,rs35708572,rs60371570,rs151118498,rs4746825,rs141467064,10:70969959_CCT_C,rs540432535,rs56135815	0.0373581	0
Hemoglobin A1c	PBLD	MRBEE	0.0177472	0.0122155	0.146268	1	rs74769472,rs16925291,rs546745967,10:70252822_GAA_G,rs139314005,10:69209777_CAT_C,rs3998842,rs72795494,rs377631017,rs75675128,rs143395500,rs56355961,rs116979034,rs35708572,rs60371570,rs151118498,rs4746825,rs141467064,10:70969959_CCT_C,rs540432535,rs56135815	0.0373581	0
Hemoglobin A1c	AMPD3	MRMedian	-0.0748435	0.0136527	4.20622e-08	4.78082e-06	rs117302185,rs79057673,rs750371,rs145885215,rs7416,rs117982407,rs61876909,rs11759553,rs192449241,rs200124487	-0.0328033	0
Hemoglobin A1c	AMPD3	IMRP	-0.0986958	0.0143446	5.97012e-12	1.09321e-09	rs117302185,rs79057673,rs750371,rs145885215,rs7416,rs117982407,rs61876909,rs11759553,rs192449241,rs200124487	-0.0328033	0
Hemoglobin A1c	AMPD3	MRCUE	-0.0821516	0.0516372	0.111623	1	rs117302185,rs79057673,rs750371,rs145885215,rs7416,rs117982407,rs61876909,rs11759553,rs192449241,rs200124487	-0.0328033	0
Hemoglobin A1c	AMPD3	MRCML	-0.0956111	0.0128411	9.64244e-14	2.04466e-11	rs117302185,rs79057673,rs750371,rs145885215,rs7416,rs117982407,rs61876909,rs11759553,rs192449241,rs200124487	-0.0328033	0
Hemoglobin A1c	AMPD3	MRBEE	-0.0992797	0.0311785	0.00145139	0.0687395	rs117302185,rs79057673,rs750371,rs145885215,rs7416,rs117982407,rs61876909,rs11759553,rs192449241,rs200124487	-0.0328033	0
Hemoglobin A1c	NFE2	MRMedian	-0.0117904	0.0313094	0.706488	1	rs342298,rs60822569,rs1354034,rs11397106,rs200309755,rs6866614,rs574628490,rs10774624	0.0501114	0
Hemoglobin A1c	NFE2	IMRP	0.0113522	0.0558339	0.838883	1	rs342298,rs60822569,rs1354034,rs11397106,rs200309755,rs6866614,rs574628490,rs10774624	0.0501114	0
Hemoglobin A1c	NFE2	MRCUE	-0.0521827	0.101266	0.606341	1	rs342298,rs60822569,rs1354034,rs11397106,rs200309755,rs6866614,rs574628490,rs10774624	0.0501114	0
Hemoglobin A1c	NFE2	MRCML	0.0481413	0.0582982	0.408931	1	rs342298,rs60822569,rs1354034,rs11397106,rs200309755,rs6866614,rs574628490,rs10774624	0.0501114	0
Hemoglobin A1c	NFE2	MRBEE	0.00626491	0.0832268	0.939996	1	rs342298,rs60822569,rs1354034,rs11397106,rs200309755,rs6866614,rs574628490,rs10774624	0.0501114	0
Hemoglobin A1c	PEBP1	MRMedian	-0.0308559	0.0172926	0.0743681	1	12:118699679_GAC_G,rs1051077,rs1354034,rs150230220,rs6993770,rs11170874,rs342298,rs692503,rs113900142,rs7641175,rs892090	0.0349428	0
Hemoglobin A1c	PEBP1	IMRP	-0.0564027	0.0199525	0.00470073	0.191895	12:118699679_GAC_G,rs1051077,rs1354034,rs150230220,rs6993770,rs11170874,rs342298,rs692503,rs113900142,rs7641175,rs892090	0.0349428	0
Hemoglobin A1c	PEBP1	MRCUE	-0.0581907	0.0737012	0.429791	1	12:118699679_GAC_G,rs1051077,rs1354034,rs150230220,rs6993770,rs11170874,rs342298,rs692503,rs113900142,rs7641175,rs892090	0.0349428	0
Hemoglobin A1c	PEBP1	MRCML	-0.0570244	0.0190576	0.00276959	0.120929	12:118699679_GAC_G,rs1051077,rs1354034,rs150230220,rs6993770,rs11170874,rs342298,rs692503,rs113900142,rs7641175,rs892090	0.0349428	0
Hemoglobin A1c	PEBP1	MRBEE	-0.00991601	0.0430124	0.817673	1	12:118699679_GAC_G,rs1051077,rs1354034,rs150230220,rs6993770,rs11170874,rs342298,rs692503,rs113900142,rs7641175,rs892090	0.0349428	0
Hemoglobin A1c	GAS6	MRMedian	-0.0755237	0.013219	1.10824e-08	1.37242e-06	rs12868938,rs74816457,rs55714927,rs1709078,rs71437250,rs9550269,rs4841133,rs3747207,rs4876611,rs12667978,rs70993902,rs1983009,rs1260326,rs576464842,rs17145750,rs17138358,rs1688030,rs1627982,rs11230313,rs117725576,rs9856570,rs6840282,rs56073752,rs62165726,rs150844304,rs13108218,rs777211330,rs13196606,rs7224668,rs4055121,rs11204751,rs150861256,rs116683462,rs117151468,rs117353963,rs762460,rs77542162,rs10106207,rs62059198,rs9277417,rs67981690,rs62120967,19:35562398_GTGTGTC_G,rs11381821,rs10418800,3:135853614_TTATA_T,rs216140,rs7502910,rs11039762,rs147361528	0.047892	0
Hemoglobin A1c	GAS6	IMRP	-0.085507	0.0106582	1.03511e-15	2.59171e-13	rs12868938,rs74816457,rs55714927,rs1709078,rs71437250,rs9550269,rs4841133,rs3747207,rs4876611,rs12667978,rs70993902,rs1983009,rs1260326,rs576464842,rs17145750,rs17138358,rs1688030,rs1627982,rs11230313,rs117725576,rs9856570,rs6840282,rs56073752,rs62165726,rs150844304,rs13108218,rs777211330,rs13196606,rs7224668,rs4055121,rs11204751,rs150861256,rs116683462,rs117151468,rs117353963,rs762460,rs77542162,rs10106207,rs62059198,rs9277417,rs67981690,rs62120967,19:35562398_GTGTGTC_G,rs11381821,rs10418800,3:135853614_TTATA_T,rs216140,rs7502910,rs11039762,rs147361528	0.047892	0
Hemoglobin A1c	GAS6	MRCUE	-0.0189354	0.0217381	0.383715	1	rs12868938,rs74816457,rs55714927,rs1709078,rs71437250,rs9550269,rs4841133,rs3747207,rs4876611,rs12667978,rs70993902,rs1983009,rs1260326,rs576464842,rs17145750,rs17138358,rs1688030,rs1627982,rs11230313,rs117725576,rs9856570,rs6840282,rs56073752,rs62165726,rs150844304,rs13108218,rs777211330,rs13196606,rs7224668,rs4055121,rs11204751,rs150861256,rs116683462,rs117151468,rs117353963,rs762460,rs77542162,rs10106207,rs62059198,rs9277417,rs67981690,rs62120967,19:35562398_GTGTGTC_G,rs11381821,rs10418800,3:135853614_TTATA_T,rs216140,rs7502910,rs11039762,rs147361528	0.047892	0
Hemoglobin A1c	GAS6	MRCML	-0.00777496	0.0260188	0.765077	1	rs12868938,rs74816457,rs55714927,rs1709078,rs71437250,rs9550269,rs4841133,rs3747207,rs4876611,rs12667978,rs70993902,rs1983009,rs1260326,rs576464842,rs17145750,rs17138358,rs1688030,rs1627982,rs11230313,rs117725576,rs9856570,rs6840282,rs56073752,rs62165726,rs150844304,rs13108218,rs777211330,rs13196606,rs7224668,rs4055121,rs11204751,rs150861256,rs116683462,rs117151468,rs117353963,rs762460,rs77542162,rs10106207,rs62059198,rs9277417,rs67981690,rs62120967,19:35562398_GTGTGTC_G,rs11381821,rs10418800,3:135853614_TTATA_T,rs216140,rs7502910,rs11039762,rs147361528	0.047892	0
Hemoglobin A1c	GAS6	MRBEE	0.0286316	0.0247038	0.246458	1	rs12868938,rs74816457,rs55714927,rs1709078,rs71437250,rs9550269,rs4841133,rs3747207,rs4876611,rs12667978,rs70993902,rs1983009,rs1260326,rs576464842,rs17145750,rs17138358,rs1688030,rs1627982,rs11230313,rs117725576,rs9856570,rs6840282,rs56073752,rs62165726,rs150844304,rs13108218,rs777211330,rs13196606,rs7224668,rs4055121,rs11204751,rs150861256,rs116683462,rs117151468,rs117353963,rs762460,rs77542162,rs10106207,rs62059198,rs9277417,rs67981690,rs62120967,19:35562398_GTGTGTC_G,rs11381821,rs10418800,3:135853614_TTATA_T,rs216140,rs7502910,rs11039762,rs147361528	0.047892	0
Hemoglobin A1c	FLT1	MRMedian	0.0208671	0.0104294	0.0454135	1	rs9472159,rs2519093,rs6993770,rs13088856,rs3025007,rs34881325,6:44005050_TA_T,rs13107325,rs117119759,rs74609470,rs143200184,rs142354614,rs55714927,rs11789392,rs79220982,rs60948175,rs7075195,rs138503303,rs11647454,6:44080033_GT_G,rs11965885,rs1036332,rs2491419	0.0334108	0
Hemoglobin A1c	FLT1	IMRP	0.0212334	0.00804938	0.00834221	0.31389	rs9472159,rs2519093,rs6993770,rs13088856,rs3025007,rs34881325,6:44005050_TA_T,rs13107325,rs117119759,rs74609470,rs143200184,rs142354614,rs55714927,rs11789392,rs79220982,rs60948175,rs7075195,rs138503303,rs11647454,6:44080033_GT_G,rs11965885,rs1036332,rs2491419	0.0334108	0
Hemoglobin A1c	FLT1	MRCUE	-0.0174061	0.0299046	0.56053	1	rs9472159,rs2519093,rs6993770,rs13088856,rs3025007,rs34881325,6:44005050_TA_T,rs13107325,rs117119759,rs74609470,rs143200184,rs142354614,rs55714927,rs11789392,rs79220982,rs60948175,rs7075195,rs138503303,rs11647454,6:44080033_GT_G,rs11965885,rs1036332,rs2491419	0.0334108	0
Hemoglobin A1c	FLT1	MRCML	0.00680868	0.0241807	0.778269	1	rs9472159,rs2519093,rs6993770,rs13088856,rs3025007,rs34881325,6:44005050_TA_T,rs13107325,rs117119759,rs74609470,rs143200184,rs142354614,rs55714927,rs11789392,rs79220982,rs60948175,rs7075195,rs138503303,rs11647454,6:44080033_GT_G,rs11965885,rs1036332,rs2491419	0.0334108	0
Hemoglobin A1c	FLT1	MRBEE	-0.00394762	0.0378919	0.917026	1	rs9472159,rs2519093,rs6993770,rs13088856,rs3025007,rs34881325,6:44005050_TA_T,rs13107325,rs117119759,rs74609470,rs143200184,rs142354614,rs55714927,rs11789392,rs79220982,rs60948175,rs7075195,rs138503303,rs11647454,6:44080033_GT_G,rs11965885,rs1036332,rs2491419	0.0334108	0
Hemoglobin A1c	C1QTNF1	MRMedian	-0.0034081	0.0100032	0.733328	1	rs116539064,rs2838952,rs2498323,rs12359178,rs556376892,rs2377006,rs72780787,rs35247344	0.0725955	0
Hemoglobin A1c	C1QTNF1	IMRP	0.00517619	0.0161414	0.748454	1	rs116539064,rs2838952,rs2498323,rs12359178,rs556376892,rs2377006,rs72780787,rs35247344	0.0725955	0
Hemoglobin A1c	C1QTNF1	MRCUE	0.0122545	0.0282277	0.664194	1	rs116539064,rs2838952,rs2498323,rs12359178,rs556376892,rs2377006,rs72780787,rs35247344	0.0725955	0
Hemoglobin A1c	C1QTNF1	MRCML	0.0012117	0.00900696	0.892984	1	rs116539064,rs2838952,rs2498323,rs12359178,rs556376892,rs2377006,rs72780787,rs35247344	0.0725955	0
Hemoglobin A1c	C1QTNF1	MRBEE	0.00508117	0.0188909	0.787949	1	rs116539064,rs2838952,rs2498323,rs12359178,rs556376892,rs2377006,rs72780787,rs35247344	0.0725955	0
Hemoglobin A1c	PRKAR1A	MRMedian	-0.012023	0.0120082	0.316717	1	rs68066031,rs1552950,rs1354034,rs7896518,rs342293,rs17655730,rs17622656,13:49277402_ATTTTATCTC_A	0.018482	0
Hemoglobin A1c	PRKAR1A	IMRP	-0.00993359	0.0189486	0.600113	1	rs68066031,rs1552950,rs1354034,rs7896518,rs342293,rs17655730,rs17622656,13:49277402_ATTTTATCTC_A	0.018482	0
Hemoglobin A1c	PRKAR1A	MRCUE	0.00166569	0.0317024	0.958097	1	rs68066031,rs1552950,rs1354034,rs7896518,rs342293,rs17655730,rs17622656,13:49277402_ATTTTATCTC_A	0.018482	0
Hemoglobin A1c	PRKAR1A	MRCML	-0.00717742	0.0185192	0.698337	1	rs68066031,rs1552950,rs1354034,rs7896518,rs342293,rs17655730,rs17622656,13:49277402_ATTTTATCTC_A	0.018482	0
Hemoglobin A1c	PRKAR1A	MRBEE	0.001317	0.0302959	0.965326	1	rs68066031,rs1552950,rs1354034,rs7896518,rs342293,rs17655730,rs17622656,13:49277402_ATTTTATCTC_A	0.018482	0
Hemoglobin A1c	PECAM1	MRMedian	-0.0903037	0.00523937	1.43555e-66	2.26505e-63	9:136138765_GCGCCCACCACTA_G,rs117119759,rs78590974,rs35166255,rs184916705,rs10790801,rs1354034,rs529885702,7:106367788_CT_C,rs11244022,rs3184504,rs56083751,rs142122735,9:135956539_CCT_C,rs34813452,rs6993770,9:4773337_CT_C,rs1962147,rs75685923,rs11066320,rs892090,rs7080386,rs4608137,rs11516157,9:135664984_CAAAAAAAAA_C,9:136036399_GAAAAA_G,rs56780729,rs4015,rs73554519	0.0328294	1
Hemoglobin A1c	PECAM1	IMRP	-0.0837931	0.00652583	9.7613e-38	7.84801e-35	9:136138765_GCGCCCACCACTA_G,rs117119759,rs78590974,rs35166255,rs184916705,rs10790801,rs1354034,rs529885702,7:106367788_CT_C,rs11244022,rs3184504,rs56083751,rs142122735,9:135956539_CCT_C,rs34813452,rs6993770,9:4773337_CT_C,rs1962147,rs75685923,rs11066320,rs892090,rs7080386,rs4608137,rs11516157,9:135664984_CAAAAAAAAA_C,9:136036399_GAAAAA_G,rs56780729,rs4015,rs73554519	0.0328294	1
Hemoglobin A1c	PECAM1	MRCUE	-0.0750964	0.0163003	4.0839e-06	0.000342303	9:136138765_GCGCCCACCACTA_G,rs117119759,rs78590974,rs35166255,rs184916705,rs10790801,rs1354034,rs529885702,7:106367788_CT_C,rs11244022,rs3184504,rs56083751,rs142122735,9:135956539_CCT_C,rs34813452,rs6993770,9:4773337_CT_C,rs1962147,rs75685923,rs11066320,rs892090,rs7080386,rs4608137,rs11516157,9:135664984_CAAAAAAAAA_C,9:136036399_GAAAAA_G,rs56780729,rs4015,rs73554519	0.0328294	1
Hemoglobin A1c	PECAM1	MRCML	-0.0456785	0.0186906	0.0145283	0.495652	9:136138765_GCGCCCACCACTA_G,rs117119759,rs78590974,rs35166255,rs184916705,rs10790801,rs1354034,rs529885702,7:106367788_CT_C,rs11244022,rs3184504,rs56083751,rs142122735,9:135956539_CCT_C,rs34813452,rs6993770,9:4773337_CT_C,rs1962147,rs75685923,rs11066320,rs892090,rs7080386,rs4608137,rs11516157,9:135664984_CAAAAAAAAA_C,9:136036399_GAAAAA_G,rs56780729,rs4015,rs73554519	0.0328294	1
Hemoglobin A1c	PECAM1	MRBEE	-0.0758888	0.020515	0.000216298	0.0129956	9:136138765_GCGCCCACCACTA_G,rs117119759,rs78590974,rs35166255,rs184916705,rs10790801,rs1354034,rs529885702,7:106367788_CT_C,rs11244022,rs3184504,rs56083751,rs142122735,9:135956539_CCT_C,rs34813452,rs6993770,9:4773337_CT_C,rs1962147,rs75685923,rs11066320,rs892090,rs7080386,rs4608137,rs11516157,9:135664984_CAAAAAAAAA_C,9:136036399_GAAAAA_G,rs56780729,rs4015,rs73554519	0.0328294	1
Hemoglobin A1c	SMAD2	MRMedian	-0.0589781	0.0431917	0.172097	1	rs1260326,rs964184,rs342298,rs4759076,rs6866614,rs116237299,rs36019311	0.0125045	0
Hemoglobin A1c	SMAD2	IMRP	0.00260472	0.0518554	0.959939	1	rs1260326,rs964184,rs342298,rs4759076,rs6866614,rs116237299,rs36019311	0.0125045	0
Hemoglobin A1c	SMAD2	MRCUE	-0.131194	0.123592	0.288456	1	rs1260326,rs964184,rs342298,rs4759076,rs6866614,rs116237299,rs36019311	0.0125045	0
Hemoglobin A1c	SMAD2	MRCML	0.0146788	0.0403795	0.716217	1	rs1260326,rs964184,rs342298,rs4759076,rs6866614,rs116237299,rs36019311	0.0125045	0
Hemoglobin A1c	SMAD2	MRBEE	-0.142129	0.122951	0.247691	1	rs1260326,rs964184,rs342298,rs4759076,rs6866614,rs116237299,rs36019311	0.0125045	0
Hemoglobin A1c	PDCD5	MRMedian	-0.0833284	0.00855802	2.09913e-22	8.66016e-20	rs6510263,rs16967224,19:33074278_TG_T,rs201473910,rs6510260,19:33080627_AG_A,rs7251953,rs1354034,rs111313911,rs8108897,rs565767470,rs60822569,rs147955293,19:32883103_CGAG_C,19:33548025_CA_C,rs73039418,rs6993770,rs574628490,rs11604127,rs111338191	0.0543758	1
Hemoglobin A1c	PDCD5	IMRP	-0.0791256	0.00694581	4.59112e-30	2.57601e-27	rs6510263,rs16967224,19:33074278_TG_T,rs201473910,rs6510260,19:33080627_AG_A,rs7251953,rs1354034,rs111313911,rs8108897,rs565767470,rs60822569,rs147955293,19:32883103_CGAG_C,19:33548025_CA_C,rs73039418,rs6993770,rs574628490,rs11604127,rs111338191	0.0543758	1
Hemoglobin A1c	PDCD5	MRCUE	-0.0712226	0.0202798	0.000444748	0.0243804	rs6510263,rs16967224,19:33074278_TG_T,rs201473910,rs6510260,19:33080627_AG_A,rs7251953,rs1354034,rs111313911,rs8108897,rs565767470,rs60822569,rs147955293,19:32883103_CGAG_C,19:33548025_CA_C,rs73039418,rs6993770,rs574628490,rs11604127,rs111338191	0.0543758	1
Hemoglobin A1c	PDCD5	MRCML	-0.0724972	0.0103932	3.0488e-12	5.73631e-10	rs6510263,rs16967224,19:33074278_TG_T,rs201473910,rs6510260,19:33080627_AG_A,rs7251953,rs1354034,rs111313911,rs8108897,rs565767470,rs60822569,rs147955293,19:32883103_CGAG_C,19:33548025_CA_C,rs73039418,rs6993770,rs574628490,rs11604127,rs111338191	0.0543758	1
Hemoglobin A1c	PDCD5	MRBEE	-0.0749385	0.0163271	4.4365e-06	0.000369463	rs6510263,rs16967224,19:33074278_TG_T,rs201473910,rs6510260,19:33080627_AG_A,rs7251953,rs1354034,rs111313911,rs8108897,rs565767470,rs60822569,rs147955293,19:32883103_CGAG_C,19:33548025_CA_C,rs73039418,rs6993770,rs574628490,rs11604127,rs111338191	0.0543758	1
Hemoglobin A1c	NECTIN2	MRMedian	0.00744109	0.0134869	0.581137	1	rs440277,rs601338,rs2972555,9:136138765_GCGCCCACCACTA_G,rs61747728,rs777834943,rs1137844,rs169504,rs143764218,rs140954437,rs759228865,rs11689257,rs143048713,rs17490626,rs3131875	0.110727	0
Hemoglobin A1c	NECTIN2	IMRP	0.00427658	0.0174877	0.806807	1	rs440277,rs601338,rs2972555,9:136138765_GCGCCCACCACTA_G,rs61747728,rs777834943,rs1137844,rs169504,rs143764218,rs140954437,rs759228865,rs11689257,rs143048713,rs17490626,rs3131875	0.110727	0
Hemoglobin A1c	NECTIN2	MRCUE	-0.00835529	0.0521675	0.872753	1	rs440277,rs601338,rs2972555,9:136138765_GCGCCCACCACTA_G,rs61747728,rs777834943,rs1137844,rs169504,rs143764218,rs140954437,rs759228865,rs11689257,rs143048713,rs17490626,rs3131875	0.110727	0
Hemoglobin A1c	NECTIN2	MRCML	-0.000406884	0.0181166	0.982082	1	rs440277,rs601338,rs2972555,9:136138765_GCGCCCACCACTA_G,rs61747728,rs777834943,rs1137844,rs169504,rs143764218,rs140954437,rs759228865,rs11689257,rs143048713,rs17490626,rs3131875	0.110727	0
Hemoglobin A1c	NECTIN2	MRBEE	0.012765	0.024026	0.59521	1	rs440277,rs601338,rs2972555,9:136138765_GCGCCCACCACTA_G,rs61747728,rs777834943,rs1137844,rs169504,rs143764218,rs140954437,rs759228865,rs11689257,rs143048713,rs17490626,rs3131875	0.110727	0
Hemoglobin A1c	SIGLEC7	MRMedian	0.0330215	0.00666716	7.31289e-07	6.93713e-05	rs140185670,rs12983058,rs77067043,rs2160725,rs3184504,rs55714927,rs60202083,rs34500256,rs12984853,rs1257169,rs11220462,rs11721064,rs58235019,rs17701598,rs4393849,rs16982527,rs7253654,rs9987289,rs58745116,rs12799513,19:51881237_CAAAA_C,rs190804153,rs774186449	0.0735793	0
Hemoglobin A1c	SIGLEC7	IMRP	0.0372739	0.00893135	3.00121e-05	0.0021409	rs140185670,rs12983058,rs77067043,rs2160725,rs3184504,rs55714927,rs60202083,rs34500256,rs12984853,rs1257169,rs11220462,rs11721064,rs58235019,rs17701598,rs4393849,rs16982527,rs7253654,rs9987289,rs58745116,rs12799513,19:51881237_CAAAA_C,rs190804153,rs774186449	0.0735793	0
Hemoglobin A1c	SIGLEC7	MRCUE	0.00622497	0.0232244	0.788672	1	rs140185670,rs12983058,rs77067043,rs2160725,rs3184504,rs55714927,rs60202083,rs34500256,rs12984853,rs1257169,rs11220462,rs11721064,rs58235019,rs17701598,rs4393849,rs16982527,rs7253654,rs9987289,rs58745116,rs12799513,19:51881237_CAAAA_C,rs190804153,rs774186449	0.0735793	0
Hemoglobin A1c	SIGLEC7	MRCML	0.0310495	0.0109646	0.00462866	0.189446	rs140185670,rs12983058,rs77067043,rs2160725,rs3184504,rs55714927,rs60202083,rs34500256,rs12984853,rs1257169,rs11220462,rs11721064,rs58235019,rs17701598,rs4393849,rs16982527,rs7253654,rs9987289,rs58745116,rs12799513,19:51881237_CAAAA_C,rs190804153,rs774186449	0.0735793	0
Hemoglobin A1c	SIGLEC7	MRBEE	0.0236464	0.017916	0.186886	1	rs140185670,rs12983058,rs77067043,rs2160725,rs3184504,rs55714927,rs60202083,rs34500256,rs12984853,rs1257169,rs11220462,rs11721064,rs58235019,rs17701598,rs4393849,rs16982527,rs7253654,rs9987289,rs58745116,rs12799513,19:51881237_CAAAA_C,rs190804153,rs774186449	0.0735793	0
Hemoglobin A1c	INSR	MRMedian	-0.23431	0.037032	2.49601e-10	3.76548e-08	9:136138765_GCGCCCACCACTA_G,rs1801689,rs35350651,rs704,rs7197010,rs112635299,rs11658693,rs61804210,rs760459,rs1799815,rs9272683,rs9265987,rs8107736	-0.027181	0
Hemoglobin A1c	INSR	IMRP	-0.250387	0.0445888	1.96016e-08	2.33942e-06	9:136138765_GCGCCCACCACTA_G,rs1801689,rs35350651,rs704,rs7197010,rs112635299,rs11658693,rs61804210,rs760459,rs1799815,rs9272683,rs9265987,rs8107736	-0.027181	0
Hemoglobin A1c	INSR	MRCUE	-0.207369	0.0599697	0.000544422	0.0291173	9:136138765_GCGCCCACCACTA_G,rs1801689,rs35350651,rs704,rs7197010,rs112635299,rs11658693,rs61804210,rs760459,rs1799815,rs9272683,rs9265987,rs8107736	-0.027181	0
Hemoglobin A1c	INSR	MRCML	-0.0376376	0.0334939	0.261133	1	9:136138765_GCGCCCACCACTA_G,rs1801689,rs35350651,rs704,rs7197010,rs112635299,rs11658693,rs61804210,rs760459,rs1799815,rs9272683,rs9265987,rs8107736	-0.027181	0
Hemoglobin A1c	INSR	MRBEE	-0.207796	0.0798645	0.00927189	0.343549	9:136138765_GCGCCCACCACTA_G,rs1801689,rs35350651,rs704,rs7197010,rs112635299,rs11658693,rs61804210,rs760459,rs1799815,rs9272683,rs9265987,rs8107736	-0.027181	0
Hemoglobin A1c	GIPC2	MRMedian	0.0526605	0.00840783	3.76984e-10	5.58089e-08	rs7537908,1:78509969_GT_G,rs113359980,rs544885250,rs72688731,rs61782865,rs34589494,rs2815308,rs73125830,rs17637028,1:77780096_TA_T,rs113649390	0.103149	1
Hemoglobin A1c	GIPC2	IMRP	0.0451074	0.00886341	3.59625e-07	3.57304e-05	rs7537908,1:78509969_GT_G,rs113359980,rs544885250,rs72688731,rs61782865,rs34589494,rs2815308,rs73125830,rs17637028,1:77780096_TA_T,rs113649390	0.103149	1
Hemoglobin A1c	GIPC2	MRCUE	0.045387	0.00881076	2.58666e-07	2.62158e-05	rs7537908,1:78509969_GT_G,rs113359980,rs544885250,rs72688731,rs61782865,rs34589494,rs2815308,rs73125830,rs17637028,1:77780096_TA_T,rs113649390	0.103149	1
Hemoglobin A1c	GIPC2	MRCML	0.047023	0.00788059	2.4174e-09	3.2373e-07	rs7537908,1:78509969_GT_G,rs113359980,rs544885250,rs72688731,rs61782865,rs34589494,rs2815308,rs73125830,rs17637028,1:77780096_TA_T,rs113649390	0.103149	1
Hemoglobin A1c	GIPC2	MRBEE	0.0451848	0.0155074	0.00357109	0.15108	rs7537908,1:78509969_GT_G,rs113359980,rs544885250,rs72688731,rs61782865,rs34589494,rs2815308,rs73125830,rs17637028,1:77780096_TA_T,rs113649390	0.103149	1
Hemoglobin A1c	EGF	MRMedian	-0.0329888	0.0134807	0.014401	0.492596	rs3831508,rs892090,rs7896518,rs6993770,rs755492124,rs6961069,rs12445050,rs2631367,rs6081565,rs10820606,rs1362213,rs34231168,rs1030271,rs7618405,rs59001897	-0.0188757	0
Hemoglobin A1c	EGF	IMRP	-0.0714508	0.0193193	0.000216956	0.0130286	rs3831508,rs892090,rs7896518,rs6993770,rs755492124,rs6961069,rs12445050,rs2631367,rs6081565,rs10820606,rs1362213,rs34231168,rs1030271,rs7618405,rs59001897	-0.0188757	0
Hemoglobin A1c	EGF	MRCUE	-0.0433926	0.0451457	0.336467	1	rs3831508,rs892090,rs7896518,rs6993770,rs755492124,rs6961069,rs12445050,rs2631367,rs6081565,rs10820606,rs1362213,rs34231168,rs1030271,rs7618405,rs59001897	-0.0188757	0
Hemoglobin A1c	EGF	MRCML	-0.0241781	0.0181762	0.18345	1	rs3831508,rs892090,rs7896518,rs6993770,rs755492124,rs6961069,rs12445050,rs2631367,rs6081565,rs10820606,rs1362213,rs34231168,rs1030271,rs7618405,rs59001897	-0.0188757	0
Hemoglobin A1c	EGF	MRBEE	-0.0369681	0.0220184	0.0931589	1	rs3831508,rs892090,rs7896518,rs6993770,rs755492124,rs6961069,rs12445050,rs2631367,rs6081565,rs10820606,rs1362213,rs34231168,rs1030271,rs7618405,rs59001897	-0.0188757	0
Hemoglobin A1c	CFI	MRMedian	-0.0143981	0.0109307	0.187769	1	rs10033900,rs1260326,rs204886,rs188999082,rs150844304,rs72672646,rs2003463,rs11269075,rs151291132,rs62325264,rs151293406	0.079513	0
Hemoglobin A1c	CFI	IMRP	-0.0176667	0.00926795	0.0566232	1	rs10033900,rs1260326,rs204886,rs188999082,rs150844304,rs72672646,rs2003463,rs11269075,rs151291132,rs62325264,rs151293406	0.079513	0
Hemoglobin A1c	CFI	MRCUE	-0.0557813	0.0310112	0.0720591	1	rs10033900,rs1260326,rs204886,rs188999082,rs150844304,rs72672646,rs2003463,rs11269075,rs151291132,rs62325264,rs151293406	0.079513	0
Hemoglobin A1c	CFI	MRCML	-0.0179917	0.0102629	0.0795887	1	rs10033900,rs1260326,rs204886,rs188999082,rs150844304,rs72672646,rs2003463,rs11269075,rs151291132,rs62325264,rs151293406	0.079513	0
Hemoglobin A1c	CFI	MRBEE	-0.0228142	0.0202877	0.260786	1	rs10033900,rs1260326,rs204886,rs188999082,rs150844304,rs72672646,rs2003463,rs11269075,rs151291132,rs62325264,rs151293406	0.079513	0
Hemoglobin A1c	BTN3A2	MRMedian	-0.0337741	0.0031438	6.38654e-27	3.25263e-24	rs148149244,rs13204572,rs67457459,rs9468317,rs3117342,rs35861412,rs7748141,rs7751715,rs537588968,rs9379861,rs114803514,rs138273765,rs771678503,rs6456717,rs36072326,rs72836474,rs55674248,rs141815833,rs571260505,rs7761745,rs116829445,rs145014369,rs3184504,rs72836475,rs16899861,rs150988162,rs3999045,rs80154106,rs74439742,rs76148407,rs2038887,rs2844677,rs557169280,6:30352984_AG_A,6:27262001_AGG_A,rs58235019,rs17342384,rs75739278,rs12525479,rs182056822,rs116008322,rs141657379,rs9393653,rs139786258,rs114133553,rs7769912,rs6912382,rs9262164,6:27123643_AAAT_A,rs11751616,rs154045,rs56315364,rs9275733,rs28986284,rs34744948,rs12196488,6:31544022_TG_T,rs7751645,rs2894043,rs9257251,rs16890706,rs1419644,rs78444298,rs74391191,rs112635299,rs115902543,rs116504262,rs184167179,rs6456640,rs1807493,rs138719027,rs111884694,rs117587884,rs56044559,rs78327684,rs71549220,rs7236901	0.0171512	1
Hemoglobin A1c	BTN3A2	IMRP	-0.0271233	0.00367075	1.47902e-13	3.08266e-11	rs148149244,rs13204572,rs67457459,rs9468317,rs3117342,rs35861412,rs7748141,rs7751715,rs537588968,rs9379861,rs114803514,rs138273765,rs771678503,rs6456717,rs36072326,rs72836474,rs55674248,rs141815833,rs571260505,rs7761745,rs116829445,rs145014369,rs3184504,rs72836475,rs16899861,rs150988162,rs3999045,rs80154106,rs74439742,rs76148407,rs2038887,rs2844677,rs557169280,6:30352984_AG_A,6:27262001_AGG_A,rs58235019,rs17342384,rs75739278,rs12525479,rs182056822,rs116008322,rs141657379,rs9393653,rs139786258,rs114133553,rs7769912,rs6912382,rs9262164,6:27123643_AAAT_A,rs11751616,rs154045,rs56315364,rs9275733,rs28986284,rs34744948,rs12196488,6:31544022_TG_T,rs7751645,rs2894043,rs9257251,rs16890706,rs1419644,rs78444298,rs74391191,rs112635299,rs115902543,rs116504262,rs184167179,rs6456640,rs1807493,rs138719027,rs111884694,rs117587884,rs56044559,rs78327684,rs71549220,rs7236901	0.0171512	1
Hemoglobin A1c	BTN3A2	MRCUE	-0.0262854	0.00777019	0.000717357	0.0372414	rs148149244,rs13204572,rs67457459,rs9468317,rs3117342,rs35861412,rs7748141,rs7751715,rs537588968,rs9379861,rs114803514,rs138273765,rs771678503,rs6456717,rs36072326,rs72836474,rs55674248,rs141815833,rs571260505,rs7761745,rs116829445,rs145014369,rs3184504,rs72836475,rs16899861,rs150988162,rs3999045,rs80154106,rs74439742,rs76148407,rs2038887,rs2844677,rs557169280,6:30352984_AG_A,6:27262001_AGG_A,rs58235019,rs17342384,rs75739278,rs12525479,rs182056822,rs116008322,rs141657379,rs9393653,rs139786258,rs114133553,rs7769912,rs6912382,rs9262164,6:27123643_AAAT_A,rs11751616,rs154045,rs56315364,rs9275733,rs28986284,rs34744948,rs12196488,6:31544022_TG_T,rs7751645,rs2894043,rs9257251,rs16890706,rs1419644,rs78444298,rs74391191,rs112635299,rs115902543,rs116504262,rs184167179,rs6456640,rs1807493,rs138719027,rs111884694,rs117587884,rs56044559,rs78327684,rs71549220,rs7236901	0.0171512	1
Hemoglobin A1c	BTN3A2	MRCML	0.0298012	0.0163357	0.0681063	1	rs148149244,rs13204572,rs67457459,rs9468317,rs3117342,rs35861412,rs7748141,rs7751715,rs537588968,rs9379861,rs114803514,rs138273765,rs771678503,rs6456717,rs36072326,rs72836474,rs55674248,rs141815833,rs571260505,rs7761745,rs116829445,rs145014369,rs3184504,rs72836475,rs16899861,rs150988162,rs3999045,rs80154106,rs74439742,rs76148407,rs2038887,rs2844677,rs557169280,6:30352984_AG_A,6:27262001_AGG_A,rs58235019,rs17342384,rs75739278,rs12525479,rs182056822,rs116008322,rs141657379,rs9393653,rs139786258,rs114133553,rs7769912,rs6912382,rs9262164,6:27123643_AAAT_A,rs11751616,rs154045,rs56315364,rs9275733,rs28986284,rs34744948,rs12196488,6:31544022_TG_T,rs7751645,rs2894043,rs9257251,rs16890706,rs1419644,rs78444298,rs74391191,rs112635299,rs115902543,rs116504262,rs184167179,rs6456640,rs1807493,rs138719027,rs111884694,rs117587884,rs56044559,rs78327684,rs71549220,rs7236901	0.0171512	1
Hemoglobin A1c	BTN3A2	MRBEE	-0.025703	0.0064679	7.0697e-05	0.00470238	rs148149244,rs13204572,rs67457459,rs9468317,rs3117342,rs35861412,rs7748141,rs7751715,rs537588968,rs9379861,rs114803514,rs138273765,rs771678503,rs6456717,rs36072326,rs72836474,rs55674248,rs141815833,rs571260505,rs7761745,rs116829445,rs145014369,rs3184504,rs72836475,rs16899861,rs150988162,rs3999045,rs80154106,rs74439742,rs76148407,rs2038887,rs2844677,rs557169280,6:30352984_AG_A,6:27262001_AGG_A,rs58235019,rs17342384,rs75739278,rs12525479,rs182056822,rs116008322,rs141657379,rs9393653,rs139786258,rs114133553,rs7769912,rs6912382,rs9262164,6:27123643_AAAT_A,rs11751616,rs154045,rs56315364,rs9275733,rs28986284,rs34744948,rs12196488,6:31544022_TG_T,rs7751645,rs2894043,rs9257251,rs16890706,rs1419644,rs78444298,rs74391191,rs112635299,rs115902543,rs116504262,rs184167179,rs6456640,rs1807493,rs138719027,rs111884694,rs117587884,rs56044559,rs78327684,rs71549220,rs7236901	0.0171512	1
Hemoglobin A1c	BTN2A1	MRMedian	0.0570331	0.00506836	2.24406e-29	1.22179e-26	rs146863150,rs34196306,rs201295241,rs2746150,rs3131112,rs3130923,rs62392365,rs2395231,rs143104579,rs113223941,rs74917660,rs61747728,rs138273765,rs75926030,rs3130062,rs2659005,rs35416932,rs62625358,rs115572255,rs77924615,rs79352826,rs3104402,rs79135365,rs143144207,rs62401111,rs141741943,rs9261436,rs41271807,rs2844610,rs115377381,rs12660069,rs1151851,6:29723980_CTCTGTA_C,rs143048713,rs141657379,rs115862154,rs75520908,rs537893934,rs148051045,rs62405992,rs142119093,rs111732117,rs17709145,rs3827501,rs10159068,rs1321578,rs143258807,rs933224,rs114803514,rs10265221,rs141815833,19:50049641_GT_G,rs385886,rs116044476,rs9358908,rs11636578,rs79220007	0.0492254	0
Hemoglobin A1c	BTN2A1	IMRP	0.0528442	0.0060414	2.19074e-18	6.95285e-16	rs146863150,rs34196306,rs201295241,rs2746150,rs3131112,rs3130923,rs62392365,rs2395231,rs143104579,rs113223941,rs74917660,rs61747728,rs138273765,rs75926030,rs3130062,rs2659005,rs35416932,rs62625358,rs115572255,rs77924615,rs79352826,rs3104402,rs79135365,rs143144207,rs62401111,rs141741943,rs9261436,rs41271807,rs2844610,rs115377381,rs12660069,rs1151851,6:29723980_CTCTGTA_C,rs143048713,rs141657379,rs115862154,rs75520908,rs537893934,rs148051045,rs62405992,rs142119093,rs111732117,rs17709145,rs3827501,rs10159068,rs1321578,rs143258807,rs933224,rs114803514,rs10265221,rs141815833,19:50049641_GT_G,rs385886,rs116044476,rs9358908,rs11636578,rs79220007	0.0492254	0
Hemoglobin A1c	BTN2A1	MRCUE	0.0543643	0.0174997	0.00189261	0.0868081	rs146863150,rs34196306,rs201295241,rs2746150,rs3131112,rs3130923,rs62392365,rs2395231,rs143104579,rs113223941,rs74917660,rs61747728,rs138273765,rs75926030,rs3130062,rs2659005,rs35416932,rs62625358,rs115572255,rs77924615,rs79352826,rs3104402,rs79135365,rs143144207,rs62401111,rs141741943,rs9261436,rs41271807,rs2844610,rs115377381,rs12660069,rs1151851,6:29723980_CTCTGTA_C,rs143048713,rs141657379,rs115862154,rs75520908,rs537893934,rs148051045,rs62405992,rs142119093,rs111732117,rs17709145,rs3827501,rs10159068,rs1321578,rs143258807,rs933224,rs114803514,rs10265221,rs141815833,19:50049641_GT_G,rs385886,rs116044476,rs9358908,rs11636578,rs79220007	0.0492254	0
Hemoglobin A1c	BTN2A1	MRCML	-0.0382072	0.0159886	0.0168647	0.561796	rs146863150,rs34196306,rs201295241,rs2746150,rs3131112,rs3130923,rs62392365,rs2395231,rs143104579,rs113223941,rs74917660,rs61747728,rs138273765,rs75926030,rs3130062,rs2659005,rs35416932,rs62625358,rs115572255,rs77924615,rs79352826,rs3104402,rs79135365,rs143144207,rs62401111,rs141741943,rs9261436,rs41271807,rs2844610,rs115377381,rs12660069,rs1151851,6:29723980_CTCTGTA_C,rs143048713,rs141657379,rs115862154,rs75520908,rs537893934,rs148051045,rs62405992,rs142119093,rs111732117,rs17709145,rs3827501,rs10159068,rs1321578,rs143258807,rs933224,rs114803514,rs10265221,rs141815833,19:50049641_GT_G,rs385886,rs116044476,rs9358908,rs11636578,rs79220007	0.0492254	0
Hemoglobin A1c	BTN2A1	MRBEE	0.0456105	0.0107779	2.31791e-05	0.00170132	rs146863150,rs34196306,rs201295241,rs2746150,rs3131112,rs3130923,rs62392365,rs2395231,rs143104579,rs113223941,rs74917660,rs61747728,rs138273765,rs75926030,rs3130062,rs2659005,rs35416932,rs62625358,rs115572255,rs77924615,rs79352826,rs3104402,rs79135365,rs143144207,rs62401111,rs141741943,rs9261436,rs41271807,rs2844610,rs115377381,rs12660069,rs1151851,6:29723980_CTCTGTA_C,rs143048713,rs141657379,rs115862154,rs75520908,rs537893934,rs148051045,rs62405992,rs142119093,rs111732117,rs17709145,rs3827501,rs10159068,rs1321578,rs143258807,rs933224,rs114803514,rs10265221,rs141815833,19:50049641_GT_G,rs385886,rs116044476,rs9358908,rs11636578,rs79220007	0.0492254	0
Hemoglobin A1c	CD36	MRMedian	0.0390944	0.00801809	1.08386e-06	0.000100158	rs6961069,rs6993770,rs7618405,rs113473196,rs10224886,rs7080386,rs4759076,rs17237769,rs1654425,rs1293303,rs111527738,rs12719735,rs780615646,rs562982312,rs1354034,rs62240975,rs6927569,rs34377578,rs74463989,rs10820606,rs4705938,rs73000929,rs62248908,rs778641135,rs116052829,rs3811444,rs199841424,rs511515,rs2588833,rs139596721,rs1362213,rs80306998,rs495828,rs11731274,rs151234,rs3804749,rs36102158,rs10915885,rs9260181,rs9607928,rs6081565,rs7176023,rs77744158,rs77901106,6:135693656_GA_G,rs73150424,rs539680522,rs60757417,rs488327,rs4363479,rs809155,rs574200548,rs557107,rs11078711,rs1420476	0.0295445	0
Hemoglobin A1c	CD36	IMRP	0.0297003	0.00799668	0.000203943	0.0123503	rs6961069,rs6993770,rs7618405,rs113473196,rs10224886,rs7080386,rs4759076,rs17237769,rs1654425,rs1293303,rs111527738,rs12719735,rs780615646,rs562982312,rs1354034,rs62240975,rs6927569,rs34377578,rs74463989,rs10820606,rs4705938,rs73000929,rs62248908,rs778641135,rs116052829,rs3811444,rs199841424,rs511515,rs2588833,rs139596721,rs1362213,rs80306998,rs495828,rs11731274,rs151234,rs3804749,rs36102158,rs10915885,rs9260181,rs9607928,rs6081565,rs7176023,rs77744158,rs77901106,6:135693656_GA_G,rs73150424,rs539680522,rs60757417,rs488327,rs4363479,rs809155,rs574200548,rs557107,rs11078711,rs1420476	0.0295445	0
Hemoglobin A1c	CD36	MRCUE	0.00991112	0.0122394	0.418072	1	rs6961069,rs6993770,rs7618405,rs113473196,rs10224886,rs7080386,rs4759076,rs17237769,rs1654425,rs1293303,rs111527738,rs12719735,rs780615646,rs562982312,rs1354034,rs62240975,rs6927569,rs34377578,rs74463989,rs10820606,rs4705938,rs73000929,rs62248908,rs778641135,rs116052829,rs3811444,rs199841424,rs511515,rs2588833,rs139596721,rs1362213,rs80306998,rs495828,rs11731274,rs151234,rs3804749,rs36102158,rs10915885,rs9260181,rs9607928,rs6081565,rs7176023,rs77744158,rs77901106,6:135693656_GA_G,rs73150424,rs539680522,rs60757417,rs488327,rs4363479,rs809155,rs574200548,rs557107,rs11078711,rs1420476	0.0295445	0
Hemoglobin A1c	CD36	MRCML	0.00459815	0.0145502	0.751988	1	rs6961069,rs6993770,rs7618405,rs113473196,rs10224886,rs7080386,rs4759076,rs17237769,rs1654425,rs1293303,rs111527738,rs12719735,rs780615646,rs562982312,rs1354034,rs62240975,rs6927569,rs34377578,rs74463989,rs10820606,rs4705938,rs73000929,rs62248908,rs778641135,rs116052829,rs3811444,rs199841424,rs511515,rs2588833,rs139596721,rs1362213,rs80306998,rs495828,rs11731274,rs151234,rs3804749,rs36102158,rs10915885,rs9260181,rs9607928,rs6081565,rs7176023,rs77744158,rs77901106,6:135693656_GA_G,rs73150424,rs539680522,rs60757417,rs488327,rs4363479,rs809155,rs574200548,rs557107,rs11078711,rs1420476	0.0295445	0
Hemoglobin A1c	CD36	MRBEE	0.0139508	0.0156526	0.372782	1	rs6961069,rs6993770,rs7618405,rs113473196,rs10224886,rs7080386,rs4759076,rs17237769,rs1654425,rs1293303,rs111527738,rs12719735,rs780615646,rs562982312,rs1354034,rs62240975,rs6927569,rs34377578,rs74463989,rs10820606,rs4705938,rs73000929,rs62248908,rs778641135,rs116052829,rs3811444,rs199841424,rs511515,rs2588833,rs139596721,rs1362213,rs80306998,rs495828,rs11731274,rs151234,rs3804749,rs36102158,rs10915885,rs9260181,rs9607928,rs6081565,rs7176023,rs77744158,rs77901106,6:135693656_GA_G,rs73150424,rs539680522,rs60757417,rs488327,rs4363479,rs809155,rs574200548,rs557107,rs11078711,rs1420476	0.0295445	0
Hemoglobin A1c	HNRNPK	MRMedian	0.125475	0.0312901	6.07056e-05	0.00408361	rs6993770,rs11170874,rs72797306,rs1354034,rs10774624,rs342298,rs574628490,rs200309755	0.00995717	0
Hemoglobin A1c	HNRNPK	IMRP	0.129538	0.0372366	0.000503709	0.0272176	rs6993770,rs11170874,rs72797306,rs1354034,rs10774624,rs342298,rs574628490,rs200309755	0.00995717	0
Hemoglobin A1c	HNRNPK	MRCUE	0.0622612	0.112006	0.578299	1	rs6993770,rs11170874,rs72797306,rs1354034,rs10774624,rs342298,rs574628490,rs200309755	0.00995717	0
Hemoglobin A1c	HNRNPK	MRCML	0.141306	0.0225349	3.59791e-10	5.34132e-08	rs6993770,rs11170874,rs72797306,rs1354034,rs10774624,rs342298,rs574628490,rs200309755	0.00995717	0
Hemoglobin A1c	HNRNPK	MRBEE	0.132821	0.0477185	0.00537864	0.215653	rs6993770,rs11170874,rs72797306,rs1354034,rs10774624,rs342298,rs574628490,rs200309755	0.00995717	0
Hemoglobin A1c	PGR	MRMedian	0.0123897	0.017184	0.470906	1	rs4813331,rs139299944,rs557011,rs10957978,rs2233956,rs4648055,rs11571302	-0.0293337	0
Hemoglobin A1c	PGR	IMRP	-0.00119424	0.0262007	0.963645	1	rs4813331,rs139299944,rs557011,rs10957978,rs2233956,rs4648055,rs11571302	-0.0293337	0
Hemoglobin A1c	PGR	MRCUE	0.0119681	0.72648	0.986856	1	rs4813331,rs139299944,rs557011,rs10957978,rs2233956,rs4648055,rs11571302	-0.0293337	0
Hemoglobin A1c	PGR	MRCML	0.00867463	0.0269864	0.747874	1	rs4813331,rs139299944,rs557011,rs10957978,rs2233956,rs4648055,rs11571302	-0.0293337	0
Hemoglobin A1c	PGR	MRBEE	0.0181287	0.0737546	0.805839	1	rs4813331,rs139299944,rs557011,rs10957978,rs2233956,rs4648055,rs11571302	-0.0293337	0
Hemoglobin A1c	ARHGAP1	MRMedian	-0.00226333	0.0196598	0.908346	1	16:72078989_TG_T,rs6993770,rs12245149,rs118191970,rs1354034,6:135424723_CT_C,rs2335708	-0.00310454	0
Hemoglobin A1c	ARHGAP1	IMRP	0.0270228	0.0403078	0.502595	1	16:72078989_TG_T,rs6993770,rs12245149,rs118191970,rs1354034,6:135424723_CT_C,rs2335708	-0.00310454	0
Hemoglobin A1c	ARHGAP1	MRCUE	-0.0401311	0.104119	0.699917	1	16:72078989_TG_T,rs6993770,rs12245149,rs118191970,rs1354034,6:135424723_CT_C,rs2335708	-0.00310454	0
Hemoglobin A1c	ARHGAP1	MRCML	-0.0147109	0.0155883	0.345314	1	16:72078989_TG_T,rs6993770,rs12245149,rs118191970,rs1354034,6:135424723_CT_C,rs2335708	-0.00310454	0
Hemoglobin A1c	ARHGAP1	MRBEE	-0.035158	0.0846113	0.677758	1	16:72078989_TG_T,rs6993770,rs12245149,rs118191970,rs1354034,6:135424723_CT_C,rs2335708	-0.00310454	0
Hemoglobin A1c	MDK	MRMedian	0.000259817	0.0129027	0.983934	1	rs78158251,rs892090,rs183798694,rs142920877,rs6993770,rs6427756,rs7080386,11:54844478_CA_C,rs3184504,11:46487895_TA_T,rs146251015,rs14142,rs1354034,rs117936904,rs149868944,rs58235019,rs7618405,rs184287789,rs57839578,rs12445050,rs6961069,rs9358555,rs2516471,rs35785237,rs11771799,rs7849565,rs6081569,rs1362213,rs61882480,rs7741476,rs112019786,rs71474568,rs140388833,rs78623619,rs35427608,rs558548,rs7919424	0.059075	0
Hemoglobin A1c	MDK	IMRP	-0.00259816	0.00934448	0.78098	1	rs78158251,rs892090,rs183798694,rs142920877,rs6993770,rs6427756,rs7080386,11:54844478_CA_C,rs3184504,11:46487895_TA_T,rs146251015,rs14142,rs1354034,rs117936904,rs149868944,rs58235019,rs7618405,rs184287789,rs57839578,rs12445050,rs6961069,rs9358555,rs2516471,rs35785237,rs11771799,rs7849565,rs6081569,rs1362213,rs61882480,rs7741476,rs112019786,rs71474568,rs140388833,rs78623619,rs35427608,rs558548,rs7919424	0.059075	0
Hemoglobin A1c	MDK	MRCUE	-0.00848566	0.0240141	0.723817	1	rs78158251,rs892090,rs183798694,rs142920877,rs6993770,rs6427756,rs7080386,11:54844478_CA_C,rs3184504,11:46487895_TA_T,rs146251015,rs14142,rs1354034,rs117936904,rs149868944,rs58235019,rs7618405,rs184287789,rs57839578,rs12445050,rs6961069,rs9358555,rs2516471,rs35785237,rs11771799,rs7849565,rs6081569,rs1362213,rs61882480,rs7741476,rs112019786,rs71474568,rs140388833,rs78623619,rs35427608,rs558548,rs7919424	0.059075	0
Hemoglobin A1c	MDK	MRCML	-0.00519538	0.0102196	0.611193	1	rs78158251,rs892090,rs183798694,rs142920877,rs6993770,rs6427756,rs7080386,11:54844478_CA_C,rs3184504,11:46487895_TA_T,rs146251015,rs14142,rs1354034,rs117936904,rs149868944,rs58235019,rs7618405,rs184287789,rs57839578,rs12445050,rs6961069,rs9358555,rs2516471,rs35785237,rs11771799,rs7849565,rs6081569,rs1362213,rs61882480,rs7741476,rs112019786,rs71474568,rs140388833,rs78623619,rs35427608,rs558548,rs7919424	0.059075	0
Hemoglobin A1c	MDK	MRBEE	-0.0129436	0.0191122	0.498253	1	rs78158251,rs892090,rs183798694,rs142920877,rs6993770,rs6427756,rs7080386,11:54844478_CA_C,rs3184504,11:46487895_TA_T,rs146251015,rs14142,rs1354034,rs117936904,rs149868944,rs58235019,rs7618405,rs184287789,rs57839578,rs12445050,rs6961069,rs9358555,rs2516471,rs35785237,rs11771799,rs7849565,rs6081569,rs1362213,rs61882480,rs7741476,rs112019786,rs71474568,rs140388833,rs78623619,rs35427608,rs558548,rs7919424	0.059075	0
Hemoglobin A1c	FOLH1	MRMedian	0.0442472	0.0130321	0.000685695	0.0358053	rs139299944,rs61886488,rs61894388,11:55007667_TTTC_T,rs55917880,rs1846190,11:56033180_CTA_C,11:49541760_TTCTCTCTC_T,rs2736191,rs6415133,rs10957978,rs11571302,rs849327,6:31181419_CAAAAAAAAAAAA_C,rs10849448,rs4835265,rs4841771,rs74493872	-0.00396144	1
Hemoglobin A1c	FOLH1	IMRP	0.0461018	0.0121429	0.000146685	0.00913564	rs139299944,rs61886488,rs61894388,11:55007667_TTTC_T,rs55917880,rs1846190,11:56033180_CTA_C,11:49541760_TTCTCTCTC_T,rs2736191,rs6415133,rs10957978,rs11571302,rs849327,6:31181419_CAAAAAAAAAAAA_C,rs10849448,rs4835265,rs4841771,rs74493872	-0.00396144	1
Hemoglobin A1c	FOLH1	MRCUE	0.0244606	0.0317126	0.440517	1	rs139299944,rs61886488,rs61894388,11:55007667_TTTC_T,rs55917880,rs1846190,11:56033180_CTA_C,11:49541760_TTCTCTCTC_T,rs2736191,rs6415133,rs10957978,rs11571302,rs849327,6:31181419_CAAAAAAAAAAAA_C,rs10849448,rs4835265,rs4841771,rs74493872	-0.00396144	1
Hemoglobin A1c	FOLH1	MRCML	0.0477079	0.0114449	3.06641e-05	0.00218068	rs139299944,rs61886488,rs61894388,11:55007667_TTTC_T,rs55917880,rs1846190,11:56033180_CTA_C,11:49541760_TTCTCTCTC_T,rs2736191,rs6415133,rs10957978,rs11571302,rs849327,6:31181419_CAAAAAAAAAAAA_C,rs10849448,rs4835265,rs4841771,rs74493872	-0.00396144	1
Hemoglobin A1c	FOLH1	MRBEE	0.0544591	0.0138259	8.18534e-05	0.00540158	rs139299944,rs61886488,rs61894388,11:55007667_TTTC_T,rs55917880,rs1846190,11:56033180_CTA_C,11:49541760_TTCTCTCTC_T,rs2736191,rs6415133,rs10957978,rs11571302,rs849327,6:31181419_CAAAAAAAAAAAA_C,rs10849448,rs4835265,rs4841771,rs74493872	-0.00396144	1
Hemoglobin A1c	SULT1A1	MRMedian	-0.0708882	0.023294	0.00234078	0.104529	rs148788997,16:28579915_GT_G,16:28991242_GC_G,rs4149381,rs72791861,rs11951091,rs11553699,rs144245963,rs409801,rs146493317,rs9402686,rs144009214,10:64916030_AT_A,rs1671152,rs200309755,rs149023713,rs11170874,rs6427756	0.0359233	0
Hemoglobin A1c	SULT1A1	IMRP	-0.0728913	0.0263335	0.00564005	0.224707	rs148788997,16:28579915_GT_G,16:28991242_GC_G,rs4149381,rs72791861,rs11951091,rs11553699,rs144245963,rs409801,rs146493317,rs9402686,rs144009214,10:64916030_AT_A,rs1671152,rs200309755,rs149023713,rs11170874,rs6427756	0.0359233	0
Hemoglobin A1c	SULT1A1	MRCUE	-0.0954577	0.0477901	0.0457778	1	rs148788997,16:28579915_GT_G,16:28991242_GC_G,rs4149381,rs72791861,rs11951091,rs11553699,rs144245963,rs409801,rs146493317,rs9402686,rs144009214,10:64916030_AT_A,rs1671152,rs200309755,rs149023713,rs11170874,rs6427756	0.0359233	0
Hemoglobin A1c	SULT1A1	MRCML	-0.0119579	0.0253094	0.636593	1	rs148788997,16:28579915_GT_G,16:28991242_GC_G,rs4149381,rs72791861,rs11951091,rs11553699,rs144245963,rs409801,rs146493317,rs9402686,rs144009214,10:64916030_AT_A,rs1671152,rs200309755,rs149023713,rs11170874,rs6427756	0.0359233	0
Hemoglobin A1c	SULT1A1	MRBEE	-0.063052	0.0340757	0.0642625	1	rs148788997,16:28579915_GT_G,16:28991242_GC_G,rs4149381,rs72791861,rs11951091,rs11553699,rs144245963,rs409801,rs146493317,rs9402686,rs144009214,10:64916030_AT_A,rs1671152,rs200309755,rs149023713,rs11170874,rs6427756	0.0359233	0
Hemoglobin A1c	CDH1	MRMedian	0.00387134	0.01052	0.712875	1	rs411482,rs2519093,rs117119759,rs78590974,rs17206700,rs708686,rs147540796,rs151118280,rs2231861,rs73585730,rs11244022,rs529885702,rs34520151,rs183262653,rs10749609,rs3814995,rs139333145,rs61751862,rs532086,rs2011779,rs73057542,rs12979373,rs182135003,rs28400013,rs62130270,rs61747728,rs145369836,rs148717503,rs1042151,rs4982408,rs12945299,rs4556017,rs777834943,rs183335586,rs79592707,rs281405	0.0409906	0
Hemoglobin A1c	CDH1	IMRP	0.00903723	0.00785063	0.249672	1	rs411482,rs2519093,rs117119759,rs78590974,rs17206700,rs708686,rs147540796,rs151118280,rs2231861,rs73585730,rs11244022,rs529885702,rs34520151,rs183262653,rs10749609,rs3814995,rs139333145,rs61751862,rs532086,rs2011779,rs73057542,rs12979373,rs182135003,rs28400013,rs62130270,rs61747728,rs145369836,rs148717503,rs1042151,rs4982408,rs12945299,rs4556017,rs777834943,rs183335586,rs79592707,rs281405	0.0409906	0
Hemoglobin A1c	CDH1	MRCUE	-0.037292	0.0341638	0.275026	1	rs411482,rs2519093,rs117119759,rs78590974,rs17206700,rs708686,rs147540796,rs151118280,rs2231861,rs73585730,rs11244022,rs529885702,rs34520151,rs183262653,rs10749609,rs3814995,rs139333145,rs61751862,rs532086,rs2011779,rs73057542,rs12979373,rs182135003,rs28400013,rs62130270,rs61747728,rs145369836,rs148717503,rs1042151,rs4982408,rs12945299,rs4556017,rs777834943,rs183335586,rs79592707,rs281405	0.0409906	0
Hemoglobin A1c	CDH1	MRCML	0.00853928	0.00897542	0.341398	1	rs411482,rs2519093,rs117119759,rs78590974,rs17206700,rs708686,rs147540796,rs151118280,rs2231861,rs73585730,rs11244022,rs529885702,rs34520151,rs183262653,rs10749609,rs3814995,rs139333145,rs61751862,rs532086,rs2011779,rs73057542,rs12979373,rs182135003,rs28400013,rs62130270,rs61747728,rs145369836,rs148717503,rs1042151,rs4982408,rs12945299,rs4556017,rs777834943,rs183335586,rs79592707,rs281405	0.0409906	0
Hemoglobin A1c	CDH1	MRBEE	-0.0065175	0.0209815	0.756081	1	rs411482,rs2519093,rs117119759,rs78590974,rs17206700,rs708686,rs147540796,rs151118280,rs2231861,rs73585730,rs11244022,rs529885702,rs34520151,rs183262653,rs10749609,rs3814995,rs139333145,rs61751862,rs532086,rs2011779,rs73057542,rs12979373,rs182135003,rs28400013,rs62130270,rs61747728,rs145369836,rs148717503,rs1042151,rs4982408,rs12945299,rs4556017,rs777834943,rs183335586,rs79592707,rs281405	0.0409906	0
Hemoglobin A1c	CDH3	MRMedian	-0.0871509	0.0229426	0.000145486	0.00908067	rs4934189,rs187870274,rs3814995,rs12137270,rs1260326,rs28640218,rs61747728,rs4783687,rs61816761,rs7955466,rs2012714,rs72686460,rs10053046,rs11066301,rs58483594,rs11689257,rs7310615,rs28877963,rs144126058,rs3731211,rs7905367	-0.0246664	0
Hemoglobin A1c	CDH3	IMRP	-0.0553979	0.028415	0.0512237	1	rs4934189,rs187870274,rs3814995,rs12137270,rs1260326,rs28640218,rs61747728,rs4783687,rs61816761,rs7955466,rs2012714,rs72686460,rs10053046,rs11066301,rs58483594,rs11689257,rs7310615,rs28877963,rs144126058,rs3731211,rs7905367	-0.0246664	0
Hemoglobin A1c	CDH3	MRCUE	-0.110751	0.0552913	0.0451722	1	rs4934189,rs187870274,rs3814995,rs12137270,rs1260326,rs28640218,rs61747728,rs4783687,rs61816761,rs7955466,rs2012714,rs72686460,rs10053046,rs11066301,rs58483594,rs11689257,rs7310615,rs28877963,rs144126058,rs3731211,rs7905367	-0.0246664	0
Hemoglobin A1c	CDH3	MRCML	-0.0349582	0.0295726	0.23716	1	rs4934189,rs187870274,rs3814995,rs12137270,rs1260326,rs28640218,rs61747728,rs4783687,rs61816761,rs7955466,rs2012714,rs72686460,rs10053046,rs11066301,rs58483594,rs11689257,rs7310615,rs28877963,rs144126058,rs3731211,rs7905367	-0.0246664	0
Hemoglobin A1c	CDH3	MRBEE	-0.143467	0.0489131	0.00335597	0.143259	rs4934189,rs187870274,rs3814995,rs12137270,rs1260326,rs28640218,rs61747728,rs4783687,rs61816761,rs7955466,rs2012714,rs72686460,rs10053046,rs11066301,rs58483594,rs11689257,rs7310615,rs28877963,rs144126058,rs3731211,rs7905367	-0.0246664	0
Hemoglobin	FCRLB	MRMedian	0.0145453	0.00442501	0.00101238	0.0500848	rs56238128,rs41299300,rs116205652,rs2089084,rs905591,rs2165088,rs16852360,rs114727710,rs61801252,rs116617231,rs191697809,rs57884260,rs73169662,rs7789913,rs188468174,rs1973612,rs35801335,rs148479983,rs12136975,rs150248941,rs114587108,rs77618518,rs7232,rs41297670,rs3123553,rs142120486,rs2731672,rs140419791,rs17622378,rs11800233,rs10908805,rs77886346,rs5030062,rs2807755,rs535622,rs1265158,rs55681245,rs34216592	0.041786	0
Hemoglobin	FCRLB	IMRP	0.0116039	0.00379748	0.00224555	0.100832	rs56238128,rs41299300,rs116205652,rs2089084,rs905591,rs2165088,rs16852360,rs114727710,rs61801252,rs116617231,rs191697809,rs57884260,rs73169662,rs7789913,rs188468174,rs1973612,rs35801335,rs148479983,rs12136975,rs150248941,rs114587108,rs77618518,rs7232,rs41297670,rs3123553,rs142120486,rs2731672,rs140419791,rs17622378,rs11800233,rs10908805,rs77886346,rs5030062,rs2807755,rs535622,rs1265158,rs55681245,rs34216592	0.041786	0
Hemoglobin	FCRLB	MRCUE	0.0125833	0.00676425	0.0628472	1	rs56238128,rs41299300,rs116205652,rs2089084,rs905591,rs2165088,rs16852360,rs114727710,rs61801252,rs116617231,rs191697809,rs57884260,rs73169662,rs7789913,rs188468174,rs1973612,rs35801335,rs148479983,rs12136975,rs150248941,rs114587108,rs77618518,rs7232,rs41297670,rs3123553,rs142120486,rs2731672,rs140419791,rs17622378,rs11800233,rs10908805,rs77886346,rs5030062,rs2807755,rs535622,rs1265158,rs55681245,rs34216592	0.041786	0
Hemoglobin	FCRLB	MRCML	0.00545463	0.00531209	0.304499	1	rs56238128,rs41299300,rs116205652,rs2089084,rs905591,rs2165088,rs16852360,rs114727710,rs61801252,rs116617231,rs191697809,rs57884260,rs73169662,rs7789913,rs188468174,rs1973612,rs35801335,rs148479983,rs12136975,rs150248941,rs114587108,rs77618518,rs7232,rs41297670,rs3123553,rs142120486,rs2731672,rs140419791,rs17622378,rs11800233,rs10908805,rs77886346,rs5030062,rs2807755,rs535622,rs1265158,rs55681245,rs34216592	0.041786	0
Hemoglobin	FCRLB	MRBEE	0.0105729	0.00661973	0.110225	1	rs56238128,rs41299300,rs116205652,rs2089084,rs905591,rs2165088,rs16852360,rs114727710,rs61801252,rs116617231,rs191697809,rs57884260,rs73169662,rs7789913,rs188468174,rs1973612,rs35801335,rs148479983,rs12136975,rs150248941,rs114587108,rs77618518,rs7232,rs41297670,rs3123553,rs142120486,rs2731672,rs140419791,rs17622378,rs11800233,rs10908805,rs77886346,rs5030062,rs2807755,rs535622,rs1265158,rs55681245,rs34216592	0.041786	0
Hemoglobin	CD5L	MRMedian	-0.00244308	0.0083573	0.770036	1	rs2765501,rs1264457,rs188468174,rs6037651,rs12043629,rs6565197,rs2436887,rs6664681,rs2858302,rs2734573,rs2282284,rs35923643,rs11591675,rs617119,rs3766370,rs9901675,rs9307257,rs112906142,rs28753010,rs6497185,rs73725532,rs114373434,rs1925678,rs112348182,rs9427300,rs116446171,rs12880641,rs1898846,rs6891054,rs12924236,rs12040769,rs17031793,rs4840568,rs7903926,rs2476601,rs200123836,rs56199421,rs4441176,rs34417180,rs115819686,rs28780073,rs4968200,rs11667640,rs61791368,rs9860734,rs568422886,rs3184504,rs11218726,rs1050976,rs2894381,rs34562254,rs11663684,rs704067,rs16864367,rs17041850,rs189992,rs13397960,rs12206347,rs147217681,rs11666267,rs115795051,rs3813764,rs3796718,rs2809836,rs304955,rs12206713,rs72980776,rs9268559,rs78487206,rs12661806,rs374039502,rs3129203,rs7555197,rs34701893	-0.026371	0
Hemoglobin	CD5L	IMRP	-0.00533095	0.00646064	0.40929	1	rs2765501,rs1264457,rs188468174,rs6037651,rs12043629,rs6565197,rs2436887,rs6664681,rs2858302,rs2734573,rs2282284,rs35923643,rs11591675,rs617119,rs3766370,rs9901675,rs9307257,rs112906142,rs28753010,rs6497185,rs73725532,rs114373434,rs1925678,rs112348182,rs9427300,rs116446171,rs12880641,rs1898846,rs6891054,rs12924236,rs12040769,rs17031793,rs4840568,rs7903926,rs2476601,rs200123836,rs56199421,rs4441176,rs34417180,rs115819686,rs28780073,rs4968200,rs11667640,rs61791368,rs9860734,rs568422886,rs3184504,rs11218726,rs1050976,rs2894381,rs34562254,rs11663684,rs704067,rs16864367,rs17041850,rs189992,rs13397960,rs12206347,rs147217681,rs11666267,rs115795051,rs3813764,rs3796718,rs2809836,rs304955,rs12206713,rs72980776,rs9268559,rs78487206,rs12661806,rs374039502,rs3129203,rs7555197,rs34701893	-0.026371	0
Hemoglobin	CD5L	MRCUE	0.0310908	0.0215769	0.149605	1	rs2765501,rs1264457,rs188468174,rs6037651,rs12043629,rs6565197,rs2436887,rs6664681,rs2858302,rs2734573,rs2282284,rs35923643,rs11591675,rs617119,rs3766370,rs9901675,rs9307257,rs112906142,rs28753010,rs6497185,rs73725532,rs114373434,rs1925678,rs112348182,rs9427300,rs116446171,rs12880641,rs1898846,rs6891054,rs12924236,rs12040769,rs17031793,rs4840568,rs7903926,rs2476601,rs200123836,rs56199421,rs4441176,rs34417180,rs115819686,rs28780073,rs4968200,rs11667640,rs61791368,rs9860734,rs568422886,rs3184504,rs11218726,rs1050976,rs2894381,rs34562254,rs11663684,rs704067,rs16864367,rs17041850,rs189992,rs13397960,rs12206347,rs147217681,rs11666267,rs115795051,rs3813764,rs3796718,rs2809836,rs304955,rs12206713,rs72980776,rs9268559,rs78487206,rs12661806,rs374039502,rs3129203,rs7555197,rs34701893	-0.026371	0
Hemoglobin	CD5L	MRCML	-0.00806167	0.00617501	0.191712	1	rs2765501,rs1264457,rs188468174,rs6037651,rs12043629,rs6565197,rs2436887,rs6664681,rs2858302,rs2734573,rs2282284,rs35923643,rs11591675,rs617119,rs3766370,rs9901675,rs9307257,rs112906142,rs28753010,rs6497185,rs73725532,rs114373434,rs1925678,rs112348182,rs9427300,rs116446171,rs12880641,rs1898846,rs6891054,rs12924236,rs12040769,rs17031793,rs4840568,rs7903926,rs2476601,rs200123836,rs56199421,rs4441176,rs34417180,rs115819686,rs28780073,rs4968200,rs11667640,rs61791368,rs9860734,rs568422886,rs3184504,rs11218726,rs1050976,rs2894381,rs34562254,rs11663684,rs704067,rs16864367,rs17041850,rs189992,rs13397960,rs12206347,rs147217681,rs11666267,rs115795051,rs3813764,rs3796718,rs2809836,rs304955,rs12206713,rs72980776,rs9268559,rs78487206,rs12661806,rs374039502,rs3129203,rs7555197,rs34701893	-0.026371	0
Hemoglobin	CD5L	MRBEE	0.0118393	0.0139311	0.395412	1	rs2765501,rs1264457,rs188468174,rs6037651,rs12043629,rs6565197,rs2436887,rs6664681,rs2858302,rs2734573,rs2282284,rs35923643,rs11591675,rs617119,rs3766370,rs9901675,rs9307257,rs112906142,rs28753010,rs6497185,rs73725532,rs114373434,rs1925678,rs112348182,rs9427300,rs116446171,rs12880641,rs1898846,rs6891054,rs12924236,rs12040769,rs17031793,rs4840568,rs7903926,rs2476601,rs200123836,rs56199421,rs4441176,rs34417180,rs115819686,rs28780073,rs4968200,rs11667640,rs61791368,rs9860734,rs568422886,rs3184504,rs11218726,rs1050976,rs2894381,rs34562254,rs11663684,rs704067,rs16864367,rs17041850,rs189992,rs13397960,rs12206347,rs147217681,rs11666267,rs115795051,rs3813764,rs3796718,rs2809836,rs304955,rs12206713,rs72980776,rs9268559,rs78487206,rs12661806,rs374039502,rs3129203,rs7555197,rs34701893	-0.026371	0
Hemoglobin	EFNA1	MRMedian	-0.039285	0.00568476	4.82665e-12	8.92075e-10	rs7365544,rs6661281,rs9425316,rs28817415,rs61811916,rs116147918,rs174578,rs28929474,rs148063273,rs183651946,rs61812082,rs12406363,rs577298043,rs141244226,rs763140,rs7193058,rs146559430,rs936712,rs531765870,rs111316901,rs146716370,rs71628662,rs182892658	0.0084813	0
Hemoglobin	EFNA1	IMRP	-0.0415709	0.00865483	1.56146e-06	0.000141201	rs7365544,rs6661281,rs9425316,rs28817415,rs61811916,rs116147918,rs174578,rs28929474,rs148063273,rs183651946,rs61812082,rs12406363,rs577298043,rs141244226,rs763140,rs7193058,rs146559430,rs936712,rs531765870,rs111316901,rs146716370,rs71628662,rs182892658	0.0084813	0
Hemoglobin	EFNA1	MRCUE	-0.0217193	0.0195466	0.266503	1	rs7365544,rs6661281,rs9425316,rs28817415,rs61811916,rs116147918,rs174578,rs28929474,rs148063273,rs183651946,rs61812082,rs12406363,rs577298043,rs141244226,rs763140,rs7193058,rs146559430,rs936712,rs531765870,rs111316901,rs146716370,rs71628662,rs182892658	0.0084813	0
Hemoglobin	EFNA1	MRCML	-0.0182693	0.0235783	0.438437	1	rs7365544,rs6661281,rs9425316,rs28817415,rs61811916,rs116147918,rs174578,rs28929474,rs148063273,rs183651946,rs61812082,rs12406363,rs577298043,rs141244226,rs763140,rs7193058,rs146559430,rs936712,rs531765870,rs111316901,rs146716370,rs71628662,rs182892658	0.0084813	0
Hemoglobin	EFNA1	MRBEE	-0.0230485	0.0269465	0.392362	1	rs7365544,rs6661281,rs9425316,rs28817415,rs61811916,rs116147918,rs174578,rs28929474,rs148063273,rs183651946,rs61812082,rs12406363,rs577298043,rs141244226,rs763140,rs7193058,rs146559430,rs936712,rs531765870,rs111316901,rs146716370,rs71628662,rs182892658	0.0084813	0
Hemoglobin	SCLY	MRMedian	-0.0167892	0.0116424	0.149283	1	rs62196005,rs1054641,rs3747207,rs4835265,rs58964858,rs10883451,rs3184504,rs10733608,rs112635299,rs4940391,rs11066320,rs9469136,rs4084164,rs10401969,rs132642,rs1260334,rs2745400	0.0167729	0
Hemoglobin	SCLY	IMRP	-0.0286823	0.0177144	0.105415	1	rs62196005,rs1054641,rs3747207,rs4835265,rs58964858,rs10883451,rs3184504,rs10733608,rs112635299,rs4940391,rs11066320,rs9469136,rs4084164,rs10401969,rs132642,rs1260334,rs2745400	0.0167729	0
Hemoglobin	SCLY	MRCUE	0.0825902	0.0916095	0.367298	1	rs62196005,rs1054641,rs3747207,rs4835265,rs58964858,rs10883451,rs3184504,rs10733608,rs112635299,rs4940391,rs11066320,rs9469136,rs4084164,rs10401969,rs132642,rs1260334,rs2745400	0.0167729	0
Hemoglobin	SCLY	MRCML	-0.0205881	0.0260902	0.430047	1	rs62196005,rs1054641,rs3747207,rs4835265,rs58964858,rs10883451,rs3184504,rs10733608,rs112635299,rs4940391,rs11066320,rs9469136,rs4084164,rs10401969,rs132642,rs1260334,rs2745400	0.0167729	0
Hemoglobin	SCLY	MRBEE	0.0298332	0.0665041	0.653726	1	rs62196005,rs1054641,rs3747207,rs4835265,rs58964858,rs10883451,rs3184504,rs10733608,rs112635299,rs4940391,rs11066320,rs9469136,rs4084164,rs10401969,rs132642,rs1260334,rs2745400	0.0167729	0
Hemoglobin	SETMAR	MRMedian	0.0283438	0.00841231	0.000753531	0.0388555	rs35083095,rs172705,rs1687858,rs4490345,rs2307068,rs147836538,rs114451224,rs10405357,rs1265889,rs80290081,rs532654261,rs11818463	0.0443923	0
Hemoglobin	SETMAR	IMRP	0.0212643	0.00977122	0.0295392	0.882738	rs35083095,rs172705,rs1687858,rs4490345,rs2307068,rs147836538,rs114451224,rs10405357,rs1265889,rs80290081,rs532654261,rs11818463	0.0443923	0
Hemoglobin	SETMAR	MRCUE	0.0348065	0.0310222	0.261868	1	rs35083095,rs172705,rs1687858,rs4490345,rs2307068,rs147836538,rs114451224,rs10405357,rs1265889,rs80290081,rs532654261,rs11818463	0.0443923	0
Hemoglobin	SETMAR	MRCML	0.0220041	0.00632585	0.000504338	0.0272634	rs35083095,rs172705,rs1687858,rs4490345,rs2307068,rs147836538,rs114451224,rs10405357,rs1265889,rs80290081,rs532654261,rs11818463	0.0443923	0
Hemoglobin	SETMAR	MRBEE	0.0213305	0.0162969	0.19058	1	rs35083095,rs172705,rs1687858,rs4490345,rs2307068,rs147836538,rs114451224,rs10405357,rs1265889,rs80290081,rs532654261,rs11818463	0.0443923	0
Hemoglobin	MST1	MRMedian	0.0106011	0.00168811	3.38881e-10	5.059e-08	rs78977755,rs75066279,rs11710798,rs140425279,rs9811027,rs188683902,rs188981727,rs73074811,rs535805005,rs55662945,rs34539806,rs140864960,rs189267161,rs77325548,rs79155184,rs140021702,rs1903061,rs147026698,rs187630010,rs369334800,rs3870336,rs76424424,rs115561554,rs74801519,rs79581555,rs73084740,rs1531270,rs145549228,rs112502313,rs147488827,rs142393739,rs7611164,rs73083140,rs11915036,rs79399786,rs7642477,rs143154167,rs79312973,rs115869055,rs13083752,rs114786792,rs184228418,rs112741837,rs569591294,rs138138536,rs188711456,rs62246405,rs74844562,rs62262521,rs11921171,rs144954862,rs114422264,rs139563954,rs146456061,rs55689339,rs142369895,rs1260326,rs35726701,rs115598261,rs57823393,rs138524520,rs113465792,rs112040988,rs149394327,rs115680081,rs7610562,rs146472676,rs62262085,rs62259747,rs149115233,rs116347702,rs75218974,rs34789050,rs114133393,rs114310066,rs183585726,rs140958184,rs28929474,rs75135654,rs7653505,rs8111,rs191201528,rs140711597,rs62254271,rs367723330,rs114297667,rs35734433,rs36091095,rs9435340,rs17783959,rs143836348,rs151311161,rs146378223,rs149812186,rs143851020,rs183000743,rs62255860,rs187490398,rs140708026,rs143982813,rs114922254,rs78698666,rs116772900,rs66485735,rs2262811,rs141235065,rs17580,rs114602645,rs116596999,rs116026916,rs1634716,rs74933324,rs75024436,rs116055491,rs147052086,rs73084382,rs709320,rs13064488,rs139755042,rs115632241,rs141077700,rs1799895,rs138887851,rs9848554,rs425482,rs3795128,rs62242840,rs56383788,rs34500349,rs115465046,rs112620946,rs114397673,rs75721619,rs116511141,rs112837921,rs41526948,rs13108218,rs114165349,rs147462817,rs449847,rs146753195,rs7896518,rs1064664,rs34086223,rs8013825,rs149961833,rs174535,rs76708468,rs3761287	0.0386158	1
Hemoglobin	MST1	IMRP	0.0109981	0.00153671	8.24962e-13	1.6299e-10	rs78977755,rs75066279,rs11710798,rs140425279,rs9811027,rs188683902,rs188981727,rs73074811,rs535805005,rs55662945,rs34539806,rs140864960,rs189267161,rs77325548,rs79155184,rs140021702,rs1903061,rs147026698,rs187630010,rs369334800,rs3870336,rs76424424,rs115561554,rs74801519,rs79581555,rs73084740,rs1531270,rs145549228,rs112502313,rs147488827,rs142393739,rs7611164,rs73083140,rs11915036,rs79399786,rs7642477,rs143154167,rs79312973,rs115869055,rs13083752,rs114786792,rs184228418,rs112741837,rs569591294,rs138138536,rs188711456,rs62246405,rs74844562,rs62262521,rs11921171,rs144954862,rs114422264,rs139563954,rs146456061,rs55689339,rs142369895,rs1260326,rs35726701,rs115598261,rs57823393,rs138524520,rs113465792,rs112040988,rs149394327,rs115680081,rs7610562,rs146472676,rs62262085,rs62259747,rs149115233,rs116347702,rs75218974,rs34789050,rs114133393,rs114310066,rs183585726,rs140958184,rs28929474,rs75135654,rs7653505,rs8111,rs191201528,rs140711597,rs62254271,rs367723330,rs114297667,rs35734433,rs36091095,rs9435340,rs17783959,rs143836348,rs151311161,rs146378223,rs149812186,rs143851020,rs183000743,rs62255860,rs187490398,rs140708026,rs143982813,rs114922254,rs78698666,rs116772900,rs66485735,rs2262811,rs141235065,rs17580,rs114602645,rs116596999,rs116026916,rs1634716,rs74933324,rs75024436,rs116055491,rs147052086,rs73084382,rs709320,rs13064488,rs139755042,rs115632241,rs141077700,rs1799895,rs138887851,rs9848554,rs425482,rs3795128,rs62242840,rs56383788,rs34500349,rs115465046,rs112620946,rs114397673,rs75721619,rs116511141,rs112837921,rs41526948,rs13108218,rs114165349,rs147462817,rs449847,rs146753195,rs7896518,rs1064664,rs34086223,rs8013825,rs149961833,rs174535,rs76708468,rs3761287	0.0386158	1
Hemoglobin	MST1	MRCUE	0.00910704	0.0020299	7.2418e-06	0.000582146	rs78977755,rs75066279,rs11710798,rs140425279,rs9811027,rs188683902,rs188981727,rs73074811,rs535805005,rs55662945,rs34539806,rs140864960,rs189267161,rs77325548,rs79155184,rs140021702,rs1903061,rs147026698,rs187630010,rs369334800,rs3870336,rs76424424,rs115561554,rs74801519,rs79581555,rs73084740,rs1531270,rs145549228,rs112502313,rs147488827,rs142393739,rs7611164,rs73083140,rs11915036,rs79399786,rs7642477,rs143154167,rs79312973,rs115869055,rs13083752,rs114786792,rs184228418,rs112741837,rs569591294,rs138138536,rs188711456,rs62246405,rs74844562,rs62262521,rs11921171,rs144954862,rs114422264,rs139563954,rs146456061,rs55689339,rs142369895,rs1260326,rs35726701,rs115598261,rs57823393,rs138524520,rs113465792,rs112040988,rs149394327,rs115680081,rs7610562,rs146472676,rs62262085,rs62259747,rs149115233,rs116347702,rs75218974,rs34789050,rs114133393,rs114310066,rs183585726,rs140958184,rs28929474,rs75135654,rs7653505,rs8111,rs191201528,rs140711597,rs62254271,rs367723330,rs114297667,rs35734433,rs36091095,rs9435340,rs17783959,rs143836348,rs151311161,rs146378223,rs149812186,rs143851020,rs183000743,rs62255860,rs187490398,rs140708026,rs143982813,rs114922254,rs78698666,rs116772900,rs66485735,rs2262811,rs141235065,rs17580,rs114602645,rs116596999,rs116026916,rs1634716,rs74933324,rs75024436,rs116055491,rs147052086,rs73084382,rs709320,rs13064488,rs139755042,rs115632241,rs141077700,rs1799895,rs138887851,rs9848554,rs425482,rs3795128,rs62242840,rs56383788,rs34500349,rs115465046,rs112620946,rs114397673,rs75721619,rs116511141,rs112837921,rs41526948,rs13108218,rs114165349,rs147462817,rs449847,rs146753195,rs7896518,rs1064664,rs34086223,rs8013825,rs149961833,rs174535,rs76708468,rs3761287	0.0386158	1
Hemoglobin	MST1	MRCML	0.0106904	0.00186596	1.00936e-08	1.25995e-06	rs78977755,rs75066279,rs11710798,rs140425279,rs9811027,rs188683902,rs188981727,rs73074811,rs535805005,rs55662945,rs34539806,rs140864960,rs189267161,rs77325548,rs79155184,rs140021702,rs1903061,rs147026698,rs187630010,rs369334800,rs3870336,rs76424424,rs115561554,rs74801519,rs79581555,rs73084740,rs1531270,rs145549228,rs112502313,rs147488827,rs142393739,rs7611164,rs73083140,rs11915036,rs79399786,rs7642477,rs143154167,rs79312973,rs115869055,rs13083752,rs114786792,rs184228418,rs112741837,rs569591294,rs138138536,rs188711456,rs62246405,rs74844562,rs62262521,rs11921171,rs144954862,rs114422264,rs139563954,rs146456061,rs55689339,rs142369895,rs1260326,rs35726701,rs115598261,rs57823393,rs138524520,rs113465792,rs112040988,rs149394327,rs115680081,rs7610562,rs146472676,rs62262085,rs62259747,rs149115233,rs116347702,rs75218974,rs34789050,rs114133393,rs114310066,rs183585726,rs140958184,rs28929474,rs75135654,rs7653505,rs8111,rs191201528,rs140711597,rs62254271,rs367723330,rs114297667,rs35734433,rs36091095,rs9435340,rs17783959,rs143836348,rs151311161,rs146378223,rs149812186,rs143851020,rs183000743,rs62255860,rs187490398,rs140708026,rs143982813,rs114922254,rs78698666,rs116772900,rs66485735,rs2262811,rs141235065,rs17580,rs114602645,rs116596999,rs116026916,rs1634716,rs74933324,rs75024436,rs116055491,rs147052086,rs73084382,rs709320,rs13064488,rs139755042,rs115632241,rs141077700,rs1799895,rs138887851,rs9848554,rs425482,rs3795128,rs62242840,rs56383788,rs34500349,rs115465046,rs112620946,rs114397673,rs75721619,rs116511141,rs112837921,rs41526948,rs13108218,rs114165349,rs147462817,rs449847,rs146753195,rs7896518,rs1064664,rs34086223,rs8013825,rs149961833,rs174535,rs76708468,rs3761287	0.0386158	1
Hemoglobin	MST1	MRBEE	0.00905294	0.00186837	1.26372e-06	0.000116133	rs78977755,rs75066279,rs11710798,rs140425279,rs9811027,rs188683902,rs188981727,rs73074811,rs535805005,rs55662945,rs34539806,rs140864960,rs189267161,rs77325548,rs79155184,rs140021702,rs1903061,rs147026698,rs187630010,rs369334800,rs3870336,rs76424424,rs115561554,rs74801519,rs79581555,rs73084740,rs1531270,rs145549228,rs112502313,rs147488827,rs142393739,rs7611164,rs73083140,rs11915036,rs79399786,rs7642477,rs143154167,rs79312973,rs115869055,rs13083752,rs114786792,rs184228418,rs112741837,rs569591294,rs138138536,rs188711456,rs62246405,rs74844562,rs62262521,rs11921171,rs144954862,rs114422264,rs139563954,rs146456061,rs55689339,rs142369895,rs1260326,rs35726701,rs115598261,rs57823393,rs138524520,rs113465792,rs112040988,rs149394327,rs115680081,rs7610562,rs146472676,rs62262085,rs62259747,rs149115233,rs116347702,rs75218974,rs34789050,rs114133393,rs114310066,rs183585726,rs140958184,rs28929474,rs75135654,rs7653505,rs8111,rs191201528,rs140711597,rs62254271,rs367723330,rs114297667,rs35734433,rs36091095,rs9435340,rs17783959,rs143836348,rs151311161,rs146378223,rs149812186,rs143851020,rs183000743,rs62255860,rs187490398,rs140708026,rs143982813,rs114922254,rs78698666,rs116772900,rs66485735,rs2262811,rs141235065,rs17580,rs114602645,rs116596999,rs116026916,rs1634716,rs74933324,rs75024436,rs116055491,rs147052086,rs73084382,rs709320,rs13064488,rs139755042,rs115632241,rs141077700,rs1799895,rs138887851,rs9848554,rs425482,rs3795128,rs62242840,rs56383788,rs34500349,rs115465046,rs112620946,rs114397673,rs75721619,rs116511141,rs112837921,rs41526948,rs13108218,rs114165349,rs147462817,rs449847,rs146753195,rs7896518,rs1064664,rs34086223,rs8013825,rs149961833,rs174535,rs76708468,rs3761287	0.0386158	1
Hemoglobin	TBC1D5	MRMedian	0.0285991	0.0249313	0.251333	1	rs1354034,rs9971407,rs342299,rs6993770,rs274555	0.00736257	0
Hemoglobin	TBC1D5	IMRP	0.0106061	0.0208254	0.61055	1	rs1354034,rs9971407,rs342299,rs6993770,rs274555	0.00736257	0
Hemoglobin	TBC1D5	MRCUE	0.0659349	0.0533185	0.216227	1	rs1354034,rs9971407,rs342299,rs6993770,rs274555	0.00736257	0
Hemoglobin	TBC1D5	MRCML	0.0445796	0.0221638	0.0442863	1	rs1354034,rs9971407,rs342299,rs6993770,rs274555	0.00736257	0
Hemoglobin	TBC1D5	MRBEE	0.0663623	0.0570043	0.244358	1	rs1354034,rs9971407,rs342299,rs6993770,rs274555	0.00736257	0
Hemoglobin	KIT	MRMedian	0.0220179	0.00681761	0.00123978	0.0600252	rs78744187,rs12350739,rs6440573,rs2248555,rs1805007,rs35056404,rs74227709,rs7098111,rs17758695,rs6762074,rs67525224,rs4937127,rs2884425,rs562342198,rs74654232,rs12316107,rs10962599,rs6795463,rs138854007,rs8134302,rs115340020,rs2844572,rs3008336,rs3844037,rs218263,rs10118718,rs7773324,rs72704195,rs12470153,rs79407714,rs13281363,rs2237029,rs1264622,rs58470318,rs75072165,rs1371044,rs9274674,rs11589479,rs11084122,rs945631,rs13019900,rs4836300,rs7481219,rs4466492,rs12708423,rs11220462,rs4841132,rs7803374,rs1320479,rs1204371,rs11218725,rs171342,rs9349604,rs1370957,rs11761913,rs72677850,rs59218377,rs77950700,rs62126615,rs2961914,rs72850626,rs77262773,rs4698932,rs8047395,rs117849137,rs13405741,rs543938798	-0.0447112	0
Hemoglobin	KIT	IMRP	0.021207	0.00642452	0.000963601	0.0480711	rs78744187,rs12350739,rs6440573,rs2248555,rs1805007,rs35056404,rs74227709,rs7098111,rs17758695,rs6762074,rs67525224,rs4937127,rs2884425,rs562342198,rs74654232,rs12316107,rs10962599,rs6795463,rs138854007,rs8134302,rs115340020,rs2844572,rs3008336,rs3844037,rs218263,rs10118718,rs7773324,rs72704195,rs12470153,rs79407714,rs13281363,rs2237029,rs1264622,rs58470318,rs75072165,rs1371044,rs9274674,rs11589479,rs11084122,rs945631,rs13019900,rs4836300,rs7481219,rs4466492,rs12708423,rs11220462,rs4841132,rs7803374,rs1320479,rs1204371,rs11218725,rs171342,rs9349604,rs1370957,rs11761913,rs72677850,rs59218377,rs77950700,rs62126615,rs2961914,rs72850626,rs77262773,rs4698932,rs8047395,rs117849137,rs13405741,rs543938798	-0.0447112	0
Hemoglobin	KIT	MRCUE	0.0341054	0.016647	0.0404871	1	rs78744187,rs12350739,rs6440573,rs2248555,rs1805007,rs35056404,rs74227709,rs7098111,rs17758695,rs6762074,rs67525224,rs4937127,rs2884425,rs562342198,rs74654232,rs12316107,rs10962599,rs6795463,rs138854007,rs8134302,rs115340020,rs2844572,rs3008336,rs3844037,rs218263,rs10118718,rs7773324,rs72704195,rs12470153,rs79407714,rs13281363,rs2237029,rs1264622,rs58470318,rs75072165,rs1371044,rs9274674,rs11589479,rs11084122,rs945631,rs13019900,rs4836300,rs7481219,rs4466492,rs12708423,rs11220462,rs4841132,rs7803374,rs1320479,rs1204371,rs11218725,rs171342,rs9349604,rs1370957,rs11761913,rs72677850,rs59218377,rs77950700,rs62126615,rs2961914,rs72850626,rs77262773,rs4698932,rs8047395,rs117849137,rs13405741,rs543938798	-0.0447112	0
Hemoglobin	KIT	MRCML	0.0198035	0.00759105	0.00908611	0.338467	rs78744187,rs12350739,rs6440573,rs2248555,rs1805007,rs35056404,rs74227709,rs7098111,rs17758695,rs6762074,rs67525224,rs4937127,rs2884425,rs562342198,rs74654232,rs12316107,rs10962599,rs6795463,rs138854007,rs8134302,rs115340020,rs2844572,rs3008336,rs3844037,rs218263,rs10118718,rs7773324,rs72704195,rs12470153,rs79407714,rs13281363,rs2237029,rs1264622,rs58470318,rs75072165,rs1371044,rs9274674,rs11589479,rs11084122,rs945631,rs13019900,rs4836300,rs7481219,rs4466492,rs12708423,rs11220462,rs4841132,rs7803374,rs1320479,rs1204371,rs11218725,rs171342,rs9349604,rs1370957,rs11761913,rs72677850,rs59218377,rs77950700,rs62126615,rs2961914,rs72850626,rs77262773,rs4698932,rs8047395,rs117849137,rs13405741,rs543938798	-0.0447112	0
Hemoglobin	KIT	MRBEE	0.03251	0.0150781	0.0310748	0.919725	rs78744187,rs12350739,rs6440573,rs2248555,rs1805007,rs35056404,rs74227709,rs7098111,rs17758695,rs6762074,rs67525224,rs4937127,rs2884425,rs562342198,rs74654232,rs12316107,rs10962599,rs6795463,rs138854007,rs8134302,rs115340020,rs2844572,rs3008336,rs3844037,rs218263,rs10118718,rs7773324,rs72704195,rs12470153,rs79407714,rs13281363,rs2237029,rs1264622,rs58470318,rs75072165,rs1371044,rs9274674,rs11589479,rs11084122,rs945631,rs13019900,rs4836300,rs7481219,rs4466492,rs12708423,rs11220462,rs4841132,rs7803374,rs1320479,rs1204371,rs11218725,rs171342,rs9349604,rs1370957,rs11761913,rs72677850,rs59218377,rs77950700,rs62126615,rs2961914,rs72850626,rs77262773,rs4698932,rs8047395,rs117849137,rs13405741,rs543938798	-0.0447112	0
Hemoglobin	KDR	MRMedian	0.0104429	0.00512748	0.0416838	1	rs115734907,rs657152,rs11722032,rs10935473,rs2305948,rs3828550,rs623179,rs116530298,rs35166255,rs13288848,rs115974400,rs9267947,rs73151235,rs10793959,rs7870707,rs215225,rs76546608,rs10022787,rs75212266,rs932589,rs6829598,rs3124758,rs11682865,rs543417478,rs2031610,rs7012814,rs11220486,rs144777215,rs3110291,rs13273990,rs4282248,rs17625540,rs2726628,rs11736090,rs9982370,rs62073439,rs2294433,rs61830291,rs11598840,rs1727153,rs182874550,rs4151659,rs62258903,rs7310615,rs174544,rs7484541,rs2969028,rs10957986,rs1969976,rs181411540,rs6590199,rs571848809,rs74611651	0.0361541	0
Hemoglobin	KDR	IMRP	0.00761266	0.00381168	0.0458042	1	rs115734907,rs657152,rs11722032,rs10935473,rs2305948,rs3828550,rs623179,rs116530298,rs35166255,rs13288848,rs115974400,rs9267947,rs73151235,rs10793959,rs7870707,rs215225,rs76546608,rs10022787,rs75212266,rs932589,rs6829598,rs3124758,rs11682865,rs543417478,rs2031610,rs7012814,rs11220486,rs144777215,rs3110291,rs13273990,rs4282248,rs17625540,rs2726628,rs11736090,rs9982370,rs62073439,rs2294433,rs61830291,rs11598840,rs1727153,rs182874550,rs4151659,rs62258903,rs7310615,rs174544,rs7484541,rs2969028,rs10957986,rs1969976,rs181411540,rs6590199,rs571848809,rs74611651	0.0361541	0
Hemoglobin	KDR	MRCUE	0.0443595	0.0185157	0.0165852	0.554923	rs115734907,rs657152,rs11722032,rs10935473,rs2305948,rs3828550,rs623179,rs116530298,rs35166255,rs13288848,rs115974400,rs9267947,rs73151235,rs10793959,rs7870707,rs215225,rs76546608,rs10022787,rs75212266,rs932589,rs6829598,rs3124758,rs11682865,rs543417478,rs2031610,rs7012814,rs11220486,rs144777215,rs3110291,rs13273990,rs4282248,rs17625540,rs2726628,rs11736090,rs9982370,rs62073439,rs2294433,rs61830291,rs11598840,rs1727153,rs182874550,rs4151659,rs62258903,rs7310615,rs174544,rs7484541,rs2969028,rs10957986,rs1969976,rs181411540,rs6590199,rs571848809,rs74611651	0.0361541	0
Hemoglobin	KDR	MRCML	0.00664478	0.00328413	0.0430421	1	rs115734907,rs657152,rs11722032,rs10935473,rs2305948,rs3828550,rs623179,rs116530298,rs35166255,rs13288848,rs115974400,rs9267947,rs73151235,rs10793959,rs7870707,rs215225,rs76546608,rs10022787,rs75212266,rs932589,rs6829598,rs3124758,rs11682865,rs543417478,rs2031610,rs7012814,rs11220486,rs144777215,rs3110291,rs13273990,rs4282248,rs17625540,rs2726628,rs11736090,rs9982370,rs62073439,rs2294433,rs61830291,rs11598840,rs1727153,rs182874550,rs4151659,rs62258903,rs7310615,rs174544,rs7484541,rs2969028,rs10957986,rs1969976,rs181411540,rs6590199,rs571848809,rs74611651	0.0361541	0
Hemoglobin	KDR	MRBEE	0.0296637	0.0200316	0.138648	1	rs115734907,rs657152,rs11722032,rs10935473,rs2305948,rs3828550,rs623179,rs116530298,rs35166255,rs13288848,rs115974400,rs9267947,rs73151235,rs10793959,rs7870707,rs215225,rs76546608,rs10022787,rs75212266,rs932589,rs6829598,rs3124758,rs11682865,rs543417478,rs2031610,rs7012814,rs11220486,rs144777215,rs3110291,rs13273990,rs4282248,rs17625540,rs2726628,rs11736090,rs9982370,rs62073439,rs2294433,rs61830291,rs11598840,rs1727153,rs182874550,rs4151659,rs62258903,rs7310615,rs174544,rs7484541,rs2969028,rs10957986,rs1969976,rs181411540,rs6590199,rs571848809,rs74611651	0.0361541	0
Hemoglobin	ANXA3	MRMedian	0.0144626	0.0169985	0.394871	1	rs17003342,rs6993770,rs7896518,rs10418046,rs77157001,rs1354034,rs146222099,rs141099136,rs342298,rs892090,rs72797306,rs200309755,rs692503	0.0389271	0
Hemoglobin	ANXA3	IMRP	0.0420563	0.0174669	0.0160505	0.540058	rs17003342,rs6993770,rs7896518,rs10418046,rs77157001,rs1354034,rs146222099,rs141099136,rs342298,rs892090,rs72797306,rs200309755,rs692503	0.0389271	0
Hemoglobin	ANXA3	MRCUE	0.0411348	0.0231706	0.0758478	1	rs17003342,rs6993770,rs7896518,rs10418046,rs77157001,rs1354034,rs146222099,rs141099136,rs342298,rs892090,rs72797306,rs200309755,rs692503	0.0389271	0
Hemoglobin	ANXA3	MRCML	0.0309013	0.0184713	0.094339	1	rs17003342,rs6993770,rs7896518,rs10418046,rs77157001,rs1354034,rs146222099,rs141099136,rs342298,rs892090,rs72797306,rs200309755,rs692503	0.0389271	0
Hemoglobin	ANXA3	MRBEE	0.0371785	0.0260772	0.153952	1	rs17003342,rs6993770,rs7896518,rs10418046,rs77157001,rs1354034,rs146222099,rs141099136,rs342298,rs892090,rs72797306,rs200309755,rs692503	0.0389271	0
Hemoglobin	SMAD1	MRMedian	0.00305114	0.0244883	0.900844	1	rs6993770,rs450269,rs964184,rs1354034,rs1260326,rs6866614,rs7916868,rs1797081	0.0021484	0
Hemoglobin	SMAD1	IMRP	0.0653889	0.0286772	0.0225974	0.712091	rs6993770,rs450269,rs964184,rs1354034,rs1260326,rs6866614,rs7916868,rs1797081	0.0021484	0
Hemoglobin	SMAD1	MRCUE	0.00673811	0.0653287	0.917851	1	rs6993770,rs450269,rs964184,rs1354034,rs1260326,rs6866614,rs7916868,rs1797081	0.0021484	0
Hemoglobin	SMAD1	MRCML	0.0500293	0.0303487	0.0992532	1	rs6993770,rs450269,rs964184,rs1354034,rs1260326,rs6866614,rs7916868,rs1797081	0.0021484	0
Hemoglobin	SMAD1	MRBEE	0.000950656	0.0660637	0.988519	1	rs6993770,rs450269,rs964184,rs1354034,rs1260326,rs6866614,rs7916868,rs1797081	0.0021484	0
Hemoglobin	GHR	MRMedian	-0.0187667	0.00448696	2.88309e-05	0.00207335	rs71590630,rs59152654,rs4146624,rs151079272,rs55670827,rs77918486,rs71625651,rs551543053,rs72753006,rs116301891,rs28943885,rs111649918,rs113715334,rs79876533,rs141000044,rs34998290,rs182553041,rs114286281,rs36058457,rs115152399,rs115491487,rs2972781,rs13169647,rs113181280,rs77633683,rs114943096,rs116362744,rs55906907,rs116722014,rs138239633,rs138513779,rs111663090,rs2100155,rs75855135,rs78686344,rs139934092,rs148509025,rs189140157,rs143699474,rs1674516,rs186332758,rs532125060,rs28601761,rs1260326,rs78216889,rs45498996,rs174568,rs113695404,rs13180276,rs116435871,rs77135458,rs146924069,rs114669824,rs184316673,rs429358,rs145867509,rs149523747,rs62361676,rs72759371,rs7756339,rs4381410,rs116111303,rs77736385,rs141180312,rs75690388,rs1265566,rs112038414,rs4333360,rs114367823	0.0814057	0
Hemoglobin	GHR	IMRP	-0.00971362	0.00421596	0.0212222	0.678606	rs71590630,rs59152654,rs4146624,rs151079272,rs55670827,rs77918486,rs71625651,rs551543053,rs72753006,rs116301891,rs28943885,rs111649918,rs113715334,rs79876533,rs141000044,rs34998290,rs182553041,rs114286281,rs36058457,rs115152399,rs115491487,rs2972781,rs13169647,rs113181280,rs77633683,rs114943096,rs116362744,rs55906907,rs116722014,rs138239633,rs138513779,rs111663090,rs2100155,rs75855135,rs78686344,rs139934092,rs148509025,rs189140157,rs143699474,rs1674516,rs186332758,rs532125060,rs28601761,rs1260326,rs78216889,rs45498996,rs174568,rs113695404,rs13180276,rs116435871,rs77135458,rs146924069,rs114669824,rs184316673,rs429358,rs145867509,rs149523747,rs62361676,rs72759371,rs7756339,rs4381410,rs116111303,rs77736385,rs141180312,rs75690388,rs1265566,rs112038414,rs4333360,rs114367823	0.0814057	0
Hemoglobin	GHR	MRCUE	-0.0102984	0.00454959	0.0235993	0.737301	rs71590630,rs59152654,rs4146624,rs151079272,rs55670827,rs77918486,rs71625651,rs551543053,rs72753006,rs116301891,rs28943885,rs111649918,rs113715334,rs79876533,rs141000044,rs34998290,rs182553041,rs114286281,rs36058457,rs115152399,rs115491487,rs2972781,rs13169647,rs113181280,rs77633683,rs114943096,rs116362744,rs55906907,rs116722014,rs138239633,rs138513779,rs111663090,rs2100155,rs75855135,rs78686344,rs139934092,rs148509025,rs189140157,rs143699474,rs1674516,rs186332758,rs532125060,rs28601761,rs1260326,rs78216889,rs45498996,rs174568,rs113695404,rs13180276,rs116435871,rs77135458,rs146924069,rs114669824,rs184316673,rs429358,rs145867509,rs149523747,rs62361676,rs72759371,rs7756339,rs4381410,rs116111303,rs77736385,rs141180312,rs75690388,rs1265566,rs112038414,rs4333360,rs114367823	0.0814057	0
Hemoglobin	GHR	MRCML	-0.011319	0.00529989	0.0327029	0.958299	rs71590630,rs59152654,rs4146624,rs151079272,rs55670827,rs77918486,rs71625651,rs551543053,rs72753006,rs116301891,rs28943885,rs111649918,rs113715334,rs79876533,rs141000044,rs34998290,rs182553041,rs114286281,rs36058457,rs115152399,rs115491487,rs2972781,rs13169647,rs113181280,rs77633683,rs114943096,rs116362744,rs55906907,rs116722014,rs138239633,rs138513779,rs111663090,rs2100155,rs75855135,rs78686344,rs139934092,rs148509025,rs189140157,rs143699474,rs1674516,rs186332758,rs532125060,rs28601761,rs1260326,rs78216889,rs45498996,rs174568,rs113695404,rs13180276,rs116435871,rs77135458,rs146924069,rs114669824,rs184316673,rs429358,rs145867509,rs149523747,rs62361676,rs72759371,rs7756339,rs4381410,rs116111303,rs77736385,rs141180312,rs75690388,rs1265566,rs112038414,rs4333360,rs114367823	0.0814057	0
Hemoglobin	GHR	MRBEE	-0.0100424	0.00481422	0.0369793	1	rs71590630,rs59152654,rs4146624,rs151079272,rs55670827,rs77918486,rs71625651,rs551543053,rs72753006,rs116301891,rs28943885,rs111649918,rs113715334,rs79876533,rs141000044,rs34998290,rs182553041,rs114286281,rs36058457,rs115152399,rs115491487,rs2972781,rs13169647,rs113181280,rs77633683,rs114943096,rs116362744,rs55906907,rs116722014,rs138239633,rs138513779,rs111663090,rs2100155,rs75855135,rs78686344,rs139934092,rs148509025,rs189140157,rs143699474,rs1674516,rs186332758,rs532125060,rs28601761,rs1260326,rs78216889,rs45498996,rs174568,rs113695404,rs13180276,rs116435871,rs77135458,rs146924069,rs114669824,rs184316673,rs429358,rs145867509,rs149523747,rs62361676,rs72759371,rs7756339,rs4381410,rs116111303,rs77736385,rs141180312,rs75690388,rs1265566,rs112038414,rs4333360,rs114367823	0.0814057	0
Hemoglobin	DLL1	MRMedian	0.0676234	0.0108218	4.13618e-10	6.09848e-08	rs9356631,rs76745121,rs2837988,rs8176672,rs9264625,rs4582363,rs1884190,rs150036304,rs61747728,rs78521430,rs3814995,rs28544423,rs4995139,rs11244061,rs10850034,rs11968737,rs78085841,rs1265094,rs4710712,rs10419198,rs1233380,rs73597479,rs9823161,rs2460457,rs1265564,rs9394159,rs314294,rs13146355	0.0181376	0
Hemoglobin	DLL1	IMRP	0.0443401	0.0132271	0.000801661	0.040976	rs9356631,rs76745121,rs2837988,rs8176672,rs9264625,rs4582363,rs1884190,rs150036304,rs61747728,rs78521430,rs3814995,rs28544423,rs4995139,rs11244061,rs10850034,rs11968737,rs78085841,rs1265094,rs4710712,rs10419198,rs1233380,rs73597479,rs9823161,rs2460457,rs1265564,rs9394159,rs314294,rs13146355	0.0181376	0
Hemoglobin	DLL1	MRCUE	0.137744	0.0540253	0.0107841	0.389684	rs9356631,rs76745121,rs2837988,rs8176672,rs9264625,rs4582363,rs1884190,rs150036304,rs61747728,rs78521430,rs3814995,rs28544423,rs4995139,rs11244061,rs10850034,rs11968737,rs78085841,rs1265094,rs4710712,rs10419198,rs1233380,rs73597479,rs9823161,rs2460457,rs1265564,rs9394159,rs314294,rs13146355	0.0181376	0
Hemoglobin	DLL1	MRCML	0.0156803	0.0146914	0.285829	1	rs9356631,rs76745121,rs2837988,rs8176672,rs9264625,rs4582363,rs1884190,rs150036304,rs61747728,rs78521430,rs3814995,rs28544423,rs4995139,rs11244061,rs10850034,rs11968737,rs78085841,rs1265094,rs4710712,rs10419198,rs1233380,rs73597479,rs9823161,rs2460457,rs1265564,rs9394159,rs314294,rs13146355	0.0181376	0
Hemoglobin	DLL1	MRBEE	0.0529346	0.0238765	0.0266218	0.813914	rs9356631,rs76745121,rs2837988,rs8176672,rs9264625,rs4582363,rs1884190,rs150036304,rs61747728,rs78521430,rs3814995,rs28544423,rs4995139,rs11244061,rs10850034,rs11968737,rs78085841,rs1265094,rs4710712,rs10419198,rs1233380,rs73597479,rs9823161,rs2460457,rs1265564,rs9394159,rs314294,rs13146355	0.0181376	0
Hemoglobin	EPO	MRMedian	-0.247126	0.0207453	1.02028e-32	6.48643e-30	rs34164109,rs855791,rs2075672,rs2032444,rs218264,rs78744187,rs1546723,rs9494100,rs4811073,rs3129973,rs3130725,rs73036519,rs35716472,rs2540917,rs78054447,rs11611397,rs2009581,rs148611662,rs1434282,rs372515880,rs7705526,rs16843353,rs7310615,rs1265888,rs73208061	0.0169616	0
Hemoglobin	EPO	IMRP	-0.252896	0.0250056	4.81032e-24	2.21302e-21	rs34164109,rs855791,rs2075672,rs2032444,rs218264,rs78744187,rs1546723,rs9494100,rs4811073,rs3129973,rs3130725,rs73036519,rs35716472,rs2540917,rs78054447,rs11611397,rs2009581,rs148611662,rs1434282,rs372515880,rs7705526,rs16843353,rs7310615,rs1265888,rs73208061	0.0169616	0
Hemoglobin	EPO	MRCUE	-0.305736	0.10421	0.00334778	0.143093	rs34164109,rs855791,rs2075672,rs2032444,rs218264,rs78744187,rs1546723,rs9494100,rs4811073,rs3129973,rs3130725,rs73036519,rs35716472,rs2540917,rs78054447,rs11611397,rs2009581,rs148611662,rs1434282,rs372515880,rs7705526,rs16843353,rs7310615,rs1265888,rs73208061	0.0169616	0
Hemoglobin	EPO	MRCML	-0.0510797	0.029854	0.0870845	1	rs34164109,rs855791,rs2075672,rs2032444,rs218264,rs78744187,rs1546723,rs9494100,rs4811073,rs3129973,rs3130725,rs73036519,rs35716472,rs2540917,rs78054447,rs11611397,rs2009581,rs148611662,rs1434282,rs372515880,rs7705526,rs16843353,rs7310615,rs1265888,rs73208061	0.0169616	0
Hemoglobin	EPO	MRBEE	-0.320597	0.0876832	0.000255875	0.0150925	rs34164109,rs855791,rs2075672,rs2032444,rs218264,rs78744187,rs1546723,rs9494100,rs4811073,rs3129973,rs3130725,rs73036519,rs35716472,rs2540917,rs78054447,rs11611397,rs2009581,rs148611662,rs1434282,rs372515880,rs7705526,rs16843353,rs7310615,rs1265888,rs73208061	0.0169616	0
Hemoglobin	LRCH4	MRMedian	0.0561453	0.0199392	0.0048652	0.197929	rs10418046,rs56328569,rs11620465,rs34127158,rs10970464,rs6993770,rs2596570,rs10774624,rs964184,rs9436221,rs1794279,rs1354034	0.0416112	0
Hemoglobin	LRCH4	IMRP	0.0411076	0.0182842	0.02456	0.761439	rs10418046,rs56328569,rs11620465,rs34127158,rs10970464,rs6993770,rs2596570,rs10774624,rs964184,rs9436221,rs1794279,rs1354034	0.0416112	0
Hemoglobin	LRCH4	MRCUE	0.240526	0.125704	0.0556925	1	rs10418046,rs56328569,rs11620465,rs34127158,rs10970464,rs6993770,rs2596570,rs10774624,rs964184,rs9436221,rs1794279,rs1354034	0.0416112	0
Hemoglobin	LRCH4	MRCML	0.0311375	0.0155262	0.0449116	1	rs10418046,rs56328569,rs11620465,rs34127158,rs10970464,rs6993770,rs2596570,rs10774624,rs964184,rs9436221,rs1794279,rs1354034	0.0416112	0
Hemoglobin	LRCH4	MRBEE	0.156533	0.0739471	0.0342746	0.995579	rs10418046,rs56328569,rs11620465,rs34127158,rs10970464,rs6993770,rs2596570,rs10774624,rs964184,rs9436221,rs1794279,rs1354034	0.0416112	0
Hemoglobin	CD36	MRMedian	-0.0190385	0.00712656	0.00755163	0.289289	rs6961069,rs6993770,rs7618405,rs113473196,rs10224886,rs7080386,rs4759076,rs17237769,rs1654425,rs1293303,rs111527738,rs12719735,rs562982312,rs1354034,rs62240975,rs6927569,rs34377578,rs74463989,rs695113,rs10820606,rs4705938,rs73000929,rs62248908,rs1331309,rs116052829,rs3811444,rs511515,rs2588833,rs78947501,rs1362213,rs80306998,rs495828,rs11731274,rs151234,rs3804749,rs36102158,rs10915885,rs9260181,rs74400777,rs9607928,rs6081565,rs7176023,rs77744158,rs77901106,rs73150424,rs2614285,rs60757417,rs17612704,rs488327,rs4363479,rs35520130,rs809155,rs11078711,rs1420476	0.00371812	0
Hemoglobin	CD36	IMRP	-0.0179395	0.00689638	0.0092872	0.344615	rs6961069,rs6993770,rs7618405,rs113473196,rs10224886,rs7080386,rs4759076,rs17237769,rs1654425,rs1293303,rs111527738,rs12719735,rs562982312,rs1354034,rs62240975,rs6927569,rs34377578,rs74463989,rs695113,rs10820606,rs4705938,rs73000929,rs62248908,rs1331309,rs116052829,rs3811444,rs511515,rs2588833,rs78947501,rs1362213,rs80306998,rs495828,rs11731274,rs151234,rs3804749,rs36102158,rs10915885,rs9260181,rs74400777,rs9607928,rs6081565,rs7176023,rs77744158,rs77901106,rs73150424,rs2614285,rs60757417,rs17612704,rs488327,rs4363479,rs35520130,rs809155,rs11078711,rs1420476	0.00371812	0
Hemoglobin	CD36	MRCUE	-0.00868898	0.0111985	0.437803	1	rs6961069,rs6993770,rs7618405,rs113473196,rs10224886,rs7080386,rs4759076,rs17237769,rs1654425,rs1293303,rs111527738,rs12719735,rs562982312,rs1354034,rs62240975,rs6927569,rs34377578,rs74463989,rs695113,rs10820606,rs4705938,rs73000929,rs62248908,rs1331309,rs116052829,rs3811444,rs511515,rs2588833,rs78947501,rs1362213,rs80306998,rs495828,rs11731274,rs151234,rs3804749,rs36102158,rs10915885,rs9260181,rs74400777,rs9607928,rs6081565,rs7176023,rs77744158,rs77901106,rs73150424,rs2614285,rs60757417,rs17612704,rs488327,rs4363479,rs35520130,rs809155,rs11078711,rs1420476	0.00371812	0
Hemoglobin	CD36	MRCML	-0.0146251	0.010463	0.162178	1	rs6961069,rs6993770,rs7618405,rs113473196,rs10224886,rs7080386,rs4759076,rs17237769,rs1654425,rs1293303,rs111527738,rs12719735,rs562982312,rs1354034,rs62240975,rs6927569,rs34377578,rs74463989,rs695113,rs10820606,rs4705938,rs73000929,rs62248908,rs1331309,rs116052829,rs3811444,rs511515,rs2588833,rs78947501,rs1362213,rs80306998,rs495828,rs11731274,rs151234,rs3804749,rs36102158,rs10915885,rs9260181,rs74400777,rs9607928,rs6081565,rs7176023,rs77744158,rs77901106,rs73150424,rs2614285,rs60757417,rs17612704,rs488327,rs4363479,rs35520130,rs809155,rs11078711,rs1420476	0.00371812	0
Hemoglobin	CD36	MRBEE	-0.00803475	0.0122962	0.513477	1	rs6961069,rs6993770,rs7618405,rs113473196,rs10224886,rs7080386,rs4759076,rs17237769,rs1654425,rs1293303,rs111527738,rs12719735,rs562982312,rs1354034,rs62240975,rs6927569,rs34377578,rs74463989,rs695113,rs10820606,rs4705938,rs73000929,rs62248908,rs1331309,rs116052829,rs3811444,rs511515,rs2588833,rs78947501,rs1362213,rs80306998,rs495828,rs11731274,rs151234,rs3804749,rs36102158,rs10915885,rs9260181,rs74400777,rs9607928,rs6081565,rs7176023,rs77744158,rs77901106,rs73150424,rs2614285,rs60757417,rs17612704,rs488327,rs4363479,rs35520130,rs809155,rs11078711,rs1420476	0.00371812	0
Hemoglobin	MTSS1	MRMedian	-0.006425	0.0276327	0.816138	1	rs72716950,rs6993770,rs1354034,rs964184,rs10876550,rs1260326	-0.00734066	0
Hemoglobin	MTSS1	IMRP	0.0363556	0.0433805	0.401995	1	rs72716950,rs6993770,rs1354034,rs964184,rs10876550,rs1260326	-0.00734066	0
Hemoglobin	MTSS1	MRCUE	0.00194926	0.117579	0.986773	1	rs72716950,rs6993770,rs1354034,rs964184,rs10876550,rs1260326	-0.00734066	0
Hemoglobin	MTSS1	MRCML	-0.00234296	0.0261931	0.928725	1	rs72716950,rs6993770,rs1354034,rs964184,rs10876550,rs1260326	-0.00734066	0
Hemoglobin	MTSS1	MRBEE	0.01469	0.102051	0.885541	1	rs72716950,rs6993770,rs1354034,rs964184,rs10876550,rs1260326	-0.00734066	0
Hemoglobin	ABO	MRMedian	-0.0543614	0.00590191	3.23658e-20	1.18036e-17	rs7849542,rs7469576,rs176694,rs11244051,rs62575992,rs11523307,rs512050,rs78711238,rs72779223,rs68032997,rs72779222,rs3888561,rs9411461,rs150844645,rs34818240,rs55750924,rs55710199,rs111238709,rs137987574,rs139328356,rs2073925,rs574544,rs139391780,rs2073873,rs11522324,rs17150674,rs916658,rs142634826,rs17855739,rs11243964,rs2073819,rs112277945,rs10821525,rs77607486,rs72759424,rs140026638,rs9405864,rs4962210,rs2519084	-0.0331454	1
Hemoglobin	ABO	IMRP	-0.0342956	0.00408414	4.57057e-17	1.30272e-14	rs7849542,rs7469576,rs176694,rs11244051,rs62575992,rs11523307,rs512050,rs78711238,rs72779223,rs68032997,rs72779222,rs3888561,rs9411461,rs150844645,rs34818240,rs55750924,rs55710199,rs111238709,rs137987574,rs139328356,rs2073925,rs574544,rs139391780,rs2073873,rs11522324,rs17150674,rs916658,rs142634826,rs17855739,rs11243964,rs2073819,rs112277945,rs10821525,rs77607486,rs72759424,rs140026638,rs9405864,rs4962210,rs2519084	-0.0331454	1
Hemoglobin	ABO	MRCUE	-0.0417469	0.00978778	1.99714e-05	0.00149199	rs7849542,rs7469576,rs176694,rs11244051,rs62575992,rs11523307,rs512050,rs78711238,rs72779223,rs68032997,rs72779222,rs3888561,rs9411461,rs150844645,rs34818240,rs55750924,rs55710199,rs111238709,rs137987574,rs139328356,rs2073925,rs574544,rs139391780,rs2073873,rs11522324,rs17150674,rs916658,rs142634826,rs17855739,rs11243964,rs2073819,rs112277945,rs10821525,rs77607486,rs72759424,rs140026638,rs9405864,rs4962210,rs2519084	-0.0331454	1
Hemoglobin	ABO	MRCML	-0.0326355	0.00529197	6.96025e-10	9.97561e-08	rs7849542,rs7469576,rs176694,rs11244051,rs62575992,rs11523307,rs512050,rs78711238,rs72779223,rs68032997,rs72779222,rs3888561,rs9411461,rs150844645,rs34818240,rs55750924,rs55710199,rs111238709,rs137987574,rs139328356,rs2073925,rs574544,rs139391780,rs2073873,rs11522324,rs17150674,rs916658,rs142634826,rs17855739,rs11243964,rs2073819,rs112277945,rs10821525,rs77607486,rs72759424,rs140026638,rs9405864,rs4962210,rs2519084	-0.0331454	1
Hemoglobin	ABO	MRBEE	-0.0591616	0.0100436	3.85099e-09	5.03474e-07	rs7849542,rs7469576,rs176694,rs11244051,rs62575992,rs11523307,rs512050,rs78711238,rs72779223,rs68032997,rs72779222,rs3888561,rs9411461,rs150844645,rs34818240,rs55750924,rs55710199,rs111238709,rs137987574,rs139328356,rs2073925,rs574544,rs139391780,rs2073873,rs11522324,rs17150674,rs916658,rs142634826,rs17855739,rs11243964,rs2073819,rs112277945,rs10821525,rs77607486,rs72759424,rs140026638,rs9405864,rs4962210,rs2519084	-0.0331454	1
Hemoglobin	SEMA4D	MRMedian	0.0336866	0.018985	0.0760007	1	rs1354034,rs10774624,rs36020742,rs11066309,rs7949566,rs7080386,rs6993770,rs409801,rs45483393,rs892090,rs544626513,rs56293029,rs1260073	0.0398115	0
Hemoglobin	SEMA4D	IMRP	-0.00548814	0.0141857	0.698846	1	rs1354034,rs10774624,rs36020742,rs11066309,rs7949566,rs7080386,rs6993770,rs409801,rs45483393,rs892090,rs544626513,rs56293029,rs1260073	0.0398115	0
Hemoglobin	SEMA4D	MRCUE	-0.0222501	0.0671285	0.7403	1	rs1354034,rs10774624,rs36020742,rs11066309,rs7949566,rs7080386,rs6993770,rs409801,rs45483393,rs892090,rs544626513,rs56293029,rs1260073	0.0398115	0
Hemoglobin	SEMA4D	MRCML	-0.0116381	0.0150928	0.440648	1	rs1354034,rs10774624,rs36020742,rs11066309,rs7949566,rs7080386,rs6993770,rs409801,rs45483393,rs892090,rs544626513,rs56293029,rs1260073	0.0398115	0
Hemoglobin	SEMA4D	MRBEE	0.00794371	0.035524	0.823057	1	rs1354034,rs10774624,rs36020742,rs11066309,rs7949566,rs7080386,rs6993770,rs409801,rs45483393,rs892090,rs544626513,rs56293029,rs1260073	0.0398115	0
Hemoglobin	BAMBI	MRMedian	-3.63903e-05	0.0320349	0.999094	1	rs1354034,rs9269165,rs2230429,rs332192,rs3131623	-0.0589116	0
Hemoglobin	BAMBI	IMRP	0.014942	0.0598953	0.802999	1	rs1354034,rs9269165,rs2230429,rs332192,rs3131623	-0.0589116	0
Hemoglobin	BAMBI	MRCUE	-0.0831039	0.177436	0.639528	1	rs1354034,rs9269165,rs2230429,rs332192,rs3131623	-0.0589116	0
Hemoglobin	BAMBI	MRCML	0.0270012	0.0452183	0.550421	1	rs1354034,rs9269165,rs2230429,rs332192,rs3131623	-0.0589116	0
Hemoglobin	BAMBI	MRBEE	0.0156528	0.0801832	0.845226	1	rs1354034,rs9269165,rs2230429,rs332192,rs3131623	-0.0589116	0
Hemoglobin	SWAP70	MRMedian	-0.0188115	0.011219	0.0935905	1	rs7123629,rs2645017,rs77307969,rs147104010,rs12342201	0.0132201	0
Hemoglobin	SWAP70	IMRP	-0.0176011	0.0103071	0.087699	1	rs7123629,rs2645017,rs77307969,rs147104010,rs12342201	0.0132201	0
Hemoglobin	SWAP70	MRCUE	-0.0238996	0.0195916	0.222507	1	rs7123629,rs2645017,rs77307969,rs147104010,rs12342201	0.0132201	0
Hemoglobin	SWAP70	MRCML	-0.024919	0.00978174	0.0108497	0.391936	rs7123629,rs2645017,rs77307969,rs147104010,rs12342201	0.0132201	0
Hemoglobin	SWAP70	MRBEE	-0.0177389	0.00878153	0.0433808	1	rs7123629,rs2645017,rs77307969,rs147104010,rs12342201	0.0132201	0
Hemoglobin	ADM	MRMedian	-0.0275241	0.0301709	0.361625	1	rs2403310,rs6706926,rs2218793,rs10743120,rs6457375,rs9272364,rs13146355,rs1611583	0.0153415	0
Hemoglobin	ADM	IMRP	-0.0421848	0.0395059	0.285607	1	rs2403310,rs6706926,rs2218793,rs10743120,rs6457375,rs9272364,rs13146355,rs1611583	0.0153415	0
Hemoglobin	ADM	MRCUE	-0.0342709	0.0806219	0.670777	1	rs2403310,rs6706926,rs2218793,rs10743120,rs6457375,rs9272364,rs13146355,rs1611583	0.0153415	0
Hemoglobin	ADM	MRCML	0.0394215	0.0291249	0.175886	1	rs2403310,rs6706926,rs2218793,rs10743120,rs6457375,rs9272364,rs13146355,rs1611583	0.0153415	0
Hemoglobin	ADM	MRBEE	-0.032958	0.0770736	0.66893	1	rs2403310,rs6706926,rs2218793,rs10743120,rs6457375,rs9272364,rs13146355,rs1611583	0.0153415	0
Hemoglobin	AMPD3	MRMedian	0.0477228	0.00948904	4.92392e-07	4.78747e-05	rs117302185,rs79057673,rs750371,rs145885215,rs7416,rs117982407,rs61876909,rs11759553,rs192449241,rs78156163	0.109228	1
Hemoglobin	AMPD3	IMRP	0.0587892	0.00959831	9.07126e-10	1.28884e-07	rs117302185,rs79057673,rs750371,rs145885215,rs7416,rs117982407,rs61876909,rs11759553,rs192449241,rs78156163	0.109228	1
Hemoglobin	AMPD3	MRCUE	0.087597	0.0535191	0.101684	1	rs117302185,rs79057673,rs750371,rs145885215,rs7416,rs117982407,rs61876909,rs11759553,rs192449241,rs78156163	0.109228	1
Hemoglobin	AMPD3	MRCML	0.0588245	0.00780249	4.72881e-14	1.03573e-11	rs117302185,rs79057673,rs750371,rs145885215,rs7416,rs117982407,rs61876909,rs11759553,rs192449241,rs78156163	0.109228	1
Hemoglobin	AMPD3	MRBEE	0.0629505	0.0183236	0.000591474	0.0315149	rs117302185,rs79057673,rs750371,rs145885215,rs7416,rs117982407,rs61876909,rs11759553,rs192449241,rs78156163	0.109228	1
Hemoglobin	DCN	MRMedian	0.287543	0.0382476	5.56513e-14	1.21056e-11	rs1260326,rs7954702,rs13107325,rs79476680,rs115478735,rs679574	-0.0473655	0
Hemoglobin	DCN	IMRP	0.291107	0.088771	0.00104063	0.0514632	rs1260326,rs7954702,rs13107325,rs79476680,rs115478735,rs679574	-0.0473655	0
Hemoglobin	DCN	MRCUE	0.354805	0.290521	0.221983	1	rs1260326,rs7954702,rs13107325,rs79476680,rs115478735,rs679574	-0.0473655	0
Hemoglobin	DCN	MRCML	0.151864	0.153641	0.322938	1	rs1260326,rs7954702,rs13107325,rs79476680,rs115478735,rs679574	-0.0473655	0
Hemoglobin	DCN	MRBEE	0.298112	0.140063	0.0333023	0.973965	rs1260326,rs7954702,rs13107325,rs79476680,rs115478735,rs679574	-0.0473655	0
Hemoglobin	KITLG	MRMedian	-0.0101981	0.00845902	0.227975	1	rs2868346,rs247617,rs2292318,rs2740488,rs1645788,rs45521633,rs4149310,rs705379,rs174564,rs112875651,rs5880,rs4986970,rs13217,rs673335,rs150844304,rs6032421,rs507666,rs983309,rs2024570,rs34931250,rs11789603,rs28382814,rs111953743,rs11105121,rs590820,rs1800961,rs12672853,rs190338189,rs526936,rs3184504,rs686030,rs1471251,rs4073054,rs111679943,rs55851978,rs35922919,rs118136762,rs2494748,rs11648550,rs389774,rs117426826	0.0378591	0
Hemoglobin	KITLG	IMRP	-0.000703456	0.00837206	0.933037	1	rs2868346,rs247617,rs2292318,rs2740488,rs1645788,rs45521633,rs4149310,rs705379,rs174564,rs112875651,rs5880,rs4986970,rs13217,rs673335,rs150844304,rs6032421,rs507666,rs983309,rs2024570,rs34931250,rs11789603,rs28382814,rs111953743,rs11105121,rs590820,rs1800961,rs12672853,rs190338189,rs526936,rs3184504,rs686030,rs1471251,rs4073054,rs111679943,rs55851978,rs35922919,rs118136762,rs2494748,rs11648550,rs389774,rs117426826	0.0378591	0
Hemoglobin	KITLG	MRCUE	0.0282743	0.0217271	0.193142	1	rs2868346,rs247617,rs2292318,rs2740488,rs1645788,rs45521633,rs4149310,rs705379,rs174564,rs112875651,rs5880,rs4986970,rs13217,rs673335,rs150844304,rs6032421,rs507666,rs983309,rs2024570,rs34931250,rs11789603,rs28382814,rs111953743,rs11105121,rs590820,rs1800961,rs12672853,rs190338189,rs526936,rs3184504,rs686030,rs1471251,rs4073054,rs111679943,rs55851978,rs35922919,rs118136762,rs2494748,rs11648550,rs389774,rs117426826	0.0378591	0
Hemoglobin	KITLG	MRCML	0.00261838	0.00992652	0.791953	1	rs2868346,rs247617,rs2292318,rs2740488,rs1645788,rs45521633,rs4149310,rs705379,rs174564,rs112875651,rs5880,rs4986970,rs13217,rs673335,rs150844304,rs6032421,rs507666,rs983309,rs2024570,rs34931250,rs11789603,rs28382814,rs111953743,rs11105121,rs590820,rs1800961,rs12672853,rs190338189,rs526936,rs3184504,rs686030,rs1471251,rs4073054,rs111679943,rs55851978,rs35922919,rs118136762,rs2494748,rs11648550,rs389774,rs117426826	0.0378591	0
Hemoglobin	KITLG	MRBEE	0.0276561	0.0283754	0.329733	1	rs2868346,rs247617,rs2292318,rs2740488,rs1645788,rs45521633,rs4149310,rs705379,rs174564,rs112875651,rs5880,rs4986970,rs13217,rs673335,rs150844304,rs6032421,rs507666,rs983309,rs2024570,rs34931250,rs11789603,rs28382814,rs111953743,rs11105121,rs590820,rs1800961,rs12672853,rs190338189,rs526936,rs3184504,rs686030,rs1471251,rs4073054,rs111679943,rs55851978,rs35922919,rs118136762,rs2494748,rs11648550,rs389774,rs117426826	0.0378591	0
Hemoglobin	FUT8	MRMedian	0.000500333	0.00568312	0.929846	1	rs111465795,rs76375630,rs56921348,rs117550570,rs59233694,rs6993770,rs72714420,rs145061817,rs78461609,rs892090,rs77506164,rs140431608,rs141774277,rs147884458,rs113281051,rs74517269,rs229594,rs17102477,rs1354034,rs117132445,rs12445050,rs7896518,rs192561501,rs184936608,rs71420498,rs11591571,rs1256141,rs78465571,rs6112319,rs10016018,rs6961069,rs12975366,rs17181120,rs10075801,rs56357141,rs1959361,rs79970481,rs11625670,rs3792386,rs10774625,rs9366783,rs147991642,rs7618405,rs72714417,rs77552864,rs142590992,rs11848297,rs117041015,rs141601286,rs140194134,rs12147477,rs77193009,rs6488368,rs10820606,rs1273868,rs1434282,rs2898815,rs17635974,rs904628,rs113922750,rs13412535,rs140807884,rs1030271,rs6979335,rs1917342,rs4759076,rs11085197,rs77726787,rs78693764,rs143991127,rs4565433,rs59001897,rs11713101,rs526091,rs113712437	0.00761855	0
Hemoglobin	FUT8	IMRP	-0.00922082	0.00441242	0.0366409	1	rs111465795,rs76375630,rs56921348,rs117550570,rs59233694,rs6993770,rs72714420,rs145061817,rs78461609,rs892090,rs77506164,rs140431608,rs141774277,rs147884458,rs113281051,rs74517269,rs229594,rs17102477,rs1354034,rs117132445,rs12445050,rs7896518,rs192561501,rs184936608,rs71420498,rs11591571,rs1256141,rs78465571,rs6112319,rs10016018,rs6961069,rs12975366,rs17181120,rs10075801,rs56357141,rs1959361,rs79970481,rs11625670,rs3792386,rs10774625,rs9366783,rs147991642,rs7618405,rs72714417,rs77552864,rs142590992,rs11848297,rs117041015,rs141601286,rs140194134,rs12147477,rs77193009,rs6488368,rs10820606,rs1273868,rs1434282,rs2898815,rs17635974,rs904628,rs113922750,rs13412535,rs140807884,rs1030271,rs6979335,rs1917342,rs4759076,rs11085197,rs77726787,rs78693764,rs143991127,rs4565433,rs59001897,rs11713101,rs526091,rs113712437	0.00761855	0
Hemoglobin	FUT8	MRCUE	-0.0036934	0.00535383	0.490281	1	rs111465795,rs76375630,rs56921348,rs117550570,rs59233694,rs6993770,rs72714420,rs145061817,rs78461609,rs892090,rs77506164,rs140431608,rs141774277,rs147884458,rs113281051,rs74517269,rs229594,rs17102477,rs1354034,rs117132445,rs12445050,rs7896518,rs192561501,rs184936608,rs71420498,rs11591571,rs1256141,rs78465571,rs6112319,rs10016018,rs6961069,rs12975366,rs17181120,rs10075801,rs56357141,rs1959361,rs79970481,rs11625670,rs3792386,rs10774625,rs9366783,rs147991642,rs7618405,rs72714417,rs77552864,rs142590992,rs11848297,rs117041015,rs141601286,rs140194134,rs12147477,rs77193009,rs6488368,rs10820606,rs1273868,rs1434282,rs2898815,rs17635974,rs904628,rs113922750,rs13412535,rs140807884,rs1030271,rs6979335,rs1917342,rs4759076,rs11085197,rs77726787,rs78693764,rs143991127,rs4565433,rs59001897,rs11713101,rs526091,rs113712437	0.00761855	0
Hemoglobin	FUT8	MRCML	0.0021728	0.00796501	0.785012	1	rs111465795,rs76375630,rs56921348,rs117550570,rs59233694,rs6993770,rs72714420,rs145061817,rs78461609,rs892090,rs77506164,rs140431608,rs141774277,rs147884458,rs113281051,rs74517269,rs229594,rs17102477,rs1354034,rs117132445,rs12445050,rs7896518,rs192561501,rs184936608,rs71420498,rs11591571,rs1256141,rs78465571,rs6112319,rs10016018,rs6961069,rs12975366,rs17181120,rs10075801,rs56357141,rs1959361,rs79970481,rs11625670,rs3792386,rs10774625,rs9366783,rs147991642,rs7618405,rs72714417,rs77552864,rs142590992,rs11848297,rs117041015,rs141601286,rs140194134,rs12147477,rs77193009,rs6488368,rs10820606,rs1273868,rs1434282,rs2898815,rs17635974,rs904628,rs113922750,rs13412535,rs140807884,rs1030271,rs6979335,rs1917342,rs4759076,rs11085197,rs77726787,rs78693764,rs143991127,rs4565433,rs59001897,rs11713101,rs526091,rs113712437	0.00761855	0
Hemoglobin	FUT8	MRBEE	-0.00417997	0.00821137	0.61072	1	rs111465795,rs76375630,rs56921348,rs117550570,rs59233694,rs6993770,rs72714420,rs145061817,rs78461609,rs892090,rs77506164,rs140431608,rs141774277,rs147884458,rs113281051,rs74517269,rs229594,rs17102477,rs1354034,rs117132445,rs12445050,rs7896518,rs192561501,rs184936608,rs71420498,rs11591571,rs1256141,rs78465571,rs6112319,rs10016018,rs6961069,rs12975366,rs17181120,rs10075801,rs56357141,rs1959361,rs79970481,rs11625670,rs3792386,rs10774625,rs9366783,rs147991642,rs7618405,rs72714417,rs77552864,rs142590992,rs11848297,rs117041015,rs141601286,rs140194134,rs12147477,rs77193009,rs6488368,rs10820606,rs1273868,rs1434282,rs2898815,rs17635974,rs904628,rs113922750,rs13412535,rs140807884,rs1030271,rs6979335,rs1917342,rs4759076,rs11085197,rs77726787,rs78693764,rs143991127,rs4565433,rs59001897,rs11713101,rs526091,rs113712437	0.00761855	0
Hemoglobin	SMAD3	MRMedian	0.0290774	0.00813198	0.000349315	0.0198708	rs34189958,rs342293,rs78739111,rs6580980,rs117330287,rs3811444,rs60428975,rs200309755,rs10761785,rs62005934,rs4285804,rs11553699	-0.0238163	0
Hemoglobin	SMAD3	IMRP	0.0351219	0.0157377	0.0256345	0.789021	rs34189958,rs342293,rs78739111,rs6580980,rs117330287,rs3811444,rs60428975,rs200309755,rs10761785,rs62005934,rs4285804,rs11553699	-0.0238163	0
Hemoglobin	SMAD3	MRCUE	0.0241725	0.0330625	0.464709	1	rs34189958,rs342293,rs78739111,rs6580980,rs117330287,rs3811444,rs60428975,rs200309755,rs10761785,rs62005934,rs4285804,rs11553699	-0.0238163	0
Hemoglobin	SMAD3	MRCML	0.0255025	0.014851	0.0859376	1	rs34189958,rs342293,rs78739111,rs6580980,rs117330287,rs3811444,rs60428975,rs200309755,rs10761785,rs62005934,rs4285804,rs11553699	-0.0238163	0
Hemoglobin	SMAD3	MRBEE	0.0229208	0.0253516	0.365933	1	rs34189958,rs342293,rs78739111,rs6580980,rs117330287,rs3811444,rs60428975,rs200309755,rs10761785,rs62005934,rs4285804,rs11553699	-0.0238163	0
Hemoglobin	SORD	MRMedian	0.02223	0.0113872	0.0509145	1	rs56060952,rs4131305,rs2689317,rs3747207,rs7138718,rs7974006,rs28631454,rs10733608,rs28929474,rs1260326	0.126179	0
Hemoglobin	SORD	IMRP	0.0218003	0.0195716	0.265334	1	rs56060952,rs4131305,rs2689317,rs3747207,rs7138718,rs7974006,rs28631454,rs10733608,rs28929474,rs1260326	0.126179	0
Hemoglobin	SORD	MRCUE	0.052019	0.0562804	0.355339	1	rs56060952,rs4131305,rs2689317,rs3747207,rs7138718,rs7974006,rs28631454,rs10733608,rs28929474,rs1260326	0.126179	0
Hemoglobin	SORD	MRCML	0.0242648	0.0136129	0.0746699	1	rs56060952,rs4131305,rs2689317,rs3747207,rs7138718,rs7974006,rs28631454,rs10733608,rs28929474,rs1260326	0.126179	0
Hemoglobin	SORD	MRBEE	0.0491376	0.0441706	0.265945	1	rs56060952,rs4131305,rs2689317,rs3747207,rs7138718,rs7974006,rs28631454,rs10733608,rs28929474,rs1260326	0.126179	0
Hemoglobin	CHMP1A	MRMedian	-0.0483503	0.0231757	0.0369563	1	rs460879,rs7080386,rs1671152,rs34427386,rs1354034,rs17622656,rs342298	0.00315785	0
Hemoglobin	CHMP1A	IMRP	-0.572591	0.0921088	5.08499e-10	7.40215e-08	rs460879,rs7080386,rs1671152,rs34427386,rs1354034,rs17622656,rs342298	0.00315785	0
Hemoglobin	CHMP1A	MRCUE	-0.0918762	0.0700997	0.189976	1	rs460879,rs7080386,rs1671152,rs34427386,rs1354034,rs17622656,rs342298	0.00315785	0
Hemoglobin	CHMP1A	MRCML	-0.00587629	0.0276257	0.831552	1	rs460879,rs7080386,rs1671152,rs34427386,rs1354034,rs17622656,rs342298	0.00315785	0
Hemoglobin	CHMP1A	MRBEE	0.00723521	0.0514302	0.888123	1	rs460879,rs7080386,rs1671152,rs34427386,rs1354034,rs17622656,rs342298	0.00315785	0
Hemoglobin	CDH15	MRMedian	0.0029647	0.00698936	0.671439	1	rs4782465,rs80024341,rs147206906,rs72819343,rs116871557,rs7200366,rs56361264,rs2240715,rs113907912,rs111461657,rs117725187,rs10923344,rs34707604,rs74827952,rs117900553,rs339969,rs1048013,rs1800961,rs145384694,rs12928869,rs117040995,rs4470903,rs17232148,rs113618315,rs11648089	0.0601847	0
Hemoglobin	CDH15	IMRP	0.00568911	0.00709633	0.422728	1	rs4782465,rs80024341,rs147206906,rs72819343,rs116871557,rs7200366,rs56361264,rs2240715,rs113907912,rs111461657,rs117725187,rs10923344,rs34707604,rs74827952,rs117900553,rs339969,rs1048013,rs1800961,rs145384694,rs12928869,rs117040995,rs4470903,rs17232148,rs113618315,rs11648089	0.0601847	0
Hemoglobin	CDH15	MRCUE	0.0218723	0.0219333	0.318658	1	rs4782465,rs80024341,rs147206906,rs72819343,rs116871557,rs7200366,rs56361264,rs2240715,rs113907912,rs111461657,rs117725187,rs10923344,rs34707604,rs74827952,rs117900553,rs339969,rs1048013,rs1800961,rs145384694,rs12928869,rs117040995,rs4470903,rs17232148,rs113618315,rs11648089	0.0601847	0
Hemoglobin	CDH15	MRCML	0.00625677	0.00564668	0.267843	1	rs4782465,rs80024341,rs147206906,rs72819343,rs116871557,rs7200366,rs56361264,rs2240715,rs113907912,rs111461657,rs117725187,rs10923344,rs34707604,rs74827952,rs117900553,rs339969,rs1048013,rs1800961,rs145384694,rs12928869,rs117040995,rs4470903,rs17232148,rs113618315,rs11648089	0.0601847	0
Hemoglobin	CDH15	MRBEE	0.0286207	0.022883	0.211028	1	rs4782465,rs80024341,rs147206906,rs72819343,rs116871557,rs7200366,rs56361264,rs2240715,rs113907912,rs111461657,rs117725187,rs10923344,rs34707604,rs74827952,rs117900553,rs339969,rs1048013,rs1800961,rs145384694,rs12928869,rs117040995,rs4470903,rs17232148,rs113618315,rs11648089	0.0601847	0
Hemoglobin	CX3CL1	MRMedian	-0.0315583	0.00855433	0.000224994	0.0135125	rs683544,rs507666,rs9264666,rs7744304,rs2523978,rs3118365,rs3732378,rs9393718,rs35037868,rs1130392,rs602662,rs9414801,rs114921587,rs502417,rs9267098,rs998584,rs6832609,rs1260326,rs61747728,rs9852082,rs7578112,rs12413042,rs2529440,rs2890083,rs7023066,rs77687287,rs2068888,rs2153271,rs73597479,rs35166255,rs4970976,rs75166367,rs73561530,rs78751841	0.0568954	0
Hemoglobin	CX3CL1	IMRP	-0.0184732	0.010589	0.0810604	1	rs683544,rs507666,rs9264666,rs7744304,rs2523978,rs3118365,rs3732378,rs9393718,rs35037868,rs1130392,rs602662,rs9414801,rs114921587,rs502417,rs9267098,rs998584,rs6832609,rs1260326,rs61747728,rs9852082,rs7578112,rs12413042,rs2529440,rs2890083,rs7023066,rs77687287,rs2068888,rs2153271,rs73597479,rs35166255,rs4970976,rs75166367,rs73561530,rs78751841	0.0568954	0
Hemoglobin	CX3CL1	MRCUE	-0.0381697	0.0515661	0.459173	1	rs683544,rs507666,rs9264666,rs7744304,rs2523978,rs3118365,rs3732378,rs9393718,rs35037868,rs1130392,rs602662,rs9414801,rs114921587,rs502417,rs9267098,rs998584,rs6832609,rs1260326,rs61747728,rs9852082,rs7578112,rs12413042,rs2529440,rs2890083,rs7023066,rs77687287,rs2068888,rs2153271,rs73597479,rs35166255,rs4970976,rs75166367,rs73561530,rs78751841	0.0568954	0
Hemoglobin	CX3CL1	MRCML	0.00135915	0.0184803	0.941372	1	rs683544,rs507666,rs9264666,rs7744304,rs2523978,rs3118365,rs3732378,rs9393718,rs35037868,rs1130392,rs602662,rs9414801,rs114921587,rs502417,rs9267098,rs998584,rs6832609,rs1260326,rs61747728,rs9852082,rs7578112,rs12413042,rs2529440,rs2890083,rs7023066,rs77687287,rs2068888,rs2153271,rs73597479,rs35166255,rs4970976,rs75166367,rs73561530,rs78751841	0.0568954	0
Hemoglobin	CX3CL1	MRBEE	-0.0899329	0.0457129	0.0491435	1	rs683544,rs507666,rs9264666,rs7744304,rs2523978,rs3118365,rs3732378,rs9393718,rs35037868,rs1130392,rs602662,rs9414801,rs114921587,rs502417,rs9267098,rs998584,rs6832609,rs1260326,rs61747728,rs9852082,rs7578112,rs12413042,rs2529440,rs2890083,rs7023066,rs77687287,rs2068888,rs2153271,rs73597479,rs35166255,rs4970976,rs75166367,rs73561530,rs78751841	0.0568954	0
Hemoglobin	ERBB2	MRMedian	0.0120339	0.012917	0.351525	1	rs3764354,rs4252624,rs72823400,rs1801689,rs35694824,rs28929474,rs6479896,rs11045856,rs9270464,rs117866580,rs1461729,rs8176749,rs9845457,rs146927469,rs4788460,rs1800961,rs2442732,rs117097909,rs1665581,rs3094067,rs339969,rs6706968,rs174530,rs2229357,rs116936671,rs77542162,rs146993288,rs113420501,rs2001945,rs67597966,rs10164853,rs13255193	0.0165949	0
Hemoglobin	ERBB2	IMRP	0.00916803	0.00942742	0.330809	1	rs3764354,rs4252624,rs72823400,rs1801689,rs35694824,rs28929474,rs6479896,rs11045856,rs9270464,rs117866580,rs1461729,rs8176749,rs9845457,rs146927469,rs4788460,rs1800961,rs2442732,rs117097909,rs1665581,rs3094067,rs339969,rs6706968,rs174530,rs2229357,rs116936671,rs77542162,rs146993288,rs113420501,rs2001945,rs67597966,rs10164853,rs13255193	0.0165949	0
Hemoglobin	ERBB2	MRCUE	0.0655723	0.0379518	0.0840283	1	rs3764354,rs4252624,rs72823400,rs1801689,rs35694824,rs28929474,rs6479896,rs11045856,rs9270464,rs117866580,rs1461729,rs8176749,rs9845457,rs146927469,rs4788460,rs1800961,rs2442732,rs117097909,rs1665581,rs3094067,rs339969,rs6706968,rs174530,rs2229357,rs116936671,rs77542162,rs146993288,rs113420501,rs2001945,rs67597966,rs10164853,rs13255193	0.0165949	0
Hemoglobin	ERBB2	MRCML	0.00315695	0.0105783	0.765371	1	rs3764354,rs4252624,rs72823400,rs1801689,rs35694824,rs28929474,rs6479896,rs11045856,rs9270464,rs117866580,rs1461729,rs8176749,rs9845457,rs146927469,rs4788460,rs1800961,rs2442732,rs117097909,rs1665581,rs3094067,rs339969,rs6706968,rs174530,rs2229357,rs116936671,rs77542162,rs146993288,rs113420501,rs2001945,rs67597966,rs10164853,rs13255193	0.0165949	0
Hemoglobin	ERBB2	MRBEE	0.0716113	0.0408307	0.0794546	1	rs3764354,rs4252624,rs72823400,rs1801689,rs35694824,rs28929474,rs6479896,rs11045856,rs9270464,rs117866580,rs1461729,rs8176749,rs9845457,rs146927469,rs4788460,rs1800961,rs2442732,rs117097909,rs1665581,rs3094067,rs339969,rs6706968,rs174530,rs2229357,rs116936671,rs77542162,rs146993288,rs113420501,rs2001945,rs67597966,rs10164853,rs13255193	0.0165949	0
Hemoglobin	SERPINF2	MRMedian	0.0617815	0.0106871	7.42732e-09	9.43708e-07	rs11078597,rs1260326,rs140584594,rs451637,rs7920036,rs571848809,rs1182933,rs3747207,rs351973,rs145856765,rs36205397	0.0497953	0
Hemoglobin	SERPINF2	IMRP	0.0679777	0.0131228	2.21731e-07	2.27254e-05	rs11078597,rs1260326,rs140584594,rs451637,rs7920036,rs571848809,rs1182933,rs3747207,rs351973,rs145856765,rs36205397	0.0497953	0
Hemoglobin	SERPINF2	MRCUE	0.0427474	0.0722535	0.554098	1	rs11078597,rs1260326,rs140584594,rs451637,rs7920036,rs571848809,rs1182933,rs3747207,rs351973,rs145856765,rs36205397	0.0497953	0
Hemoglobin	SERPINF2	MRCML	0.0644262	0.0184811	0.000490202	0.026641	rs11078597,rs1260326,rs140584594,rs451637,rs7920036,rs571848809,rs1182933,rs3747207,rs351973,rs145856765,rs36205397	0.0497953	0
Hemoglobin	SERPINF2	MRBEE	0.0396821	0.0620158	0.522257	1	rs11078597,rs1260326,rs140584594,rs451637,rs7920036,rs571848809,rs1182933,rs3747207,rs351973,rs145856765,rs36205397	0.0497953	0
Hemoglobin	PVR	MRMedian	-0.00232351	0.00391494	0.552849	1	rs846887,rs2289495,rs62119329,rs138642961,rs62116894,rs186539081,rs12978957,rs541012177,rs139740554,rs74602839,rs846850,rs142060505,rs144324130,rs528070791,rs555109065,rs41290102,rs13234131,rs1233428,rs3745150,rs62118471,rs60049679,rs111740474,rs7250952,rs117282069,rs62116891,rs2119660,rs62117214,rs330096,rs28399607,rs151028105,rs370975303,rs11669674,rs2189966,rs374469827,rs1260326,rs192879175,rs28363848	-0.0232621	0
Hemoglobin	PVR	IMRP	-0.00451977	0.00316488	0.153262	1	rs846887,rs2289495,rs62119329,rs138642961,rs62116894,rs186539081,rs12978957,rs541012177,rs139740554,rs74602839,rs846850,rs142060505,rs144324130,rs528070791,rs555109065,rs41290102,rs13234131,rs1233428,rs3745150,rs62118471,rs60049679,rs111740474,rs7250952,rs117282069,rs62116891,rs2119660,rs62117214,rs330096,rs28399607,rs151028105,rs370975303,rs11669674,rs2189966,rs374469827,rs1260326,rs192879175,rs28363848	-0.0232621	0
Hemoglobin	PVR	MRCUE	-0.00445775	0.00371432	0.230081	1	rs846887,rs2289495,rs62119329,rs138642961,rs62116894,rs186539081,rs12978957,rs541012177,rs139740554,rs74602839,rs846850,rs142060505,rs144324130,rs528070791,rs555109065,rs41290102,rs13234131,rs1233428,rs3745150,rs62118471,rs60049679,rs111740474,rs7250952,rs117282069,rs62116891,rs2119660,rs62117214,rs330096,rs28399607,rs151028105,rs370975303,rs11669674,rs2189966,rs374469827,rs1260326,rs192879175,rs28363848	-0.0232621	0
Hemoglobin	PVR	MRCML	-0.00441432	0.00315632	0.161944	1	rs846887,rs2289495,rs62119329,rs138642961,rs62116894,rs186539081,rs12978957,rs541012177,rs139740554,rs74602839,rs846850,rs142060505,rs144324130,rs528070791,rs555109065,rs41290102,rs13234131,rs1233428,rs3745150,rs62118471,rs60049679,rs111740474,rs7250952,rs117282069,rs62116891,rs2119660,rs62117214,rs330096,rs28399607,rs151028105,rs370975303,rs11669674,rs2189966,rs374469827,rs1260326,rs192879175,rs28363848	-0.0232621	0
Hemoglobin	PVR	MRBEE	-0.00451425	0.00323441	0.162806	1	rs846887,rs2289495,rs62119329,rs138642961,rs62116894,rs186539081,rs12978957,rs541012177,rs139740554,rs74602839,rs846850,rs142060505,rs144324130,rs528070791,rs555109065,rs41290102,rs13234131,rs1233428,rs3745150,rs62118471,rs60049679,rs111740474,rs7250952,rs117282069,rs62116891,rs2119660,rs62117214,rs330096,rs28399607,rs151028105,rs370975303,rs11669674,rs2189966,rs374469827,rs1260326,rs192879175,rs28363848	-0.0232621	0
Hemoglobin	USP25	MRMedian	0.0837599	0.0218885	0.000129896	0.00823684	rs1354034,rs342298,rs11170874,rs73396521,rs11242109,rs200309755,rs10774624,rs6993770	-0.0178852	0
Hemoglobin	USP25	IMRP	0.0734546	0.0340833	0.03115	0.922314	rs1354034,rs342298,rs11170874,rs73396521,rs11242109,rs200309755,rs10774624,rs6993770	-0.0178852	0
Hemoglobin	USP25	MRCUE	0.198764	0.196406	0.311535	1	rs1354034,rs342298,rs11170874,rs73396521,rs11242109,rs200309755,rs10774624,rs6993770	-0.0178852	0
Hemoglobin	USP25	MRCML	0.0811476	0.0304287	0.00765754	0.293203	rs1354034,rs342298,rs11170874,rs73396521,rs11242109,rs200309755,rs10774624,rs6993770	-0.0178852	0
Hemoglobin	USP25	MRBEE	0.0751022	0.0575773	0.192107	1	rs1354034,rs342298,rs11170874,rs73396521,rs11242109,rs200309755,rs10774624,rs6993770	-0.0178852	0
Hemoglobin	MYH9	MRMedian	0.0276184	0.0166542	0.0972483	1	rs1354034,rs6993770,rs7210399,rs10075801,rs342293,rs10740118,rs11605332,rs8099942,rs1260326,rs4608137,rs3792366,rs4706020,rs12187267,rs1151787,rs6580980,rs692502	0.00676866	0
Hemoglobin	MYH9	IMRP	0.0627018	0.0175237	0.00034609	0.019735	rs1354034,rs6993770,rs7210399,rs10075801,rs342293,rs10740118,rs11605332,rs8099942,rs1260326,rs4608137,rs3792366,rs4706020,rs12187267,rs1151787,rs6580980,rs692502	0.00676866	0
Hemoglobin	MYH9	MRCUE	0.04029	0.0356219	0.258036	1	rs1354034,rs6993770,rs7210399,rs10075801,rs342293,rs10740118,rs11605332,rs8099942,rs1260326,rs4608137,rs3792366,rs4706020,rs12187267,rs1151787,rs6580980,rs692502	0.00676866	0
Hemoglobin	MYH9	MRCML	0.0484979	0.0219493	0.0271372	0.827956	rs1354034,rs6993770,rs7210399,rs10075801,rs342293,rs10740118,rs11605332,rs8099942,rs1260326,rs4608137,rs3792366,rs4706020,rs12187267,rs1151787,rs6580980,rs692502	0.00676866	0
Hemoglobin	MYH9	MRBEE	0.062507	0.027209	0.0216023	0.690169	rs1354034,rs6993770,rs7210399,rs10075801,rs342293,rs10740118,rs11605332,rs8099942,rs1260326,rs4608137,rs3792366,rs4706020,rs12187267,rs1151787,rs6580980,rs692502	0.00676866	0
Hemoglobin	PIK3IP1	MRMedian	0.0125533	0.00606166	0.0383645	1	rs2413028,rs57269647,rs1297793,rs117198384,rs5749284,rs28640218,rs9621198,rs4859682,rs61747728,rs75166367,rs73728279,rs34861762,rs11746443,rs56387764,rs73065135,rs5753246,rs118155294	0.0432695	0
Hemoglobin	PIK3IP1	IMRP	0.0045986	0.00935583	0.623057	1	rs2413028,rs57269647,rs1297793,rs117198384,rs5749284,rs28640218,rs9621198,rs4859682,rs61747728,rs75166367,rs73728279,rs34861762,rs11746443,rs56387764,rs73065135,rs5753246,rs118155294	0.0432695	0
Hemoglobin	PIK3IP1	MRCUE	0.011896	0.0479926	0.804234	1	rs2413028,rs57269647,rs1297793,rs117198384,rs5749284,rs28640218,rs9621198,rs4859682,rs61747728,rs75166367,rs73728279,rs34861762,rs11746443,rs56387764,rs73065135,rs5753246,rs118155294	0.0432695	0
Hemoglobin	PIK3IP1	MRCML	0.00494417	0.00735058	0.501187	1	rs2413028,rs57269647,rs1297793,rs117198384,rs5749284,rs28640218,rs9621198,rs4859682,rs61747728,rs75166367,rs73728279,rs34861762,rs11746443,rs56387764,rs73065135,rs5753246,rs118155294	0.0432695	0
Hemoglobin	PIK3IP1	MRBEE	0.0118419	0.00838481	0.157861	1	rs2413028,rs57269647,rs1297793,rs117198384,rs5749284,rs28640218,rs9621198,rs4859682,rs61747728,rs75166367,rs73728279,rs34861762,rs11746443,rs56387764,rs73065135,rs5753246,rs118155294	0.0432695	0
Hemoglobin	EGLN1	MRMedian	0.0362879	0.0141391	0.0102731	0.374623	rs77466488,rs342296,rs1434282,rs2355872,rs915652,rs2023473,rs1354034,rs3131073,rs1053593,rs9276772,rs10774624,rs10418046	0.0177486	0
Hemoglobin	EGLN1	IMRP	0.045135	0.0183221	0.0137622	0.476364	rs77466488,rs342296,rs1434282,rs2355872,rs915652,rs2023473,rs1354034,rs3131073,rs1053593,rs9276772,rs10774624,rs10418046	0.0177486	0
Hemoglobin	EGLN1	MRCUE	0.133838	0.137999	0.332121	1	rs77466488,rs342296,rs1434282,rs2355872,rs915652,rs2023473,rs1354034,rs3131073,rs1053593,rs9276772,rs10774624,rs10418046	0.0177486	0
Hemoglobin	EGLN1	MRCML	0.0447108	0.0116181	0.000118904	0.00760633	rs77466488,rs342296,rs1434282,rs2355872,rs915652,rs2023473,rs1354034,rs3131073,rs1053593,rs9276772,rs10774624,rs10418046	0.0177486	0
Hemoglobin	EGLN1	MRBEE	0.0845547	0.106465	0.427079	1	rs77466488,rs342296,rs1434282,rs2355872,rs915652,rs2023473,rs1354034,rs3131073,rs1053593,rs9276772,rs10774624,rs10418046	0.0177486	0
Hemoglobin	TIE1	MRMedian	0.00525115	0.00730214	0.472064	1	rs12378537,rs10935473,rs4660729,rs28446901,rs878381,rs183853102,rs4962160,rs7039497,rs8176638,rs11522324,rs56278466,rs34434834,rs72775410,rs11643955,rs174564,rs4841133,rs66697526,rs4015,rs9271325,rs55988407,rs117040092,rs2962006,rs45610335,rs4962110,rs72837687,rs2073925,rs78771333,rs77841501,rs62579580,rs190900441,rs149796908,rs35047540,rs2129904,rs4957972,rs141808149,rs77684750,rs77262773,rs1871793,rs28698773	-0.0355289	0
Hemoglobin	TIE1	IMRP	0.015904	0.00923769	0.0851346	1	rs12378537,rs10935473,rs4660729,rs28446901,rs878381,rs183853102,rs4962160,rs7039497,rs8176638,rs11522324,rs56278466,rs34434834,rs72775410,rs11643955,rs174564,rs4841133,rs66697526,rs4015,rs9271325,rs55988407,rs117040092,rs2962006,rs45610335,rs4962110,rs72837687,rs2073925,rs78771333,rs77841501,rs62579580,rs190900441,rs149796908,rs35047540,rs2129904,rs4957972,rs141808149,rs77684750,rs77262773,rs1871793,rs28698773	-0.0355289	0
Hemoglobin	TIE1	MRCUE	0.0049185	0.0212724	0.817148	1	rs12378537,rs10935473,rs4660729,rs28446901,rs878381,rs183853102,rs4962160,rs7039497,rs8176638,rs11522324,rs56278466,rs34434834,rs72775410,rs11643955,rs174564,rs4841133,rs66697526,rs4015,rs9271325,rs55988407,rs117040092,rs2962006,rs45610335,rs4962110,rs72837687,rs2073925,rs78771333,rs77841501,rs62579580,rs190900441,rs149796908,rs35047540,rs2129904,rs4957972,rs141808149,rs77684750,rs77262773,rs1871793,rs28698773	-0.0355289	0
Hemoglobin	TIE1	MRCML	-0.00123669	0.0116394	0.915384	1	rs12378537,rs10935473,rs4660729,rs28446901,rs878381,rs183853102,rs4962160,rs7039497,rs8176638,rs11522324,rs56278466,rs34434834,rs72775410,rs11643955,rs174564,rs4841133,rs66697526,rs4015,rs9271325,rs55988407,rs117040092,rs2962006,rs45610335,rs4962110,rs72837687,rs2073925,rs78771333,rs77841501,rs62579580,rs190900441,rs149796908,rs35047540,rs2129904,rs4957972,rs141808149,rs77684750,rs77262773,rs1871793,rs28698773	-0.0355289	0
Hemoglobin	TIE1	MRBEE	-0.0426915	0.0298076	0.152076	1	rs12378537,rs10935473,rs4660729,rs28446901,rs878381,rs183853102,rs4962160,rs7039497,rs8176638,rs11522324,rs56278466,rs34434834,rs72775410,rs11643955,rs174564,rs4841133,rs66697526,rs4015,rs9271325,rs55988407,rs117040092,rs2962006,rs45610335,rs4962110,rs72837687,rs2073925,rs78771333,rs77841501,rs62579580,rs190900441,rs149796908,rs35047540,rs2129904,rs4957972,rs141808149,rs77684750,rs77262773,rs1871793,rs28698773	-0.0355289	0
Hemoglobin	LEPR	MRMedian	0.00617216	0.00790095	0.434689	1	rs10399687,rs1260326,rs1171277,rs1801689,rs28929474,rs6588157,rs111610527,rs150111309,rs2464190,rs111269058,rs2298475,rs687339,rs2049865,rs76467619,rs738290,rs142935509,rs561108408	0.0631464	0
Hemoglobin	LEPR	IMRP	0.000139596	0.00886563	0.987437	1	rs10399687,rs1260326,rs1171277,rs1801689,rs28929474,rs6588157,rs111610527,rs150111309,rs2464190,rs111269058,rs2298475,rs687339,rs2049865,rs76467619,rs738290,rs142935509,rs561108408	0.0631464	0
Hemoglobin	LEPR	MRCUE	0.00281163	0.0234274	0.904472	1	rs10399687,rs1260326,rs1171277,rs1801689,rs28929474,rs6588157,rs111610527,rs150111309,rs2464190,rs111269058,rs2298475,rs687339,rs2049865,rs76467619,rs738290,rs142935509,rs561108408	0.0631464	0
Hemoglobin	LEPR	MRCML	0.00235846	0.00671762	0.725524	1	rs10399687,rs1260326,rs1171277,rs1801689,rs28929474,rs6588157,rs111610527,rs150111309,rs2464190,rs111269058,rs2298475,rs687339,rs2049865,rs76467619,rs738290,rs142935509,rs561108408	0.0631464	0
Hemoglobin	LEPR	MRBEE	0.00655592	0.0135851	0.629393	1	rs10399687,rs1260326,rs1171277,rs1801689,rs28929474,rs6588157,rs111610527,rs150111309,rs2464190,rs111269058,rs2298475,rs687339,rs2049865,rs76467619,rs738290,rs142935509,rs561108408	0.0631464	0
Hemoglobin	SERPINC1	MRMedian	-0.0291617	0.0212936	0.170841	1	rs1260326,rs7920036,rs13234378,rs123698,rs2227590,rs431204,rs116185683,rs6831352,rs140584594,rs36205397,rs12087589,rs147233090,rs10857228,rs3131337,rs77144804,rs9425763,rs1611324,rs79287178,rs6792725,rs1529368	-0.0132631	0
Hemoglobin	SERPINC1	IMRP	0.00266766	0.0308913	0.931183	1	rs1260326,rs7920036,rs13234378,rs123698,rs2227590,rs431204,rs116185683,rs6831352,rs140584594,rs36205397,rs12087589,rs147233090,rs10857228,rs3131337,rs77144804,rs9425763,rs1611324,rs79287178,rs6792725,rs1529368	-0.0132631	0
Hemoglobin	SERPINC1	MRCUE	0.0445852	0.0722604	0.537229	1	rs1260326,rs7920036,rs13234378,rs123698,rs2227590,rs431204,rs116185683,rs6831352,rs140584594,rs36205397,rs12087589,rs147233090,rs10857228,rs3131337,rs77144804,rs9425763,rs1611324,rs79287178,rs6792725,rs1529368	-0.0132631	0
Hemoglobin	SERPINC1	MRCML	-0.0157884	0.0447591	0.724282	1	rs1260326,rs7920036,rs13234378,rs123698,rs2227590,rs431204,rs116185683,rs6831352,rs140584594,rs36205397,rs12087589,rs147233090,rs10857228,rs3131337,rs77144804,rs9425763,rs1611324,rs79287178,rs6792725,rs1529368	-0.0132631	0
Hemoglobin	SERPINC1	MRBEE	0.0455014	0.0784717	0.56202	1	rs1260326,rs7920036,rs13234378,rs123698,rs2227590,rs431204,rs116185683,rs6831352,rs140584594,rs36205397,rs12087589,rs147233090,rs10857228,rs3131337,rs77144804,rs9425763,rs1611324,rs79287178,rs6792725,rs1529368	-0.0132631	0
Hemoglobin	MAP2	MRMedian	0.0210297	0.0140297	0.13389	1	rs113770841,rs4759076,rs78909033,rs1342442,rs1354034,rs4277462,rs342293,rs10418205,rs12331051,rs60757417,rs10484820,rs1801020,rs10761731,rs210795,rs11065979,rs1434282,rs12468278,rs11171911	5.03886e-05	0
Hemoglobin	MAP2	IMRP	0.0301867	0.00985738	0.00219609	0.0990628	rs113770841,rs4759076,rs78909033,rs1342442,rs1354034,rs4277462,rs342293,rs10418205,rs12331051,rs60757417,rs10484820,rs1801020,rs10761731,rs210795,rs11065979,rs1434282,rs12468278,rs11171911	5.03886e-05	0
Hemoglobin	MAP2	MRCUE	0.0333246	0.0713359	0.640392	1	rs113770841,rs4759076,rs78909033,rs1342442,rs1354034,rs4277462,rs342293,rs10418205,rs12331051,rs60757417,rs10484820,rs1801020,rs10761731,rs210795,rs11065979,rs1434282,rs12468278,rs11171911	5.03886e-05	0
Hemoglobin	MAP2	MRCML	0.0264673	0.0159234	0.09648	1	rs113770841,rs4759076,rs78909033,rs1342442,rs1354034,rs4277462,rs342293,rs10418205,rs12331051,rs60757417,rs10484820,rs1801020,rs10761731,rs210795,rs11065979,rs1434282,rs12468278,rs11171911	5.03886e-05	0
Hemoglobin	MAP2	MRBEE	0.0220771	0.0221419	0.318729	1	rs113770841,rs4759076,rs78909033,rs1342442,rs1354034,rs4277462,rs342293,rs10418205,rs12331051,rs60757417,rs10484820,rs1801020,rs10761731,rs210795,rs11065979,rs1434282,rs12468278,rs11171911	5.03886e-05	0
Hemoglobin	ITIH3	MRMedian	-0.0407076	0.00998863	4.59358e-05	0.00316809	rs2878628,rs35656703,rs758801,rs244451,rs71329058,rs143328751,rs56048629,rs62252819,rs11539148,rs4858890,rs898407,rs28601761,rs1260326,rs4981022,rs183991133,rs1070073,rs181934540,rs35246381,rs74839318,rs116234404,rs143427404,rs76037525,rs78897192,rs149812186,rs116782868,rs146589103,rs35102665,rs40270,rs4703881,rs116162163,rs75721796,rs7607980,rs115335149,rs73084304,rs6858148	-0.025195	0
Hemoglobin	ITIH3	IMRP	-0.0224708	0.00844841	0.00781956	0.298656	rs2878628,rs35656703,rs758801,rs244451,rs71329058,rs143328751,rs56048629,rs62252819,rs11539148,rs4858890,rs898407,rs28601761,rs1260326,rs4981022,rs183991133,rs1070073,rs181934540,rs35246381,rs74839318,rs116234404,rs143427404,rs76037525,rs78897192,rs149812186,rs116782868,rs146589103,rs35102665,rs40270,rs4703881,rs116162163,rs75721796,rs7607980,rs115335149,rs73084304,rs6858148	-0.025195	0
Hemoglobin	ITIH3	MRCUE	-0.0180157	0.01574	0.252384	1	rs2878628,rs35656703,rs758801,rs244451,rs71329058,rs143328751,rs56048629,rs62252819,rs11539148,rs4858890,rs898407,rs28601761,rs1260326,rs4981022,rs183991133,rs1070073,rs181934540,rs35246381,rs74839318,rs116234404,rs143427404,rs76037525,rs78897192,rs149812186,rs116782868,rs146589103,rs35102665,rs40270,rs4703881,rs116162163,rs75721796,rs7607980,rs115335149,rs73084304,rs6858148	-0.025195	0
Hemoglobin	ITIH3	MRCML	0.0148671	0.0100024	0.137187	1	rs2878628,rs35656703,rs758801,rs244451,rs71329058,rs143328751,rs56048629,rs62252819,rs11539148,rs4858890,rs898407,rs28601761,rs1260326,rs4981022,rs183991133,rs1070073,rs181934540,rs35246381,rs74839318,rs116234404,rs143427404,rs76037525,rs78897192,rs149812186,rs116782868,rs146589103,rs35102665,rs40270,rs4703881,rs116162163,rs75721796,rs7607980,rs115335149,rs73084304,rs6858148	-0.025195	0
Hemoglobin	ITIH3	MRBEE	-0.0183071	0.0243918	0.452928	1	rs2878628,rs35656703,rs758801,rs244451,rs71329058,rs143328751,rs56048629,rs62252819,rs11539148,rs4858890,rs898407,rs28601761,rs1260326,rs4981022,rs183991133,rs1070073,rs181934540,rs35246381,rs74839318,rs116234404,rs143427404,rs76037525,rs78897192,rs149812186,rs116782868,rs146589103,rs35102665,rs40270,rs4703881,rs116162163,rs75721796,rs7607980,rs115335149,rs73084304,rs6858148	-0.025195	0
Hemoglobin	HCLS1	MRMedian	0.0597561	0.0230867	0.00964404	0.355817	rs34436714,rs3732410,rs11170874,rs1354034,rs342298,rs72797306,rs4676681	-0.0176844	0
Hemoglobin	HCLS1	IMRP	0.0709143	0.0282799	0.0121559	0.431059	rs34436714,rs3732410,rs11170874,rs1354034,rs342298,rs72797306,rs4676681	-0.0176844	0
Hemoglobin	HCLS1	MRCUE	0.0821451	0.0386597	0.0336009	0.982189	rs34436714,rs3732410,rs11170874,rs1354034,rs342298,rs72797306,rs4676681	-0.0176844	0
Hemoglobin	HCLS1	MRCML	0.0284633	0.0146653	0.0522752	1	rs34436714,rs3732410,rs11170874,rs1354034,rs342298,rs72797306,rs4676681	-0.0176844	0
Hemoglobin	HCLS1	MRBEE	0.072068	0.0440363	0.101723	1	rs34436714,rs3732410,rs11170874,rs1354034,rs342298,rs72797306,rs4676681	-0.0176844	0
Hemoglobin	FGF5	MRMedian	0.0300517	0.00471583	1.85957e-10	2.86808e-08	rs72656549,rs17004869,rs36077257,rs79059900,rs33989035,rs34783620,rs35662177,rs148192485,rs62300379,rs10518238,rs62300383,rs114100453,rs114880664,rs77192228,rs28568466,rs3796605,rs7658439,rs76255751,rs62298642,rs7659721,rs28643281,rs138695069,rs17580,rs112000479,rs79024279,rs7528419,rs35757217,rs80293268,rs4345778,rs4690127,rs79953651,rs1874151,rs142321841	-0.0110404	1
Hemoglobin	FGF5	IMRP	0.0295058	0.00358233	1.77321e-16	4.81391e-14	rs72656549,rs17004869,rs36077257,rs79059900,rs33989035,rs34783620,rs35662177,rs148192485,rs62300379,rs10518238,rs62300383,rs114100453,rs114880664,rs77192228,rs28568466,rs3796605,rs7658439,rs76255751,rs62298642,rs7659721,rs28643281,rs138695069,rs17580,rs112000479,rs79024279,rs7528419,rs35757217,rs80293268,rs4345778,rs4690127,rs79953651,rs1874151,rs142321841	-0.0110404	1
Hemoglobin	FGF5	MRCUE	0.0311996	0.00447597	3.15903e-12	5.94233e-10	rs72656549,rs17004869,rs36077257,rs79059900,rs33989035,rs34783620,rs35662177,rs148192485,rs62300379,rs10518238,rs62300383,rs114100453,rs114880664,rs77192228,rs28568466,rs3796605,rs7658439,rs76255751,rs62298642,rs7659721,rs28643281,rs138695069,rs17580,rs112000479,rs79024279,rs7528419,rs35757217,rs80293268,rs4345778,rs4690127,rs79953651,rs1874151,rs142321841	-0.0110404	1
Hemoglobin	FGF5	MRCML	0.0292622	0.00361829	6.10028e-16	1.572e-13	rs72656549,rs17004869,rs36077257,rs79059900,rs33989035,rs34783620,rs35662177,rs148192485,rs62300379,rs10518238,rs62300383,rs114100453,rs114880664,rs77192228,rs28568466,rs3796605,rs7658439,rs76255751,rs62298642,rs7659721,rs28643281,rs138695069,rs17580,rs112000479,rs79024279,rs7528419,rs35757217,rs80293268,rs4345778,rs4690127,rs79953651,rs1874151,rs142321841	-0.0110404	1
Hemoglobin	FGF5	MRBEE	0.0296551	0.00454419	6.75834e-11	1.10137e-08	rs72656549,rs17004869,rs36077257,rs79059900,rs33989035,rs34783620,rs35662177,rs148192485,rs62300379,rs10518238,rs62300383,rs114100453,rs114880664,rs77192228,rs28568466,rs3796605,rs7658439,rs76255751,rs62298642,rs7659721,rs28643281,rs138695069,rs17580,rs112000479,rs79024279,rs7528419,rs35757217,rs80293268,rs4345778,rs4690127,rs79953651,rs1874151,rs142321841	-0.0110404	1
Hemoglobin	SEC31A	MRMedian	-0.00630413	0.0146773	0.667547	1	rs11541628,rs1354034,rs342293,rs6993770,rs3804749,rs17622656,rs551379772,rs10733789,rs6580980,rs1260326,rs59595881	0.00865321	0
Hemoglobin	SEC31A	IMRP	-0.00875004	0.0170306	0.607403	1	rs11541628,rs1354034,rs342293,rs6993770,rs3804749,rs17622656,rs551379772,rs10733789,rs6580980,rs1260326,rs59595881	0.00865321	0
Hemoglobin	SEC31A	MRCUE	0.0176483	0.0493806	0.720797	1	rs11541628,rs1354034,rs342293,rs6993770,rs3804749,rs17622656,rs551379772,rs10733789,rs6580980,rs1260326,rs59595881	0.00865321	0
Hemoglobin	SEC31A	MRCML	-0.00477164	0.0147241	0.745885	1	rs11541628,rs1354034,rs342293,rs6993770,rs3804749,rs17622656,rs551379772,rs10733789,rs6580980,rs1260326,rs59595881	0.00865321	0
Hemoglobin	SEC31A	MRBEE	0.0155546	0.0387311	0.687975	1	rs11541628,rs1354034,rs342293,rs6993770,rs3804749,rs17622656,rs551379772,rs10733789,rs6580980,rs1260326,rs59595881	0.00865321	0
Hemoglobin	SPARCL1	MRMedian	-0.0121133	0.00510832	0.0177264	0.587621	rs62319116,rs7695558,rs112213305,rs507666,rs116149024,rs217184,rs143278356,rs2054611,rs72654103,rs62316012,rs9991501,rs115272416,rs76340622,rs142181349,rs77945788,rs62305600,rs184670965,rs115604154,rs10008238,rs3775182,rs113311215,rs77542162,rs2869713,rs188836631,rs148108563,rs533656293,rs188764617,rs10022825,rs149720069,rs142046218,rs12291877,rs373424434,rs55639531,rs112807635,rs78590974,rs11628726,rs41296094,rs2622612,rs2445818,rs76495372,rs78135941,rs187052375,rs7435684,rs13135092,rs17138358,rs145090930,rs7896518,rs2173778,rs115772161,rs17086617,rs112628926	-0.00699629	0
Hemoglobin	SPARCL1	IMRP	-0.0221197	0.00497268	8.65793e-06	0.000685274	rs62319116,rs7695558,rs112213305,rs507666,rs116149024,rs217184,rs143278356,rs2054611,rs72654103,rs62316012,rs9991501,rs115272416,rs76340622,rs142181349,rs77945788,rs62305600,rs184670965,rs115604154,rs10008238,rs3775182,rs113311215,rs77542162,rs2869713,rs188836631,rs148108563,rs533656293,rs188764617,rs10022825,rs149720069,rs142046218,rs12291877,rs373424434,rs55639531,rs112807635,rs78590974,rs11628726,rs41296094,rs2622612,rs2445818,rs76495372,rs78135941,rs187052375,rs7435684,rs13135092,rs17138358,rs145090930,rs7896518,rs2173778,rs115772161,rs17086617,rs112628926	-0.00699629	0
Hemoglobin	SPARCL1	MRCUE	-0.0121757	0.00818894	0.137054	1	rs62319116,rs7695558,rs112213305,rs507666,rs116149024,rs217184,rs143278356,rs2054611,rs72654103,rs62316012,rs9991501,rs115272416,rs76340622,rs142181349,rs77945788,rs62305600,rs184670965,rs115604154,rs10008238,rs3775182,rs113311215,rs77542162,rs2869713,rs188836631,rs148108563,rs533656293,rs188764617,rs10022825,rs149720069,rs142046218,rs12291877,rs373424434,rs55639531,rs112807635,rs78590974,rs11628726,rs41296094,rs2622612,rs2445818,rs76495372,rs78135941,rs187052375,rs7435684,rs13135092,rs17138358,rs145090930,rs7896518,rs2173778,rs115772161,rs17086617,rs112628926	-0.00699629	0
Hemoglobin	SPARCL1	MRCML	-0.0127747	0.00711644	0.0726371	1	rs62319116,rs7695558,rs112213305,rs507666,rs116149024,rs217184,rs143278356,rs2054611,rs72654103,rs62316012,rs9991501,rs115272416,rs76340622,rs142181349,rs77945788,rs62305600,rs184670965,rs115604154,rs10008238,rs3775182,rs113311215,rs77542162,rs2869713,rs188836631,rs148108563,rs533656293,rs188764617,rs10022825,rs149720069,rs142046218,rs12291877,rs373424434,rs55639531,rs112807635,rs78590974,rs11628726,rs41296094,rs2622612,rs2445818,rs76495372,rs78135941,rs187052375,rs7435684,rs13135092,rs17138358,rs145090930,rs7896518,rs2173778,rs115772161,rs17086617,rs112628926	-0.00699629	0
Hemoglobin	SPARCL1	MRBEE	-0.0128556	0.00802227	0.109046	1	rs62319116,rs7695558,rs112213305,rs507666,rs116149024,rs217184,rs143278356,rs2054611,rs72654103,rs62316012,rs9991501,rs115272416,rs76340622,rs142181349,rs77945788,rs62305600,rs184670965,rs115604154,rs10008238,rs3775182,rs113311215,rs77542162,rs2869713,rs188836631,rs148108563,rs533656293,rs188764617,rs10022825,rs149720069,rs142046218,rs12291877,rs373424434,rs55639531,rs112807635,rs78590974,rs11628726,rs41296094,rs2622612,rs2445818,rs76495372,rs78135941,rs187052375,rs7435684,rs13135092,rs17138358,rs145090930,rs7896518,rs2173778,rs115772161,rs17086617,rs112628926	-0.00699629	0
Hemoglobin	BTN3A2	MRMedian	0.0736747	0.00310829	3.38724e-124	1.19311e-120	rs148149244,rs13204572,rs67457459,rs9468317,rs3117342,rs2844773,rs7748141,rs7751715,rs537588968,rs9379861,rs114803514,rs771678503,rs6456717,rs72836474,rs116802478,rs3098019,rs55674248,rs141815833,rs571260505,rs116829445,rs1264619,rs3184504,rs72836475,rs16899861,rs150988162,rs3999045,rs80154106,rs74439742,rs76148407,rs2038887,rs557169280,rs28367846,rs3815077,rs9461358,rs28752846,rs11066320,rs112400249,rs17342384,rs75739278,rs12525479,rs182056822,rs9468779,rs116008322,rs141657379,rs9393653,rs139786258,rs114133553,rs7769912,rs6912382,rs11751616,rs28366119,rs154045,rs56315364,rs9275733,rs114304833,rs12196488,rs41286267,rs7751645,rs9257251,rs16890706,rs68092383,rs79282662,rs1419644,rs78444298,rs112635299,rs115902543,rs116504262,rs6456640,rs1807493,rs111884694,rs117587884,rs35403242,rs7236901,rs61832743	0.00599975	1
Hemoglobin	BTN3A2	IMRP	0.0709892	0.00347438	8.65044e-93	2.10948e-89	rs148149244,rs13204572,rs67457459,rs9468317,rs3117342,rs2844773,rs7748141,rs7751715,rs537588968,rs9379861,rs114803514,rs771678503,rs6456717,rs72836474,rs116802478,rs3098019,rs55674248,rs141815833,rs571260505,rs116829445,rs1264619,rs3184504,rs72836475,rs16899861,rs150988162,rs3999045,rs80154106,rs74439742,rs76148407,rs2038887,rs557169280,rs28367846,rs3815077,rs9461358,rs28752846,rs11066320,rs112400249,rs17342384,rs75739278,rs12525479,rs182056822,rs9468779,rs116008322,rs141657379,rs9393653,rs139786258,rs114133553,rs7769912,rs6912382,rs11751616,rs28366119,rs154045,rs56315364,rs9275733,rs114304833,rs12196488,rs41286267,rs7751645,rs9257251,rs16890706,rs68092383,rs79282662,rs1419644,rs78444298,rs112635299,rs115902543,rs116504262,rs6456640,rs1807493,rs111884694,rs117587884,rs35403242,rs7236901,rs61832743	0.00599975	1
Hemoglobin	BTN3A2	MRCUE	0.0578387	0.00861099	1.85694e-11	3.26145e-09	rs148149244,rs13204572,rs67457459,rs9468317,rs3117342,rs2844773,rs7748141,rs7751715,rs537588968,rs9379861,rs114803514,rs771678503,rs6456717,rs72836474,rs116802478,rs3098019,rs55674248,rs141815833,rs571260505,rs116829445,rs1264619,rs3184504,rs72836475,rs16899861,rs150988162,rs3999045,rs80154106,rs74439742,rs76148407,rs2038887,rs557169280,rs28367846,rs3815077,rs9461358,rs28752846,rs11066320,rs112400249,rs17342384,rs75739278,rs12525479,rs182056822,rs9468779,rs116008322,rs141657379,rs9393653,rs139786258,rs114133553,rs7769912,rs6912382,rs11751616,rs28366119,rs154045,rs56315364,rs9275733,rs114304833,rs12196488,rs41286267,rs7751645,rs9257251,rs16890706,rs68092383,rs79282662,rs1419644,rs78444298,rs112635299,rs115902543,rs116504262,rs6456640,rs1807493,rs111884694,rs117587884,rs35403242,rs7236901,rs61832743	0.00599975	1
Hemoglobin	BTN3A2	MRCML	-0.0381125	0.0214296	0.0753225	1	rs148149244,rs13204572,rs67457459,rs9468317,rs3117342,rs2844773,rs7748141,rs7751715,rs537588968,rs9379861,rs114803514,rs771678503,rs6456717,rs72836474,rs116802478,rs3098019,rs55674248,rs141815833,rs571260505,rs116829445,rs1264619,rs3184504,rs72836475,rs16899861,rs150988162,rs3999045,rs80154106,rs74439742,rs76148407,rs2038887,rs557169280,rs28367846,rs3815077,rs9461358,rs28752846,rs11066320,rs112400249,rs17342384,rs75739278,rs12525479,rs182056822,rs9468779,rs116008322,rs141657379,rs9393653,rs139786258,rs114133553,rs7769912,rs6912382,rs11751616,rs28366119,rs154045,rs56315364,rs9275733,rs114304833,rs12196488,rs41286267,rs7751645,rs9257251,rs16890706,rs68092383,rs79282662,rs1419644,rs78444298,rs112635299,rs115902543,rs116504262,rs6456640,rs1807493,rs111884694,rs117587884,rs35403242,rs7236901,rs61832743	0.00599975	1
Hemoglobin	BTN3A2	MRBEE	0.0596265	0.00827833	5.90217e-13	1.18615e-10	rs148149244,rs13204572,rs67457459,rs9468317,rs3117342,rs2844773,rs7748141,rs7751715,rs537588968,rs9379861,rs114803514,rs771678503,rs6456717,rs72836474,rs116802478,rs3098019,rs55674248,rs141815833,rs571260505,rs116829445,rs1264619,rs3184504,rs72836475,rs16899861,rs150988162,rs3999045,rs80154106,rs74439742,rs76148407,rs2038887,rs557169280,rs28367846,rs3815077,rs9461358,rs28752846,rs11066320,rs112400249,rs17342384,rs75739278,rs12525479,rs182056822,rs9468779,rs116008322,rs141657379,rs9393653,rs139786258,rs114133553,rs7769912,rs6912382,rs11751616,rs28366119,rs154045,rs56315364,rs9275733,rs114304833,rs12196488,rs41286267,rs7751645,rs9257251,rs16890706,rs68092383,rs79282662,rs1419644,rs78444298,rs112635299,rs115902543,rs116504262,rs6456640,rs1807493,rs111884694,rs117587884,rs35403242,rs7236901,rs61832743	0.00599975	1
Hemoglobin	BTN2A1	MRMedian	-0.129247	0.00378842	4.23486e-255	4.47532e-251	rs75782365,rs34196306,rs55690788,rs2746150,rs3131112,rs3130923,rs62392365,rs2395231,rs143104579,rs113223941,rs74917660,rs61747728,rs75926030,rs3130062,rs2659005,rs35416932,rs62625358,rs115572255,rs77924615,rs113014817,rs79352826,rs3104402,rs79135365,rs143144207,rs141741943,rs9261436,rs41271807,rs2844610,rs115377381,rs12660069,rs1151851,rs141657379,rs75520908,rs56387622,rs55875967,rs62405992,rs184581890,rs142119093,rs111732117,rs17709145,rs3827501,rs11962165,rs10159068,rs1321578,rs143258807,rs933224,rs114803514,rs10265221,rs141815833,rs385886,rs10419198,rs62407169,rs9358908,rs11636578,rs79220007	0.0626961	1
Hemoglobin	BTN2A1	IMRP	-0.126492	0.00578749	6.7916e-106	1.91395e-102	rs75782365,rs34196306,rs55690788,rs2746150,rs3131112,rs3130923,rs62392365,rs2395231,rs143104579,rs113223941,rs74917660,rs61747728,rs75926030,rs3130062,rs2659005,rs35416932,rs62625358,rs115572255,rs77924615,rs113014817,rs79352826,rs3104402,rs79135365,rs143144207,rs141741943,rs9261436,rs41271807,rs2844610,rs115377381,rs12660069,rs1151851,rs141657379,rs75520908,rs56387622,rs55875967,rs62405992,rs184581890,rs142119093,rs111732117,rs17709145,rs3827501,rs11962165,rs10159068,rs1321578,rs143258807,rs933224,rs114803514,rs10265221,rs141815833,rs385886,rs10419198,rs62407169,rs9358908,rs11636578,rs79220007	0.0626961	1
Hemoglobin	BTN2A1	MRCUE	-0.107802	0.0171053	2.93391e-10	4.41366e-08	rs75782365,rs34196306,rs55690788,rs2746150,rs3131112,rs3130923,rs62392365,rs2395231,rs143104579,rs113223941,rs74917660,rs61747728,rs75926030,rs3130062,rs2659005,rs35416932,rs62625358,rs115572255,rs77924615,rs113014817,rs79352826,rs3104402,rs79135365,rs143144207,rs141741943,rs9261436,rs41271807,rs2844610,rs115377381,rs12660069,rs1151851,rs141657379,rs75520908,rs56387622,rs55875967,rs62405992,rs184581890,rs142119093,rs111732117,rs17709145,rs3827501,rs11962165,rs10159068,rs1321578,rs143258807,rs933224,rs114803514,rs10265221,rs141815833,rs385886,rs10419198,rs62407169,rs9358908,rs11636578,rs79220007	0.0626961	1
Hemoglobin	BTN2A1	MRCML	0.000289059	0.0194741	0.988157	1	rs75782365,rs34196306,rs55690788,rs2746150,rs3131112,rs3130923,rs62392365,rs2395231,rs143104579,rs113223941,rs74917660,rs61747728,rs75926030,rs3130062,rs2659005,rs35416932,rs62625358,rs115572255,rs77924615,rs113014817,rs79352826,rs3104402,rs79135365,rs143144207,rs141741943,rs9261436,rs41271807,rs2844610,rs115377381,rs12660069,rs1151851,rs141657379,rs75520908,rs56387622,rs55875967,rs62405992,rs184581890,rs142119093,rs111732117,rs17709145,rs3827501,rs11962165,rs10159068,rs1321578,rs143258807,rs933224,rs114803514,rs10265221,rs141815833,rs385886,rs10419198,rs62407169,rs9358908,rs11636578,rs79220007	0.0626961	1
Hemoglobin	BTN2A1	MRBEE	-0.105204	0.0132763	2.29525e-15	5.5763e-13	rs75782365,rs34196306,rs55690788,rs2746150,rs3131112,rs3130923,rs62392365,rs2395231,rs143104579,rs113223941,rs74917660,rs61747728,rs75926030,rs3130062,rs2659005,rs35416932,rs62625358,rs115572255,rs77924615,rs113014817,rs79352826,rs3104402,rs79135365,rs143144207,rs141741943,rs9261436,rs41271807,rs2844610,rs115377381,rs12660069,rs1151851,rs141657379,rs75520908,rs56387622,rs55875967,rs62405992,rs184581890,rs142119093,rs111732117,rs17709145,rs3827501,rs11962165,rs10159068,rs1321578,rs143258807,rs933224,rs114803514,rs10265221,rs141815833,rs385886,rs10419198,rs62407169,rs9358908,rs11636578,rs79220007	0.0626961	1
Hemoglobin	GSTA1	MRMedian	0.0704092	0.00678519	3.15892e-25	1.51178e-22	rs2749005,rs3747207,rs10733608,rs28929474,rs639899,rs10405357,rs112875651,rs7773234,rs10883451,rs28383314,rs4753124,rs739846,rs146720930,rs4992474,rs139409590,rs2608673,rs192607329,rs12206810	0.0157403	1
Hemoglobin	GSTA1	IMRP	0.0691886	0.00737198	6.27096e-21	2.41734e-18	rs2749005,rs3747207,rs10733608,rs28929474,rs639899,rs10405357,rs112875651,rs7773234,rs10883451,rs28383314,rs4753124,rs739846,rs146720930,rs4992474,rs139409590,rs2608673,rs192607329,rs12206810	0.0157403	1
Hemoglobin	GSTA1	MRCUE	0.0632687	0.0165593	0.000133051	0.0084203	rs2749005,rs3747207,rs10733608,rs28929474,rs639899,rs10405357,rs112875651,rs7773234,rs10883451,rs28383314,rs4753124,rs739846,rs146720930,rs4992474,rs139409590,rs2608673,rs192607329,rs12206810	0.0157403	1
Hemoglobin	GSTA1	MRCML	0.063265	0.0184487	0.000605268	0.0322133	rs2749005,rs3747207,rs10733608,rs28929474,rs639899,rs10405357,rs112875651,rs7773234,rs10883451,rs28383314,rs4753124,rs739846,rs146720930,rs4992474,rs139409590,rs2608673,rs192607329,rs12206810	0.0157403	1
Hemoglobin	GSTA1	MRBEE	0.0642977	0.0119675	7.75657e-08	8.54693e-06	rs2749005,rs3747207,rs10733608,rs28929474,rs639899,rs10405357,rs112875651,rs7773234,rs10883451,rs28383314,rs4753124,rs739846,rs146720930,rs4992474,rs139409590,rs2608673,rs192607329,rs12206810	0.0157403	1
Hemoglobin	GMPR	MRMedian	-0.0757947	0.0104659	4.41875e-13	8.95261e-11	rs1042391,rs182714380,rs342293,rs114635299,rs179981,rs74588175,rs2237209,rs6993770,rs4822304,rs7747716,rs143052458	0.00191542	0
Hemoglobin	GMPR	IMRP	-0.0792533	0.0108519	2.81053e-13	5.77738e-11	rs1042391,rs182714380,rs342293,rs114635299,rs179981,rs74588175,rs2237209,rs6993770,rs4822304,rs7747716,rs143052458	0.00191542	0
Hemoglobin	GMPR	MRCUE	-0.0564092	0.0293192	0.0543589	1	rs1042391,rs182714380,rs342293,rs114635299,rs179981,rs74588175,rs2237209,rs6993770,rs4822304,rs7747716,rs143052458	0.00191542	0
Hemoglobin	GMPR	MRCML	0.00123388	0.0154519	0.936354	1	rs1042391,rs182714380,rs342293,rs114635299,rs179981,rs74588175,rs2237209,rs6993770,rs4822304,rs7747716,rs143052458	0.00191542	0
Hemoglobin	GMPR	MRBEE	-0.0474453	0.0517443	0.359185	1	rs1042391,rs182714380,rs342293,rs114635299,rs179981,rs74588175,rs2237209,rs6993770,rs4822304,rs7747716,rs143052458	0.00191542	0
Hemoglobin	RSPO3	MRMedian	0.12736	0.0162067	3.88862e-15	9.28869e-13	rs1936800,rs11751347,rs4252129,rs143474978,rs2743388,rs8050794,rs6993770,rs892090,rs77924615,rs72982840,rs9543413,rs9375467,rs1354034,rs9267919	-0.0459747	0
Hemoglobin	RSPO3	IMRP	0.125757	0.0165887	3.43316e-14	7.66659e-12	rs1936800,rs11751347,rs4252129,rs143474978,rs2743388,rs8050794,rs6993770,rs892090,rs77924615,rs72982840,rs9543413,rs9375467,rs1354034,rs9267919	-0.0459747	0
Hemoglobin	RSPO3	MRCUE	0.0773103	0.0297864	0.00944566	0.349712	rs1936800,rs11751347,rs4252129,rs143474978,rs2743388,rs8050794,rs6993770,rs892090,rs77924615,rs72982840,rs9543413,rs9375467,rs1354034,rs9267919	-0.0459747	0
Hemoglobin	RSPO3	MRCML	0.0118295	0.0161792	0.464683	1	rs1936800,rs11751347,rs4252129,rs143474978,rs2743388,rs8050794,rs6993770,rs892090,rs77924615,rs72982840,rs9543413,rs9375467,rs1354034,rs9267919	-0.0459747	0
Hemoglobin	RSPO3	MRBEE	0.0759982	0.0523173	0.146324	1	rs1936800,rs11751347,rs4252129,rs143474978,rs2743388,rs8050794,rs6993770,rs892090,rs77924615,rs72982840,rs9543413,rs9375467,rs1354034,rs9267919	-0.0459747	0
Hemoglobin	HGF	MRMedian	-0.0132591	0.0176946	0.453656	1	rs59950280,rs5745687,rs2511241,rs704,rs7310615,rs4541868,rs3741156,rs11066309,rs12508743,rs77636203,rs13135092,rs2516465,rs892090,rs870527	0.0258486	0
Hemoglobin	HGF	IMRP	-0.0161238	0.0211761	0.446411	1	rs59950280,rs5745687,rs2511241,rs704,rs7310615,rs4541868,rs3741156,rs11066309,rs12508743,rs77636203,rs13135092,rs2516465,rs892090,rs870527	0.0258486	0
Hemoglobin	HGF	MRCUE	0.105419	0.112156	0.347253	1	rs59950280,rs5745687,rs2511241,rs704,rs7310615,rs4541868,rs3741156,rs11066309,rs12508743,rs77636203,rs13135092,rs2516465,rs892090,rs870527	0.0258486	0
Hemoglobin	HGF	MRCML	0.0164207	0.0266156	0.537263	1	rs59950280,rs5745687,rs2511241,rs704,rs7310615,rs4541868,rs3741156,rs11066309,rs12508743,rs77636203,rs13135092,rs2516465,rs892090,rs870527	0.0258486	0
Hemoglobin	HGF	MRBEE	-0.00874523	0.0485512	0.857056	1	rs59950280,rs5745687,rs2511241,rs704,rs7310615,rs4541868,rs3741156,rs11066309,rs12508743,rs77636203,rs13135092,rs2516465,rs892090,rs870527	0.0258486	0
Hemoglobin	CACNB3	MRMedian	-0.00759069	0.0135055	0.574085	1	rs7975385,rs1354034,rs544626513,rs7916868,rs8099942,rs2706396,rs7870871,rs200309755	0.0301396	0
Hemoglobin	CACNB3	IMRP	-0.00183341	0.0116009	0.874426	1	rs7975385,rs1354034,rs544626513,rs7916868,rs8099942,rs2706396,rs7870871,rs200309755	0.0301396	0
Hemoglobin	CACNB3	MRCUE	-0.00518477	0.0261864	0.843049	1	rs7975385,rs1354034,rs544626513,rs7916868,rs8099942,rs2706396,rs7870871,rs200309755	0.0301396	0
Hemoglobin	CACNB3	MRCML	-0.00421557	0.0122985	0.731771	1	rs7975385,rs1354034,rs544626513,rs7916868,rs8099942,rs2706396,rs7870871,rs200309755	0.0301396	0
Hemoglobin	CACNB3	MRBEE	-0.00195287	0.0112443	0.86212	1	rs7975385,rs1354034,rs544626513,rs7916868,rs8099942,rs2706396,rs7870871,rs200309755	0.0301396	0
Hemoglobin	BRAP	MRMedian	-0.0022271	0.0215552	0.917709	1	rs1354034,rs342298,rs7896518,rs6993770,rs6866614,rs1260326,rs11604857	-0.00860944	0
Hemoglobin	BRAP	IMRP	0.0558716	0.0372723	0.13387	1	rs1354034,rs342298,rs7896518,rs6993770,rs6866614,rs1260326,rs11604857	-0.00860944	0
Hemoglobin	BRAP	MRCUE	-0.0085462	0.0738466	0.907867	1	rs1354034,rs342298,rs7896518,rs6993770,rs6866614,rs1260326,rs11604857	-0.00860944	0
Hemoglobin	BRAP	MRCML	-0.0106034	0.0329027	0.747252	1	rs1354034,rs342298,rs7896518,rs6993770,rs6866614,rs1260326,rs11604857	-0.00860944	0
Hemoglobin	BRAP	MRBEE	-0.00878782	0.0660121	0.894095	1	rs1354034,rs342298,rs7896518,rs6993770,rs6866614,rs1260326,rs11604857	-0.00860944	0
Hemoglobin	FOXO1	MRMedian	0.0127534	0.0120094	0.288259	1	rs17061453,rs10820606,rs342298,rs7297265,rs75700692,rs200309755,rs11951091	-0.0233802	0
Hemoglobin	FOXO1	IMRP	0.0323946	0.0174376	0.0632051	1	rs17061453,rs10820606,rs342298,rs7297265,rs75700692,rs200309755,rs11951091	-0.0233802	0
Hemoglobin	FOXO1	MRCUE	0.0559896	0.0381313	0.142013	1	rs17061453,rs10820606,rs342298,rs7297265,rs75700692,rs200309755,rs11951091	-0.0233802	0
Hemoglobin	FOXO1	MRCML	0.0268282	0.0118286	0.0233241	0.732682	rs17061453,rs10820606,rs342298,rs7297265,rs75700692,rs200309755,rs11951091	-0.0233802	0
Hemoglobin	FOXO1	MRBEE	0.0390087	0.0256254	0.127943	1	rs17061453,rs10820606,rs342298,rs7297265,rs75700692,rs200309755,rs11951091	-0.0233802	0
Hemoglobin	GOLM2	MRMedian	-0.042679	0.00855368	6.05188e-07	5.83045e-05	rs550057,rs10777172,rs488962,rs1265905,rs77542162,rs148130665,rs1264321,rs13107325,rs1434282,rs3131894,rs10804823,rs4599108,rs499563,rs202046353,rs13198809,rs113913737,rs6939532,rs2291256,rs56287412,rs5743209,rs3184504,rs11216920,rs3847927,rs7309068,rs9264259,rs7617468,rs67382147,rs56278466,rs8023508,rs2073937	0.010227	0
Hemoglobin	GOLM2	IMRP	-0.0301915	0.00856431	0.000423059	0.02342	rs550057,rs10777172,rs488962,rs1265905,rs77542162,rs148130665,rs1264321,rs13107325,rs1434282,rs3131894,rs10804823,rs4599108,rs499563,rs202046353,rs13198809,rs113913737,rs6939532,rs2291256,rs56287412,rs5743209,rs3184504,rs11216920,rs3847927,rs7309068,rs9264259,rs7617468,rs67382147,rs56278466,rs8023508,rs2073937	0.010227	0
Hemoglobin	GOLM2	MRCUE	-0.0310282	0.0604712	0.607877	1	rs550057,rs10777172,rs488962,rs1265905,rs77542162,rs148130665,rs1264321,rs13107325,rs1434282,rs3131894,rs10804823,rs4599108,rs499563,rs202046353,rs13198809,rs113913737,rs6939532,rs2291256,rs56287412,rs5743209,rs3184504,rs11216920,rs3847927,rs7309068,rs9264259,rs7617468,rs67382147,rs56278466,rs8023508,rs2073937	0.010227	0
Hemoglobin	GOLM2	MRCML	-0.0286078	0.0103283	0.00560827	0.224483	rs550057,rs10777172,rs488962,rs1265905,rs77542162,rs148130665,rs1264321,rs13107325,rs1434282,rs3131894,rs10804823,rs4599108,rs499563,rs202046353,rs13198809,rs113913737,rs6939532,rs2291256,rs56287412,rs5743209,rs3184504,rs11216920,rs3847927,rs7309068,rs9264259,rs7617468,rs67382147,rs56278466,rs8023508,rs2073937	0.010227	0
Hemoglobin	GOLM2	MRBEE	0.0408803	0.0543143	0.451653	1	rs550057,rs10777172,rs488962,rs1265905,rs77542162,rs148130665,rs1264321,rs13107325,rs1434282,rs3131894,rs10804823,rs4599108,rs499563,rs202046353,rs13198809,rs113913737,rs6939532,rs2291256,rs56287412,rs5743209,rs3184504,rs11216920,rs3847927,rs7309068,rs9264259,rs7617468,rs67382147,rs56278466,rs8023508,rs2073937	0.010227	0
Hemoglobin	LCAT	MRMedian	0.0153497	0.0125796	0.222385	1	rs367070,rs4986970,rs55781197,rs28382814,rs1260326,rs34121855,rs77631377,rs6589565,rs1800961,rs9987289,rs204886,rs9436222,rs7205167,rs3747207,rs1047891,rs1513275,rs2868346,rs2740488,rs1611581,rs10995445,rs59950280,rs508293,rs112099154,rs2287997,rs1634716,rs6029593,rs17880218,rs7247412	0.0423432	0
Hemoglobin	LCAT	IMRP	0.0236271	0.01211	0.0510522	1	rs367070,rs4986970,rs55781197,rs28382814,rs1260326,rs34121855,rs77631377,rs6589565,rs1800961,rs9987289,rs204886,rs9436222,rs7205167,rs3747207,rs1047891,rs1513275,rs2868346,rs2740488,rs1611581,rs10995445,rs59950280,rs508293,rs112099154,rs2287997,rs1634716,rs6029593,rs17880218,rs7247412	0.0423432	0
Hemoglobin	LCAT	MRCUE	-0.00595158	0.0345417	0.863201	1	rs367070,rs4986970,rs55781197,rs28382814,rs1260326,rs34121855,rs77631377,rs6589565,rs1800961,rs9987289,rs204886,rs9436222,rs7205167,rs3747207,rs1047891,rs1513275,rs2868346,rs2740488,rs1611581,rs10995445,rs59950280,rs508293,rs112099154,rs2287997,rs1634716,rs6029593,rs17880218,rs7247412	0.0423432	0
Hemoglobin	LCAT	MRCML	0.0235956	0.0101047	0.0195379	0.63734	rs367070,rs4986970,rs55781197,rs28382814,rs1260326,rs34121855,rs77631377,rs6589565,rs1800961,rs9987289,rs204886,rs9436222,rs7205167,rs3747207,rs1047891,rs1513275,rs2868346,rs2740488,rs1611581,rs10995445,rs59950280,rs508293,rs112099154,rs2287997,rs1634716,rs6029593,rs17880218,rs7247412	0.0423432	0
Hemoglobin	LCAT	MRBEE	0.0113904	0.0371048	0.758859	1	rs367070,rs4986970,rs55781197,rs28382814,rs1260326,rs34121855,rs77631377,rs6589565,rs1800961,rs9987289,rs204886,rs9436222,rs7205167,rs3747207,rs1047891,rs1513275,rs2868346,rs2740488,rs1611581,rs10995445,rs59950280,rs508293,rs112099154,rs2287997,rs1634716,rs6029593,rs17880218,rs7247412	0.0423432	0
Hemoglobin	CTRL	MRMedian	0.00139713	0.00773446	0.856652	1	rs28929474,rs8176743,rs8051363,rs681343,rs6571015,rs17580,rs4983549,rs608337,rs61200828,rs529900,rs2816941,rs6501457,rs9928736,rs20549,rs55694921,rs1578060,rs1260326,rs71638810,rs3812304,rs56278466,rs11967891,rs3131045,rs2438988,rs6020369,rs7142320,rs10144771,rs376333472,rs437955,rs74568270,rs11778310,rs11894442,rs4905170,rs16899281,rs75806984,rs56053759,rs258342,rs35793967,rs13066345,rs3094327,rs34832585,rs2252694,rs17095426,rs9557248,rs147713014,rs182405052,rs117252798,rs75294851,rs1799886,rs190875377,rs174566,rs718768,rs35162296,rs7140968	0.0213025	0
Hemoglobin	CTRL	IMRP	-0.0124504	0.00546404	0.0226908	0.716459	rs28929474,rs8176743,rs8051363,rs681343,rs6571015,rs17580,rs4983549,rs608337,rs61200828,rs529900,rs2816941,rs6501457,rs9928736,rs20549,rs55694921,rs1578060,rs1260326,rs71638810,rs3812304,rs56278466,rs11967891,rs3131045,rs2438988,rs6020369,rs7142320,rs10144771,rs376333472,rs437955,rs74568270,rs11778310,rs11894442,rs4905170,rs16899281,rs75806984,rs56053759,rs258342,rs35793967,rs13066345,rs3094327,rs34832585,rs2252694,rs17095426,rs9557248,rs147713014,rs182405052,rs117252798,rs75294851,rs1799886,rs190875377,rs174566,rs718768,rs35162296,rs7140968	0.0213025	0
Hemoglobin	CTRL	MRCUE	0.0574305	0.0299569	0.0552245	1	rs28929474,rs8176743,rs8051363,rs681343,rs6571015,rs17580,rs4983549,rs608337,rs61200828,rs529900,rs2816941,rs6501457,rs9928736,rs20549,rs55694921,rs1578060,rs1260326,rs71638810,rs3812304,rs56278466,rs11967891,rs3131045,rs2438988,rs6020369,rs7142320,rs10144771,rs376333472,rs437955,rs74568270,rs11778310,rs11894442,rs4905170,rs16899281,rs75806984,rs56053759,rs258342,rs35793967,rs13066345,rs3094327,rs34832585,rs2252694,rs17095426,rs9557248,rs147713014,rs182405052,rs117252798,rs75294851,rs1799886,rs190875377,rs174566,rs718768,rs35162296,rs7140968	0.0213025	0
Hemoglobin	CTRL	MRCML	-0.00605799	0.00892094	0.49709	1	rs28929474,rs8176743,rs8051363,rs681343,rs6571015,rs17580,rs4983549,rs608337,rs61200828,rs529900,rs2816941,rs6501457,rs9928736,rs20549,rs55694921,rs1578060,rs1260326,rs71638810,rs3812304,rs56278466,rs11967891,rs3131045,rs2438988,rs6020369,rs7142320,rs10144771,rs376333472,rs437955,rs74568270,rs11778310,rs11894442,rs4905170,rs16899281,rs75806984,rs56053759,rs258342,rs35793967,rs13066345,rs3094327,rs34832585,rs2252694,rs17095426,rs9557248,rs147713014,rs182405052,rs117252798,rs75294851,rs1799886,rs190875377,rs174566,rs718768,rs35162296,rs7140968	0.0213025	0
Hemoglobin	CTRL	MRBEE	-0.0172107	0.0127362	0.176591	1	rs28929474,rs8176743,rs8051363,rs681343,rs6571015,rs17580,rs4983549,rs608337,rs61200828,rs529900,rs2816941,rs6501457,rs9928736,rs20549,rs55694921,rs1578060,rs1260326,rs71638810,rs3812304,rs56278466,rs11967891,rs3131045,rs2438988,rs6020369,rs7142320,rs10144771,rs376333472,rs437955,rs74568270,rs11778310,rs11894442,rs4905170,rs16899281,rs75806984,rs56053759,rs258342,rs35793967,rs13066345,rs3094327,rs34832585,rs2252694,rs17095426,rs9557248,rs147713014,rs182405052,rs117252798,rs75294851,rs1799886,rs190875377,rs174566,rs718768,rs35162296,rs7140968	0.0213025	0
Hemoglobin	BACH1	MRMedian	0.13216	0.0236736	2.36947e-08	2.80243e-06	rs6993770,rs342293,rs4759076,rs274555,rs368322,rs409801	-0.0285577	1
Hemoglobin	BACH1	IMRP	0.135549	0.0289003	2.72897e-06	0.000238681	rs6993770,rs342293,rs4759076,rs274555,rs368322,rs409801	-0.0285577	1
Hemoglobin	BACH1	MRCUE	0.1414	0.0365492	0.000109392	0.00706149	rs6993770,rs342293,rs4759076,rs274555,rs368322,rs409801	-0.0285577	1
Hemoglobin	BACH1	MRCML	0.14605	0.0204716	9.73085e-13	1.92061e-10	rs6993770,rs342293,rs4759076,rs274555,rs368322,rs409801	-0.0285577	1
Hemoglobin	BACH1	MRBEE	0.132882	0.0291088	4.99437e-06	0.000413468	rs6993770,rs342293,rs4759076,rs274555,rs368322,rs409801	-0.0285577	1
HDL Cholesterol	GALNT2	MRMedian	0.0793749	0.0075414	6.61071e-26	3.30314e-23	rs4846913,16:72078989_TG_T,rs1043900,rs12975366,rs8181612,rs704,rs199580551,rs140629801,rs80251721,rs9431623,rs114217267,rs549984626,rs116956080,rs34783939,rs9432142,rs9273216,rs191130971,rs74340438,rs12359178,rs9987289,rs140103701,rs6541284,rs188041712,rs78769008,rs201220977,rs1260326,rs174559,rs111305761,rs144925144,rs11432981,rs79191799,rs881838,rs150117742,rs546431990,rs10913775,rs13412535,rs75336667,rs151450,rs112468001	-0.0195975	0
HDL Cholesterol	GALNT2	IMRP	0.0756553	0.00931749	4.67305e-16	1.21783e-13	rs4846913,16:72078989_TG_T,rs1043900,rs12975366,rs8181612,rs704,rs199580551,rs140629801,rs80251721,rs9431623,rs114217267,rs549984626,rs116956080,rs34783939,rs9432142,rs9273216,rs191130971,rs74340438,rs12359178,rs9987289,rs140103701,rs6541284,rs188041712,rs78769008,rs201220977,rs1260326,rs174559,rs111305761,rs144925144,rs11432981,rs79191799,rs881838,rs150117742,rs546431990,rs10913775,rs13412535,rs75336667,rs151450,rs112468001	-0.0195975	0
HDL Cholesterol	GALNT2	MRCUE	0.068805	0.0147661	3.16748e-06	0.000272735	rs4846913,16:72078989_TG_T,rs1043900,rs12975366,rs8181612,rs704,rs199580551,rs140629801,rs80251721,rs9431623,rs114217267,rs549984626,rs116956080,rs34783939,rs9432142,rs9273216,rs191130971,rs74340438,rs12359178,rs9987289,rs140103701,rs6541284,rs188041712,rs78769008,rs201220977,rs1260326,rs174559,rs111305761,rs144925144,rs11432981,rs79191799,rs881838,rs150117742,rs546431990,rs10913775,rs13412535,rs75336667,rs151450,rs112468001	-0.0195975	0
HDL Cholesterol	GALNT2	MRCML	-0.00135569	0.00528138	0.797417	1	rs4846913,16:72078989_TG_T,rs1043900,rs12975366,rs8181612,rs704,rs199580551,rs140629801,rs80251721,rs9431623,rs114217267,rs549984626,rs116956080,rs34783939,rs9432142,rs9273216,rs191130971,rs74340438,rs12359178,rs9987289,rs140103701,rs6541284,rs188041712,rs78769008,rs201220977,rs1260326,rs174559,rs111305761,rs144925144,rs11432981,rs79191799,rs881838,rs150117742,rs546431990,rs10913775,rs13412535,rs75336667,rs151450,rs112468001	-0.0195975	0
HDL Cholesterol	GALNT2	MRBEE	0.0417542	0.0256423	0.103455	1	rs4846913,16:72078989_TG_T,rs1043900,rs12975366,rs8181612,rs704,rs199580551,rs140629801,rs80251721,rs9431623,rs114217267,rs549984626,rs116956080,rs34783939,rs9432142,rs9273216,rs191130971,rs74340438,rs12359178,rs9987289,rs140103701,rs6541284,rs188041712,rs78769008,rs201220977,rs1260326,rs174559,rs111305761,rs144925144,rs11432981,rs79191799,rs881838,rs150117742,rs546431990,rs10913775,rs13412535,rs75336667,rs151450,rs112468001	-0.0195975	0
HDL Cholesterol	ANGPTL3	MRMedian	0.029741	0.00410503	4.324e-13	8.78105e-11	rs626787,rs116401276,rs964184,rs3916027,rs1065853,rs28929474,rs7541208,rs10808546,rs72786786,rs5774628,rs60745398,rs268,rs17580,rs4812975,rs738409,rs72961007,rs5112,rs28597716,rs116843064,rs201839957	0.10362	0
HDL Cholesterol	ANGPTL3	IMRP	0.0233782	0.00665454	0.000442886	0.0244405	rs626787,rs116401276,rs964184,rs3916027,rs1065853,rs28929474,rs7541208,rs10808546,rs72786786,rs5774628,rs60745398,rs268,rs17580,rs4812975,rs738409,rs72961007,rs5112,rs28597716,rs116843064,rs201839957	0.10362	0
HDL Cholesterol	ANGPTL3	MRCUE	0.195063	0.215821	0.366093	1	rs626787,rs116401276,rs964184,rs3916027,rs1065853,rs28929474,rs7541208,rs10808546,rs72786786,rs5774628,rs60745398,rs268,rs17580,rs4812975,rs738409,rs72961007,rs5112,rs28597716,rs116843064,rs201839957	0.10362	0
HDL Cholesterol	ANGPTL3	MRCML	-0.00563605	0.00672098	0.401707	1	rs626787,rs116401276,rs964184,rs3916027,rs1065853,rs28929474,rs7541208,rs10808546,rs72786786,rs5774628,rs60745398,rs268,rs17580,rs4812975,rs738409,rs72961007,rs5112,rs28597716,rs116843064,rs201839957	0.10362	0
HDL Cholesterol	ANGPTL3	MRBEE	0.0915528	0.105232	0.384297	1	rs626787,rs116401276,rs964184,rs3916027,rs1065853,rs28929474,rs7541208,rs10808546,rs72786786,rs5774628,rs60745398,rs268,rs17580,rs4812975,rs738409,rs72961007,rs5112,rs28597716,rs116843064,rs201839957	0.10362	0
HDL Cholesterol	INHBB	MRMedian	0.0119535	0.00326868	0.000255217	0.0151237	rs17050272,rs4599120,rs28929474,rs7826120,rs56325564,rs771043500,rs9375702,rs79391953,rs4849879,rs7970695,rs676388,rs116205044,rs185812832,rs28640218,rs35824594,rs114125518,12:57801037_GA_G,rs76487293,rs111806057,rs9411378,rs9481167	-0.115858	0
HDL Cholesterol	INHBB	IMRP	0.00813276	0.00443495	0.0666854	1	rs17050272,rs4599120,rs28929474,rs7826120,rs56325564,rs771043500,rs9375702,rs79391953,rs4849879,rs7970695,rs676388,rs116205044,rs185812832,rs28640218,rs35824594,rs114125518,12:57801037_GA_G,rs76487293,rs111806057,rs9411378,rs9481167	-0.115858	0
HDL Cholesterol	INHBB	MRCUE	0.0256458	0.0148207	0.0835582	1	rs17050272,rs4599120,rs28929474,rs7826120,rs56325564,rs771043500,rs9375702,rs79391953,rs4849879,rs7970695,rs676388,rs116205044,rs185812832,rs28640218,rs35824594,rs114125518,12:57801037_GA_G,rs76487293,rs111806057,rs9411378,rs9481167	-0.115858	0
HDL Cholesterol	INHBB	MRCML	0.00636726	0.00594023	0.28377	1	rs17050272,rs4599120,rs28929474,rs7826120,rs56325564,rs771043500,rs9375702,rs79391953,rs4849879,rs7970695,rs676388,rs116205044,rs185812832,rs28640218,rs35824594,rs114125518,12:57801037_GA_G,rs76487293,rs111806057,rs9411378,rs9481167	-0.115858	0
HDL Cholesterol	INHBB	MRBEE	0.0207333	0.0140753	0.140742	1	rs17050272,rs4599120,rs28929474,rs7826120,rs56325564,rs771043500,rs9375702,rs79391953,rs4849879,rs7970695,rs676388,rs116205044,rs185812832,rs28640218,rs35824594,rs114125518,12:57801037_GA_G,rs76487293,rs111806057,rs9411378,rs9481167	-0.115858	0
HDL Cholesterol	MERTK	MRMedian	-0.0200632	0.004023	6.12884e-07	5.90284e-05	rs10188640,12:21344313_GA_G,9:136138765_GCGCCCACCACTA_G,rs59484402,rs494144,rs35371668,rs10935473,12:21386505_CA_C,rs191891946,rs7088799,rs174546,rs423135,rs11596680,12:20953761_GT_G,rs9738226,rs12451766,rs151086500,rs58574748,rs28929474,rs142185492,rs9263859,rs12609794,rs62157837,rs4673,rs111981233,rs139750425,rs141854898,rs10169524,rs12708324,rs190844591,rs12660741,rs28747060,rs13120371,16:4662064_AT_A,rs113537904,rs150840407,rs6973520,rs13005386,rs11801022,rs201448538,rs115387474,rs11813003	-0.0476475	0
HDL Cholesterol	MERTK	IMRP	-0.018906	0.00436543	1.48541e-05	0.0011291	rs10188640,12:21344313_GA_G,9:136138765_GCGCCCACCACTA_G,rs59484402,rs494144,rs35371668,rs10935473,12:21386505_CA_C,rs191891946,rs7088799,rs174546,rs423135,rs11596680,12:20953761_GT_G,rs9738226,rs12451766,rs151086500,rs58574748,rs28929474,rs142185492,rs9263859,rs12609794,rs62157837,rs4673,rs111981233,rs139750425,rs141854898,rs10169524,rs12708324,rs190844591,rs12660741,rs28747060,rs13120371,16:4662064_AT_A,rs113537904,rs150840407,rs6973520,rs13005386,rs11801022,rs201448538,rs115387474,rs11813003	-0.0476475	0
HDL Cholesterol	MERTK	MRCUE	-0.0123395	0.00911601	0.175861	1	rs10188640,12:21344313_GA_G,9:136138765_GCGCCCACCACTA_G,rs59484402,rs494144,rs35371668,rs10935473,12:21386505_CA_C,rs191891946,rs7088799,rs174546,rs423135,rs11596680,12:20953761_GT_G,rs9738226,rs12451766,rs151086500,rs58574748,rs28929474,rs142185492,rs9263859,rs12609794,rs62157837,rs4673,rs111981233,rs139750425,rs141854898,rs10169524,rs12708324,rs190844591,rs12660741,rs28747060,rs13120371,16:4662064_AT_A,rs113537904,rs150840407,rs6973520,rs13005386,rs11801022,rs201448538,rs115387474,rs11813003	-0.0476475	0
HDL Cholesterol	MERTK	MRCML	-0.0112862	0.0085633	0.187512	1	rs10188640,12:21344313_GA_G,9:136138765_GCGCCCACCACTA_G,rs59484402,rs494144,rs35371668,rs10935473,12:21386505_CA_C,rs191891946,rs7088799,rs174546,rs423135,rs11596680,12:20953761_GT_G,rs9738226,rs12451766,rs151086500,rs58574748,rs28929474,rs142185492,rs9263859,rs12609794,rs62157837,rs4673,rs111981233,rs139750425,rs141854898,rs10169524,rs12708324,rs190844591,rs12660741,rs28747060,rs13120371,16:4662064_AT_A,rs113537904,rs150840407,rs6973520,rs13005386,rs11801022,rs201448538,rs115387474,rs11813003	-0.0476475	0
HDL Cholesterol	MERTK	MRBEE	-0.0148537	0.00892901	0.0962066	1	rs10188640,12:21344313_GA_G,9:136138765_GCGCCCACCACTA_G,rs59484402,rs494144,rs35371668,rs10935473,12:21386505_CA_C,rs191891946,rs7088799,rs174546,rs423135,rs11596680,12:20953761_GT_G,rs9738226,rs12451766,rs151086500,rs58574748,rs28929474,rs142185492,rs9263859,rs12609794,rs62157837,rs4673,rs111981233,rs139750425,rs141854898,rs10169524,rs12708324,rs190844591,rs12660741,rs28747060,rs13120371,16:4662064_AT_A,rs113537904,rs150840407,rs6973520,rs13005386,rs11801022,rs201448538,rs115387474,rs11813003	-0.0476475	0
HDL Cholesterol	BCL2L11	MRMedian	-0.00140665	0.00368653	0.702785	1	rs12331618,rs71354995,rs5030062,rs1801020,rs6993770,rs10761737,rs892090,rs1846899,rs4803968,rs13412535,rs1354034,rs117923488,rs1050328,rs759868010,rs6961069,9:136138765_GCGCCCACCACTA_G,rs62113869,rs61978294,4:187219054_AAC_A,rs12445050,rs9268557,rs74666002,rs2248116,rs41273215,rs138826454,rs13434472,rs7618405,rs75416651,rs539680522	-0.00108897	0
HDL Cholesterol	BCL2L11	IMRP	-0.00146901	0.0029827	0.622359	1	rs12331618,rs71354995,rs5030062,rs1801020,rs6993770,rs10761737,rs892090,rs1846899,rs4803968,rs13412535,rs1354034,rs117923488,rs1050328,rs759868010,rs6961069,9:136138765_GCGCCCACCACTA_G,rs62113869,rs61978294,4:187219054_AAC_A,rs12445050,rs9268557,rs74666002,rs2248116,rs41273215,rs138826454,rs13434472,rs7618405,rs75416651,rs539680522	-0.00108897	0
HDL Cholesterol	BCL2L11	MRCUE	0.00318923	0.0104857	0.761013	1	rs12331618,rs71354995,rs5030062,rs1801020,rs6993770,rs10761737,rs892090,rs1846899,rs4803968,rs13412535,rs1354034,rs117923488,rs1050328,rs759868010,rs6961069,9:136138765_GCGCCCACCACTA_G,rs62113869,rs61978294,4:187219054_AAC_A,rs12445050,rs9268557,rs74666002,rs2248116,rs41273215,rs138826454,rs13434472,rs7618405,rs75416651,rs539680522	-0.00108897	0
HDL Cholesterol	BCL2L11	MRCML	-0.0011757	0.00303353	0.698335	1	rs12331618,rs71354995,rs5030062,rs1801020,rs6993770,rs10761737,rs892090,rs1846899,rs4803968,rs13412535,rs1354034,rs117923488,rs1050328,rs759868010,rs6961069,9:136138765_GCGCCCACCACTA_G,rs62113869,rs61978294,4:187219054_AAC_A,rs12445050,rs9268557,rs74666002,rs2248116,rs41273215,rs138826454,rs13434472,rs7618405,rs75416651,rs539680522	-0.00108897	0
HDL Cholesterol	BCL2L11	MRBEE	0.0027889	0.00781982	0.721358	1	rs12331618,rs71354995,rs5030062,rs1801020,rs6993770,rs10761737,rs892090,rs1846899,rs4803968,rs13412535,rs1354034,rs117923488,rs1050328,rs759868010,rs6961069,9:136138765_GCGCCCACCACTA_G,rs62113869,rs61978294,4:187219054_AAC_A,rs12445050,rs9268557,rs74666002,rs2248116,rs41273215,rs138826454,rs13434472,rs7618405,rs75416651,rs539680522	-0.00108897	0
HDL Cholesterol	TTN	MRMedian	0.0278556	0.0188025	0.138477	1	rs534819727,6:32669304_AT_A,rs12574283,rs3130437,rs952559	-0.00921782	0
HDL Cholesterol	TTN	IMRP	0.0234247	0.0275564	0.395291	1	rs534819727,6:32669304_AT_A,rs12574283,rs3130437,rs952559	-0.00921782	0
HDL Cholesterol	TTN	MRCUE	0.0198948	0.0404518	0.622851	1	rs534819727,6:32669304_AT_A,rs12574283,rs3130437,rs952559	-0.00921782	0
HDL Cholesterol	TTN	MRCML	0.0235383	0.0131508	0.0734731	1	rs534819727,6:32669304_AT_A,rs12574283,rs3130437,rs952559	-0.00921782	0
HDL Cholesterol	TTN	MRBEE	0.0240591	0.0321895	0.45481	1	rs534819727,6:32669304_AT_A,rs12574283,rs3130437,rs952559	-0.00921782	0
HDL Cholesterol	MST1	MRMedian	-0.00626142	0.00139181	6.83473e-06	0.000554842	rs78977755,rs75066279,3:48568866_ATTTT_A,3:48672693_CCGAGGCGTCGCAAGCGGAGAATGCCTGCTCCAG_C,rs140425279,rs188683902,rs188981727,rs73074811,rs535805005,rs55662945,rs34539806,rs140864960,rs189267161,rs77325548,rs79155184,rs140021702,rs75654367,rs1903061,rs147026698,3:51911458_CA_C,rs187630010,rs560234609,rs3870336,rs62262471,rs7638388,rs115561554,rs79581555,rs535447401,rs1531270,rs116222707,rs147488827,rs142393739,rs7611164,rs144645644,rs111313910,rs7642477,rs115869055,rs13083752,rs75077622,rs112741837,rs138138536,rs188711456,rs62246405,3:51077314_CTT_C,rs181737844,rs55786114,3:47127348_TTA_T,rs74844562,rs144954862,rs62259754,rs114753576,rs114422264,3:53243089_CAAA_C,rs73082784,rs139221717,rs146456061,rs55689339,rs1260326,rs35726701,rs78629618,rs138524520,rs113465792,rs112040988,rs149394327,rs762787,rs62262085,rs62259747,rs149905463,rs149115233,rs114011729,rs75218974,rs115426717,rs114133393,rs114310066,rs73082765,rs140958184,3:46639695_TACAGGCATGTGATTCAGTC_T,rs28929474,rs75135654,rs7653505,rs8111,rs367723330,rs114297667,rs9435340,rs17783959,rs149812186,rs115472037,rs140033700,rs143851020,rs183000743,rs62255860,rs140708026,rs143982813,rs78698666,rs149052826,rs116772900,rs150258408,rs140906938,3:49629034_TTTTTG_T,rs2262811,rs17580,rs114602645,rs116596999,rs116026916,rs1634716,rs74576993,rs34655672,rs75024436,rs116055491,rs147052086,rs143243910,rs181225830,rs186652827,3:50206201_AC_A,rs141077700,rs1799895,rs114987861,rs75323042,rs149898158,rs112505409,rs79038106,rs9848554,rs425482,rs2531741,rs543890301,6:32948598_AC_A,rs535696392,rs13091025,rs139812346,rs56383788,rs34500349,rs41308269,rs112620946,rs112837921,rs41526948,rs112375169,rs13108218,rs114165349,rs147462817,rs449847,3:52064139_TG_T,rs7896518,14:71092949_CAA_C,rs34539415,rs149961833,rs174535,rs76708468,rs534318500,rs147463760,rs3761287	-0.0396805	0
HDL Cholesterol	MST1	IMRP	-0.00455269	0.00135181	0.0007576	0.0391811	rs78977755,rs75066279,3:48568866_ATTTT_A,3:48672693_CCGAGGCGTCGCAAGCGGAGAATGCCTGCTCCAG_C,rs140425279,rs188683902,rs188981727,rs73074811,rs535805005,rs55662945,rs34539806,rs140864960,rs189267161,rs77325548,rs79155184,rs140021702,rs75654367,rs1903061,rs147026698,3:51911458_CA_C,rs187630010,rs560234609,rs3870336,rs62262471,rs7638388,rs115561554,rs79581555,rs535447401,rs1531270,rs116222707,rs147488827,rs142393739,rs7611164,rs144645644,rs111313910,rs7642477,rs115869055,rs13083752,rs75077622,rs112741837,rs138138536,rs188711456,rs62246405,3:51077314_CTT_C,rs181737844,rs55786114,3:47127348_TTA_T,rs74844562,rs144954862,rs62259754,rs114753576,rs114422264,3:53243089_CAAA_C,rs73082784,rs139221717,rs146456061,rs55689339,rs1260326,rs35726701,rs78629618,rs138524520,rs113465792,rs112040988,rs149394327,rs762787,rs62262085,rs62259747,rs149905463,rs149115233,rs114011729,rs75218974,rs115426717,rs114133393,rs114310066,rs73082765,rs140958184,3:46639695_TACAGGCATGTGATTCAGTC_T,rs28929474,rs75135654,rs7653505,rs8111,rs367723330,rs114297667,rs9435340,rs17783959,rs149812186,rs115472037,rs140033700,rs143851020,rs183000743,rs62255860,rs140708026,rs143982813,rs78698666,rs149052826,rs116772900,rs150258408,rs140906938,3:49629034_TTTTTG_T,rs2262811,rs17580,rs114602645,rs116596999,rs116026916,rs1634716,rs74576993,rs34655672,rs75024436,rs116055491,rs147052086,rs143243910,rs181225830,rs186652827,3:50206201_AC_A,rs141077700,rs1799895,rs114987861,rs75323042,rs149898158,rs112505409,rs79038106,rs9848554,rs425482,rs2531741,rs543890301,6:32948598_AC_A,rs535696392,rs13091025,rs139812346,rs56383788,rs34500349,rs41308269,rs112620946,rs112837921,rs41526948,rs112375169,rs13108218,rs114165349,rs147462817,rs449847,3:52064139_TG_T,rs7896518,14:71092949_CAA_C,rs34539415,rs149961833,rs174535,rs76708468,rs534318500,rs147463760,rs3761287	-0.0396805	0
HDL Cholesterol	MST1	MRCUE	-0.00185396	0.00192816	0.336292	1	rs78977755,rs75066279,3:48568866_ATTTT_A,3:48672693_CCGAGGCGTCGCAAGCGGAGAATGCCTGCTCCAG_C,rs140425279,rs188683902,rs188981727,rs73074811,rs535805005,rs55662945,rs34539806,rs140864960,rs189267161,rs77325548,rs79155184,rs140021702,rs75654367,rs1903061,rs147026698,3:51911458_CA_C,rs187630010,rs560234609,rs3870336,rs62262471,rs7638388,rs115561554,rs79581555,rs535447401,rs1531270,rs116222707,rs147488827,rs142393739,rs7611164,rs144645644,rs111313910,rs7642477,rs115869055,rs13083752,rs75077622,rs112741837,rs138138536,rs188711456,rs62246405,3:51077314_CTT_C,rs181737844,rs55786114,3:47127348_TTA_T,rs74844562,rs144954862,rs62259754,rs114753576,rs114422264,3:53243089_CAAA_C,rs73082784,rs139221717,rs146456061,rs55689339,rs1260326,rs35726701,rs78629618,rs138524520,rs113465792,rs112040988,rs149394327,rs762787,rs62262085,rs62259747,rs149905463,rs149115233,rs114011729,rs75218974,rs115426717,rs114133393,rs114310066,rs73082765,rs140958184,3:46639695_TACAGGCATGTGATTCAGTC_T,rs28929474,rs75135654,rs7653505,rs8111,rs367723330,rs114297667,rs9435340,rs17783959,rs149812186,rs115472037,rs140033700,rs143851020,rs183000743,rs62255860,rs140708026,rs143982813,rs78698666,rs149052826,rs116772900,rs150258408,rs140906938,3:49629034_TTTTTG_T,rs2262811,rs17580,rs114602645,rs116596999,rs116026916,rs1634716,rs74576993,rs34655672,rs75024436,rs116055491,rs147052086,rs143243910,rs181225830,rs186652827,3:50206201_AC_A,rs141077700,rs1799895,rs114987861,rs75323042,rs149898158,rs112505409,rs79038106,rs9848554,rs425482,rs2531741,rs543890301,6:32948598_AC_A,rs535696392,rs13091025,rs139812346,rs56383788,rs34500349,rs41308269,rs112620946,rs112837921,rs41526948,rs112375169,rs13108218,rs114165349,rs147462817,rs449847,3:52064139_TG_T,rs7896518,14:71092949_CAA_C,rs34539415,rs149961833,rs174535,rs76708468,rs534318500,rs147463760,rs3761287	-0.0396805	0
HDL Cholesterol	MST1	MRCML	-0.00405252	0.00171567	0.0181736	0.601069	rs78977755,rs75066279,3:48568866_ATTTT_A,3:48672693_CCGAGGCGTCGCAAGCGGAGAATGCCTGCTCCAG_C,rs140425279,rs188683902,rs188981727,rs73074811,rs535805005,rs55662945,rs34539806,rs140864960,rs189267161,rs77325548,rs79155184,rs140021702,rs75654367,rs1903061,rs147026698,3:51911458_CA_C,rs187630010,rs560234609,rs3870336,rs62262471,rs7638388,rs115561554,rs79581555,rs535447401,rs1531270,rs116222707,rs147488827,rs142393739,rs7611164,rs144645644,rs111313910,rs7642477,rs115869055,rs13083752,rs75077622,rs112741837,rs138138536,rs188711456,rs62246405,3:51077314_CTT_C,rs181737844,rs55786114,3:47127348_TTA_T,rs74844562,rs144954862,rs62259754,rs114753576,rs114422264,3:53243089_CAAA_C,rs73082784,rs139221717,rs146456061,rs55689339,rs1260326,rs35726701,rs78629618,rs138524520,rs113465792,rs112040988,rs149394327,rs762787,rs62262085,rs62259747,rs149905463,rs149115233,rs114011729,rs75218974,rs115426717,rs114133393,rs114310066,rs73082765,rs140958184,3:46639695_TACAGGCATGTGATTCAGTC_T,rs28929474,rs75135654,rs7653505,rs8111,rs367723330,rs114297667,rs9435340,rs17783959,rs149812186,rs115472037,rs140033700,rs143851020,rs183000743,rs62255860,rs140708026,rs143982813,rs78698666,rs149052826,rs116772900,rs150258408,rs140906938,3:49629034_TTTTTG_T,rs2262811,rs17580,rs114602645,rs116596999,rs116026916,rs1634716,rs74576993,rs34655672,rs75024436,rs116055491,rs147052086,rs143243910,rs181225830,rs186652827,3:50206201_AC_A,rs141077700,rs1799895,rs114987861,rs75323042,rs149898158,rs112505409,rs79038106,rs9848554,rs425482,rs2531741,rs543890301,6:32948598_AC_A,rs535696392,rs13091025,rs139812346,rs56383788,rs34500349,rs41308269,rs112620946,rs112837921,rs41526948,rs112375169,rs13108218,rs114165349,rs147462817,rs449847,3:52064139_TG_T,rs7896518,14:71092949_CAA_C,rs34539415,rs149961833,rs174535,rs76708468,rs534318500,rs147463760,rs3761287	-0.0396805	0
HDL Cholesterol	MST1	MRBEE	-0.00235388	0.00221581	0.288095	1	rs78977755,rs75066279,3:48568866_ATTTT_A,3:48672693_CCGAGGCGTCGCAAGCGGAGAATGCCTGCTCCAG_C,rs140425279,rs188683902,rs188981727,rs73074811,rs535805005,rs55662945,rs34539806,rs140864960,rs189267161,rs77325548,rs79155184,rs140021702,rs75654367,rs1903061,rs147026698,3:51911458_CA_C,rs187630010,rs560234609,rs3870336,rs62262471,rs7638388,rs115561554,rs79581555,rs535447401,rs1531270,rs116222707,rs147488827,rs142393739,rs7611164,rs144645644,rs111313910,rs7642477,rs115869055,rs13083752,rs75077622,rs112741837,rs138138536,rs188711456,rs62246405,3:51077314_CTT_C,rs181737844,rs55786114,3:47127348_TTA_T,rs74844562,rs144954862,rs62259754,rs114753576,rs114422264,3:53243089_CAAA_C,rs73082784,rs139221717,rs146456061,rs55689339,rs1260326,rs35726701,rs78629618,rs138524520,rs113465792,rs112040988,rs149394327,rs762787,rs62262085,rs62259747,rs149905463,rs149115233,rs114011729,rs75218974,rs115426717,rs114133393,rs114310066,rs73082765,rs140958184,3:46639695_TACAGGCATGTGATTCAGTC_T,rs28929474,rs75135654,rs7653505,rs8111,rs367723330,rs114297667,rs9435340,rs17783959,rs149812186,rs115472037,rs140033700,rs143851020,rs183000743,rs62255860,rs140708026,rs143982813,rs78698666,rs149052826,rs116772900,rs150258408,rs140906938,3:49629034_TTTTTG_T,rs2262811,rs17580,rs114602645,rs116596999,rs116026916,rs1634716,rs74576993,rs34655672,rs75024436,rs116055491,rs147052086,rs143243910,rs181225830,rs186652827,3:50206201_AC_A,rs141077700,rs1799895,rs114987861,rs75323042,rs149898158,rs112505409,rs79038106,rs9848554,rs425482,rs2531741,rs543890301,6:32948598_AC_A,rs535696392,rs13091025,rs139812346,rs56383788,rs34500349,rs41308269,rs112620946,rs112837921,rs41526948,rs112375169,rs13108218,rs114165349,rs147462817,rs449847,3:52064139_TG_T,rs7896518,14:71092949_CAA_C,rs34539415,rs149961833,rs174535,rs76708468,rs534318500,rs147463760,rs3761287	-0.0396805	0
HDL Cholesterol	SEMA3F	MRMedian	0.0112462	0.00619911	0.0696525	1	rs554375669,rs62261502,rs61729488,rs375112480,rs62262521,rs62259688,rs80347899,rs190252591,rs4679317,rs8055162,rs9833750,rs564699,rs62260761,rs3184504,rs782134971,rs1037117,rs551138877,rs772629493,rs73085191,3:52837282_TTTTA_T,rs58235019,rs151086500,rs11247293,rs13100733,rs143759872,rs2904606,rs10777187,rs934786,rs112269639,rs2365731,rs73087125,rs2160327,rs11647808,rs1169296,16:20354582_TA_T,rs188981727	-0.107494	0
HDL Cholesterol	SEMA3F	IMRP	0.0072699	0.00546647	0.183549	1	rs554375669,rs62261502,rs61729488,rs375112480,rs62262521,rs62259688,rs80347899,rs190252591,rs4679317,rs8055162,rs9833750,rs564699,rs62260761,rs3184504,rs782134971,rs1037117,rs551138877,rs772629493,rs73085191,3:52837282_TTTTA_T,rs58235019,rs151086500,rs11247293,rs13100733,rs143759872,rs2904606,rs10777187,rs934786,rs112269639,rs2365731,rs73087125,rs2160327,rs11647808,rs1169296,16:20354582_TA_T,rs188981727	-0.107494	0
HDL Cholesterol	SEMA3F	MRCUE	0.000252644	0.0142418	0.985847	1	rs554375669,rs62261502,rs61729488,rs375112480,rs62262521,rs62259688,rs80347899,rs190252591,rs4679317,rs8055162,rs9833750,rs564699,rs62260761,rs3184504,rs782134971,rs1037117,rs551138877,rs772629493,rs73085191,3:52837282_TTTTA_T,rs58235019,rs151086500,rs11247293,rs13100733,rs143759872,rs2904606,rs10777187,rs934786,rs112269639,rs2365731,rs73087125,rs2160327,rs11647808,rs1169296,16:20354582_TA_T,rs188981727	-0.107494	0
HDL Cholesterol	SEMA3F	MRCML	0.00852436	0.00654371	0.192684	1	rs554375669,rs62261502,rs61729488,rs375112480,rs62262521,rs62259688,rs80347899,rs190252591,rs4679317,rs8055162,rs9833750,rs564699,rs62260761,rs3184504,rs782134971,rs1037117,rs551138877,rs772629493,rs73085191,3:52837282_TTTTA_T,rs58235019,rs151086500,rs11247293,rs13100733,rs143759872,rs2904606,rs10777187,rs934786,rs112269639,rs2365731,rs73087125,rs2160327,rs11647808,rs1169296,16:20354582_TA_T,rs188981727	-0.107494	0
HDL Cholesterol	SEMA3F	MRBEE	0.0126289	0.00918601	0.169195	1	rs554375669,rs62261502,rs61729488,rs375112480,rs62262521,rs62259688,rs80347899,rs190252591,rs4679317,rs8055162,rs9833750,rs564699,rs62260761,rs3184504,rs782134971,rs1037117,rs551138877,rs772629493,rs73085191,3:52837282_TTTTA_T,rs58235019,rs151086500,rs11247293,rs13100733,rs143759872,rs2904606,rs10777187,rs934786,rs112269639,rs2365731,rs73087125,rs2160327,rs11647808,rs1169296,16:20354582_TA_T,rs188981727	-0.107494	0
HDL Cholesterol	PKD2	MRMedian	0.0455232	0.0128583	0.000399582	0.0223424	rs1354034,rs7080536,rs2728104,rs11604127,rs12292693,rs71463528,rs2343595,rs13257521,rs72657985	-0.0882728	0
HDL Cholesterol	PKD2	IMRP	0.0363782	0.0143087	0.0110101	0.398203	rs1354034,rs7080536,rs2728104,rs11604127,rs12292693,rs71463528,rs2343595,rs13257521,rs72657985	-0.0882728	0
HDL Cholesterol	PKD2	MRCUE	0.0261373	0.0247932	0.291787	1	rs1354034,rs7080536,rs2728104,rs11604127,rs12292693,rs71463528,rs2343595,rs13257521,rs72657985	-0.0882728	0
HDL Cholesterol	PKD2	MRCML	0.0327808	0.0202052	0.104719	1	rs1354034,rs7080536,rs2728104,rs11604127,rs12292693,rs71463528,rs2343595,rs13257521,rs72657985	-0.0882728	0
HDL Cholesterol	PKD2	MRBEE	0.0241365	0.0248538	0.331479	1	rs1354034,rs7080536,rs2728104,rs11604127,rs12292693,rs71463528,rs2343595,rs13257521,rs72657985	-0.0882728	0
HDL Cholesterol	USO1	MRMedian	-0.00347877	0.0110685	0.753297	1	rs6993770,rs1354034,rs342298,rs736801,rs11603942,rs11170874,rs3804749,rs4528695,rs10733789	-0.00171449	0
HDL Cholesterol	USO1	IMRP	0.0032661	0.00949969	0.730988	1	rs6993770,rs1354034,rs342298,rs736801,rs11603942,rs11170874,rs3804749,rs4528695,rs10733789	-0.00171449	0
HDL Cholesterol	USO1	MRCUE	0.000116414	0.0241504	0.996154	1	rs6993770,rs1354034,rs342298,rs736801,rs11603942,rs11170874,rs3804749,rs4528695,rs10733789	-0.00171449	0
HDL Cholesterol	USO1	MRCML	0.00119512	0.0103074	0.907694	1	rs6993770,rs1354034,rs342298,rs736801,rs11603942,rs11170874,rs3804749,rs4528695,rs10733789	-0.00171449	0
HDL Cholesterol	USO1	MRBEE	-0.00471374	0.00670207	0.481853	1	rs6993770,rs1354034,rs342298,rs736801,rs11603942,rs11170874,rs3804749,rs4528695,rs10733789	-0.00171449	0
HDL Cholesterol	SMAD1	MRMedian	-0.0114533	0.0159073	0.471526	1	rs6993770,rs450269,rs964184,rs1354034,rs1260326,rs6866614,rs7916868,rs1797081	-0.0213942	0
HDL Cholesterol	SMAD1	IMRP	-0.0313101	0.0237454	0.187312	1	rs6993770,rs450269,rs964184,rs1354034,rs1260326,rs6866614,rs7916868,rs1797081	-0.0213942	0
HDL Cholesterol	SMAD1	MRCUE	-0.161442	0.200881	0.421588	1	rs6993770,rs450269,rs964184,rs1354034,rs1260326,rs6866614,rs7916868,rs1797081	-0.0213942	0
HDL Cholesterol	SMAD1	MRCML	0.00898885	0.012555	0.474017	1	rs6993770,rs450269,rs964184,rs1354034,rs1260326,rs6866614,rs7916868,rs1797081	-0.0213942	0
HDL Cholesterol	SMAD1	MRBEE	-0.00556335	0.0457344	0.90318	1	rs6993770,rs450269,rs964184,rs1354034,rs1260326,rs6866614,rs7916868,rs1797081	-0.0213942	0
HDL Cholesterol	IGFBP7	MRMedian	-0.0100481	0.00391565	0.0102841	0.375438	rs1614552,rs11573086,rs6841086,rs3104394,rs4865187,rs73242664,rs62308280,rs3131377,4:58174081_AACTCATCC_A,rs75310502,rs148321523,rs738409,rs7282172,rs111538253,4:57977430_TTC_T,rs184096480,rs774975885,rs6984305,rs12380649,rs13135301,rs77542162,rs13146282,rs35518360,rs185621705,rs12903285,rs17050272	-0.113098	0
HDL Cholesterol	IGFBP7	IMRP	-0.0106352	0.00447756	0.0175386	0.583739	rs1614552,rs11573086,rs6841086,rs3104394,rs4865187,rs73242664,rs62308280,rs3131377,4:58174081_AACTCATCC_A,rs75310502,rs148321523,rs738409,rs7282172,rs111538253,4:57977430_TTC_T,rs184096480,rs774975885,rs6984305,rs12380649,rs13135301,rs77542162,rs13146282,rs35518360,rs185621705,rs12903285,rs17050272	-0.113098	0
HDL Cholesterol	IGFBP7	MRCUE	-0.00921489	0.00708321	0.193276	1	rs1614552,rs11573086,rs6841086,rs3104394,rs4865187,rs73242664,rs62308280,rs3131377,4:58174081_AACTCATCC_A,rs75310502,rs148321523,rs738409,rs7282172,rs111538253,4:57977430_TTC_T,rs184096480,rs774975885,rs6984305,rs12380649,rs13135301,rs77542162,rs13146282,rs35518360,rs185621705,rs12903285,rs17050272	-0.113098	0
HDL Cholesterol	IGFBP7	MRCML	-0.00837716	0.00461066	0.0692307	1	rs1614552,rs11573086,rs6841086,rs3104394,rs4865187,rs73242664,rs62308280,rs3131377,4:58174081_AACTCATCC_A,rs75310502,rs148321523,rs738409,rs7282172,rs111538253,4:57977430_TTC_T,rs184096480,rs774975885,rs6984305,rs12380649,rs13135301,rs77542162,rs13146282,rs35518360,rs185621705,rs12903285,rs17050272	-0.113098	0
HDL Cholesterol	IGFBP7	MRBEE	-0.00590686	0.00581477	0.309707	1	rs1614552,rs11573086,rs6841086,rs3104394,rs4865187,rs73242664,rs62308280,rs3131377,4:58174081_AACTCATCC_A,rs75310502,rs148321523,rs738409,rs7282172,rs111538253,4:57977430_TTC_T,rs184096480,rs774975885,rs6984305,rs12380649,rs13135301,rs77542162,rs13146282,rs35518360,rs185621705,rs12903285,rs17050272	-0.113098	0
HDL Cholesterol	DNAJB14	MRMedian	-0.0046372	0.010546	0.660147	1	rs1354034,rs342299,rs6993770,rs892090,rs111338191,rs55797991,rs17655730,rs60822569,rs11066309,rs147281232,rs200309755	0.00218732	0
HDL Cholesterol	DNAJB14	IMRP	0.0077894	0.0115435	0.499811	1	rs1354034,rs342299,rs6993770,rs892090,rs111338191,rs55797991,rs17655730,rs60822569,rs11066309,rs147281232,rs200309755	0.00218732	0
HDL Cholesterol	DNAJB14	MRCUE	-0.0474543	0.0434127	0.274351	1	rs1354034,rs342299,rs6993770,rs892090,rs111338191,rs55797991,rs17655730,rs60822569,rs11066309,rs147281232,rs200309755	0.00218732	0
HDL Cholesterol	DNAJB14	MRCML	0.00628497	0.0100287	0.530855	1	rs1354034,rs342299,rs6993770,rs892090,rs111338191,rs55797991,rs17655730,rs60822569,rs11066309,rs147281232,rs200309755	0.00218732	0
HDL Cholesterol	DNAJB14	MRBEE	-0.00520534	0.0190348	0.784497	1	rs1354034,rs342299,rs6993770,rs892090,rs111338191,rs55797991,rs17655730,rs60822569,rs11066309,rs147281232,rs200309755	0.00218732	0
HDL Cholesterol	VEGFC	MRMedian	0.000236848	0.00795513	0.976248	1	rs892090,rs6993770,10:65193329_CTCTTT_C,rs71474568,rs12445050,rs1354034,rs142109874,rs6081555,rs6961069,rs10016018,rs35173808,rs7618405,rs59001897,rs73000929,rs11242109,rs1362213,rs13298270,rs61978213,rs1917342,rs12407843,rs3792376,rs296849,rs13412535,rs138747565,rs113344952,rs534772711,rs10820606,rs60757417,9:91446843_GACAGT_G,rs151234,rs12566888,rs61751937,rs10410203,rs4711085,rs3813948	-0.0334045	0
HDL Cholesterol	VEGFC	IMRP	-0.00021455	0.00666751	0.97433	1	rs892090,rs6993770,10:65193329_CTCTTT_C,rs71474568,rs12445050,rs1354034,rs142109874,rs6081555,rs6961069,rs10016018,rs35173808,rs7618405,rs59001897,rs73000929,rs11242109,rs1362213,rs13298270,rs61978213,rs1917342,rs12407843,rs3792376,rs296849,rs13412535,rs138747565,rs113344952,rs534772711,rs10820606,rs60757417,9:91446843_GACAGT_G,rs151234,rs12566888,rs61751937,rs10410203,rs4711085,rs3813948	-0.0334045	0
HDL Cholesterol	VEGFC	MRCUE	0.0039829	0.0107968	0.712205	1	rs892090,rs6993770,10:65193329_CTCTTT_C,rs71474568,rs12445050,rs1354034,rs142109874,rs6081555,rs6961069,rs10016018,rs35173808,rs7618405,rs59001897,rs73000929,rs11242109,rs1362213,rs13298270,rs61978213,rs1917342,rs12407843,rs3792376,rs296849,rs13412535,rs138747565,rs113344952,rs534772711,rs10820606,rs60757417,9:91446843_GACAGT_G,rs151234,rs12566888,rs61751937,rs10410203,rs4711085,rs3813948	-0.0334045	0
HDL Cholesterol	VEGFC	MRCML	0.00204299	0.00830936	0.805786	1	rs892090,rs6993770,10:65193329_CTCTTT_C,rs71474568,rs12445050,rs1354034,rs142109874,rs6081555,rs6961069,rs10016018,rs35173808,rs7618405,rs59001897,rs73000929,rs11242109,rs1362213,rs13298270,rs61978213,rs1917342,rs12407843,rs3792376,rs296849,rs13412535,rs138747565,rs113344952,rs534772711,rs10820606,rs60757417,9:91446843_GACAGT_G,rs151234,rs12566888,rs61751937,rs10410203,rs4711085,rs3813948	-0.0334045	0
HDL Cholesterol	VEGFC	MRBEE	-0.00743973	0.00968396	0.442336	1	rs892090,rs6993770,10:65193329_CTCTTT_C,rs71474568,rs12445050,rs1354034,rs142109874,rs6081555,rs6961069,rs10016018,rs35173808,rs7618405,rs59001897,rs73000929,rs11242109,rs1362213,rs13298270,rs61978213,rs1917342,rs12407843,rs3792376,rs296849,rs13412535,rs138747565,rs113344952,rs534772711,rs10820606,rs60757417,9:91446843_GACAGT_G,rs151234,rs12566888,rs61751937,rs10410203,rs4711085,rs3813948	-0.0334045	0
HDL Cholesterol	FST	MRMedian	-0.0235318	0.010244	0.0216114	0.691867	rs31226,rs1260326,rs1469101,rs139974673,rs35173225,rs148910119,rs74609000,rs551623654,rs1811468,rs575471369,rs4370233	0.0113348	0
HDL Cholesterol	FST	IMRP	-0.0225121	0.0113278	0.0468854	1	rs31226,rs1260326,rs1469101,rs139974673,rs35173225,rs148910119,rs74609000,rs551623654,rs1811468,rs575471369,rs4370233	0.0113348	0
HDL Cholesterol	FST	MRCUE	-0.0579081	0.0662963	0.382405	1	rs31226,rs1260326,rs1469101,rs139974673,rs35173225,rs148910119,rs74609000,rs551623654,rs1811468,rs575471369,rs4370233	0.0113348	0
HDL Cholesterol	FST	MRCML	-0.0094229	0.0112709	0.403133	1	rs31226,rs1260326,rs1469101,rs139974673,rs35173225,rs148910119,rs74609000,rs551623654,rs1811468,rs575471369,rs4370233	0.0113348	0
HDL Cholesterol	FST	MRBEE	-0.0267923	0.0227565	0.239057	1	rs31226,rs1260326,rs1469101,rs139974673,rs35173225,rs148910119,rs74609000,rs551623654,rs1811468,rs575471369,rs4370233	0.0113348	0
HDL Cholesterol	OSMR	MRMedian	-0.000873197	0.00282797	0.757495	1	rs55845205,rs62353358,5:38826516_TCA_T,rs113727379,rs551454961,rs4283817,rs572033251,rs72732720,rs260083,rs62358705,rs76034137,rs34848812,rs56784944,rs116423466,rs56187480,rs142967054,rs62061425,rs776516693,rs201969045,rs75071227,rs146067842,rs75393140,rs2228145,rs8176693,rs116394723,rs834518,rs115874400,rs181840502,rs35671385,rs72918744,rs11605503,rs111592590,rs57563282,rs72738231,rs35011991,rs58975834,rs9391786,rs12220,rs72724789,rs569821085	-0.0407916	0
HDL Cholesterol	OSMR	IMRP	1.34178e-05	0.00289298	0.996299	1	rs55845205,rs62353358,5:38826516_TCA_T,rs113727379,rs551454961,rs4283817,rs572033251,rs72732720,rs260083,rs62358705,rs76034137,rs34848812,rs56784944,rs116423466,rs56187480,rs142967054,rs62061425,rs776516693,rs201969045,rs75071227,rs146067842,rs75393140,rs2228145,rs8176693,rs116394723,rs834518,rs115874400,rs181840502,rs35671385,rs72918744,rs11605503,rs111592590,rs57563282,rs72738231,rs35011991,rs58975834,rs9391786,rs12220,rs72724789,rs569821085	-0.0407916	0
HDL Cholesterol	OSMR	MRCUE	4.26808e-05	0.00386551	0.99119	1	rs55845205,rs62353358,5:38826516_TCA_T,rs113727379,rs551454961,rs4283817,rs572033251,rs72732720,rs260083,rs62358705,rs76034137,rs34848812,rs56784944,rs116423466,rs56187480,rs142967054,rs62061425,rs776516693,rs201969045,rs75071227,rs146067842,rs75393140,rs2228145,rs8176693,rs116394723,rs834518,rs115874400,rs181840502,rs35671385,rs72918744,rs11605503,rs111592590,rs57563282,rs72738231,rs35011991,rs58975834,rs9391786,rs12220,rs72724789,rs569821085	-0.0407916	0
HDL Cholesterol	OSMR	MRCML	-0.000170255	0.00245016	0.944602	1	rs55845205,rs62353358,5:38826516_TCA_T,rs113727379,rs551454961,rs4283817,rs572033251,rs72732720,rs260083,rs62358705,rs76034137,rs34848812,rs56784944,rs116423466,rs56187480,rs142967054,rs62061425,rs776516693,rs201969045,rs75071227,rs146067842,rs75393140,rs2228145,rs8176693,rs116394723,rs834518,rs115874400,rs181840502,rs35671385,rs72918744,rs11605503,rs111592590,rs57563282,rs72738231,rs35011991,rs58975834,rs9391786,rs12220,rs72724789,rs569821085	-0.0407916	0
HDL Cholesterol	OSMR	MRBEE	0.000218898	0.00327856	0.946768	1	rs55845205,rs62353358,5:38826516_TCA_T,rs113727379,rs551454961,rs4283817,rs572033251,rs72732720,rs260083,rs62358705,rs76034137,rs34848812,rs56784944,rs116423466,rs56187480,rs142967054,rs62061425,rs776516693,rs201969045,rs75071227,rs146067842,rs75393140,rs2228145,rs8176693,rs116394723,rs834518,rs115874400,rs181840502,rs35671385,rs72918744,rs11605503,rs111592590,rs57563282,rs72738231,rs35011991,rs58975834,rs9391786,rs12220,rs72724789,rs569821085	-0.0407916	0
HDL Cholesterol	FLT4	MRMedian	0.00096503	0.00257793	0.70815	1	rs1675505,rs9836315,rs1565818,9:136138765_GCGCCCACCACTA_G,rs1440153,rs1675532,rs149160874,rs114574026,rs73138077,rs115410474,3:98601100_TTAG_T,rs552061720,rs190900441,rs147883330,rs78173429,rs74459479,rs143565429,rs79620092,rs41296094,3:98326862_GTATATATACTGTA_G,3:99584917_TTCCTTTATTCTC_T,rs307807,rs75010511,rs9864515,rs78224406,rs147952809,rs6793474,rs6913664,rs115974400,rs11162623,rs67525224,rs144294210,rs142432183,5:179902193_AAAT_A,rs8127612,rs4611747,rs13060820,3:99408591_GAAAA_G,11:61542006_GA_G,rs78590974,rs142017627,rs60109171,rs368888924,rs10981199,rs7019909,rs114996823,rs2394898,rs115845519,rs28749105,rs73129473,rs116460464,rs670070,rs181421511,rs654944,rs114159898,rs150060714,rs132653,rs12566291,rs1012383,rs140078112,3:98415552_GTAGA_G,rs113907795,rs9411461,rs9267494,rs2137537,rs6882944,rs3111525,rs17845226,rs117344127,rs10863,rs143785986,rs148634651,3:110945972_GGGAGCT_G,rs141288869,rs80073654,1:162552772_AT_A,rs567549651,rs146003472,rs17701598,rs9866086,rs3751198,rs1260326,rs74562959,rs71420186,rs368213214,5:180140926_GA_G,rs245997,rs301960	-0.0438236	0
HDL Cholesterol	FLT4	IMRP	0.00412757	0.0019658	0.0357562	1	rs1675505,rs9836315,rs1565818,9:136138765_GCGCCCACCACTA_G,rs1440153,rs1675532,rs149160874,rs114574026,rs73138077,rs115410474,3:98601100_TTAG_T,rs552061720,rs190900441,rs147883330,rs78173429,rs74459479,rs143565429,rs79620092,rs41296094,3:98326862_GTATATATACTGTA_G,3:99584917_TTCCTTTATTCTC_T,rs307807,rs75010511,rs9864515,rs78224406,rs147952809,rs6793474,rs6913664,rs115974400,rs11162623,rs67525224,rs144294210,rs142432183,5:179902193_AAAT_A,rs8127612,rs4611747,rs13060820,3:99408591_GAAAA_G,11:61542006_GA_G,rs78590974,rs142017627,rs60109171,rs368888924,rs10981199,rs7019909,rs114996823,rs2394898,rs115845519,rs28749105,rs73129473,rs116460464,rs670070,rs181421511,rs654944,rs114159898,rs150060714,rs132653,rs12566291,rs1012383,rs140078112,3:98415552_GTAGA_G,rs113907795,rs9411461,rs9267494,rs2137537,rs6882944,rs3111525,rs17845226,rs117344127,rs10863,rs143785986,rs148634651,3:110945972_GGGAGCT_G,rs141288869,rs80073654,1:162552772_AT_A,rs567549651,rs146003472,rs17701598,rs9866086,rs3751198,rs1260326,rs74562959,rs71420186,rs368213214,5:180140926_GA_G,rs245997,rs301960	-0.0438236	0
HDL Cholesterol	FLT4	MRCUE	0.000601342	0.00345587	0.861861	1	rs1675505,rs9836315,rs1565818,9:136138765_GCGCCCACCACTA_G,rs1440153,rs1675532,rs149160874,rs114574026,rs73138077,rs115410474,3:98601100_TTAG_T,rs552061720,rs190900441,rs147883330,rs78173429,rs74459479,rs143565429,rs79620092,rs41296094,3:98326862_GTATATATACTGTA_G,3:99584917_TTCCTTTATTCTC_T,rs307807,rs75010511,rs9864515,rs78224406,rs147952809,rs6793474,rs6913664,rs115974400,rs11162623,rs67525224,rs144294210,rs142432183,5:179902193_AAAT_A,rs8127612,rs4611747,rs13060820,3:99408591_GAAAA_G,11:61542006_GA_G,rs78590974,rs142017627,rs60109171,rs368888924,rs10981199,rs7019909,rs114996823,rs2394898,rs115845519,rs28749105,rs73129473,rs116460464,rs670070,rs181421511,rs654944,rs114159898,rs150060714,rs132653,rs12566291,rs1012383,rs140078112,3:98415552_GTAGA_G,rs113907795,rs9411461,rs9267494,rs2137537,rs6882944,rs3111525,rs17845226,rs117344127,rs10863,rs143785986,rs148634651,3:110945972_GGGAGCT_G,rs141288869,rs80073654,1:162552772_AT_A,rs567549651,rs146003472,rs17701598,rs9866086,rs3751198,rs1260326,rs74562959,rs71420186,rs368213214,5:180140926_GA_G,rs245997,rs301960	-0.0438236	0
HDL Cholesterol	FLT4	MRCML	0.00208419	0.00255708	0.415034	1	rs1675505,rs9836315,rs1565818,9:136138765_GCGCCCACCACTA_G,rs1440153,rs1675532,rs149160874,rs114574026,rs73138077,rs115410474,3:98601100_TTAG_T,rs552061720,rs190900441,rs147883330,rs78173429,rs74459479,rs143565429,rs79620092,rs41296094,3:98326862_GTATATATACTGTA_G,3:99584917_TTCCTTTATTCTC_T,rs307807,rs75010511,rs9864515,rs78224406,rs147952809,rs6793474,rs6913664,rs115974400,rs11162623,rs67525224,rs144294210,rs142432183,5:179902193_AAAT_A,rs8127612,rs4611747,rs13060820,3:99408591_GAAAA_G,11:61542006_GA_G,rs78590974,rs142017627,rs60109171,rs368888924,rs10981199,rs7019909,rs114996823,rs2394898,rs115845519,rs28749105,rs73129473,rs116460464,rs670070,rs181421511,rs654944,rs114159898,rs150060714,rs132653,rs12566291,rs1012383,rs140078112,3:98415552_GTAGA_G,rs113907795,rs9411461,rs9267494,rs2137537,rs6882944,rs3111525,rs17845226,rs117344127,rs10863,rs143785986,rs148634651,3:110945972_GGGAGCT_G,rs141288869,rs80073654,1:162552772_AT_A,rs567549651,rs146003472,rs17701598,rs9866086,rs3751198,rs1260326,rs74562959,rs71420186,rs368213214,5:180140926_GA_G,rs245997,rs301960	-0.0438236	0
HDL Cholesterol	FLT4	MRBEE	0.00179028	0.00309496	0.56296	1	rs1675505,rs9836315,rs1565818,9:136138765_GCGCCCACCACTA_G,rs1440153,rs1675532,rs149160874,rs114574026,rs73138077,rs115410474,3:98601100_TTAG_T,rs552061720,rs190900441,rs147883330,rs78173429,rs74459479,rs143565429,rs79620092,rs41296094,3:98326862_GTATATATACTGTA_G,3:99584917_TTCCTTTATTCTC_T,rs307807,rs75010511,rs9864515,rs78224406,rs147952809,rs6793474,rs6913664,rs115974400,rs11162623,rs67525224,rs144294210,rs142432183,5:179902193_AAAT_A,rs8127612,rs4611747,rs13060820,3:99408591_GAAAA_G,11:61542006_GA_G,rs78590974,rs142017627,rs60109171,rs368888924,rs10981199,rs7019909,rs114996823,rs2394898,rs115845519,rs28749105,rs73129473,rs116460464,rs670070,rs181421511,rs654944,rs114159898,rs150060714,rs132653,rs12566291,rs1012383,rs140078112,3:98415552_GTAGA_G,rs113907795,rs9411461,rs9267494,rs2137537,rs6882944,rs3111525,rs17845226,rs117344127,rs10863,rs143785986,rs148634651,3:110945972_GGGAGCT_G,rs141288869,rs80073654,1:162552772_AT_A,rs567549651,rs146003472,rs17701598,rs9866086,rs3751198,rs1260326,rs74562959,rs71420186,rs368213214,5:180140926_GA_G,rs245997,rs301960	-0.0438236	0
HDL Cholesterol	LAMB1	MRMedian	0.00635235	0.00288791	0.0278328	0.847231	rs117495585,rs1990158,rs111638202,rs2910686,rs759549,rs11683120,rs6959803,rs35710474,rs13224588,rs79062215,rs55799523,rs141335593,rs200504861,rs116944150,rs9268833,rs1609860,rs146391254,rs77467921,rs11075921,rs117050638,rs4727687,7:107699542_CTTTTTTTTTTT_C,rs772317405,rs117604119,15:37282842_CT_C,rs73195464,rs140626231,rs1636961,rs9266265,rs3124776,rs1366,rs184498545,rs112550385,rs141887945,rs77175102,rs13107325,rs112635299,rs149493645,rs13284577,rs2893468,rs75316569,rs774186449,rs1024413,rs114124529,rs139849195,rs12535554,rs73045269,rs147139720,7:108234529_TCTCC_T,rs3751198,rs556257281,rs550682731,rs118038228,rs138242993,rs67903621,rs576724738,rs145455466,rs28359896,rs10259022,rs12491305,rs146326539,rs9264971,rs74816838	0.0208017	0
HDL Cholesterol	LAMB1	IMRP	0.00245268	0.00242896	0.312608	1	rs117495585,rs1990158,rs111638202,rs2910686,rs759549,rs11683120,rs6959803,rs35710474,rs13224588,rs79062215,rs55799523,rs141335593,rs200504861,rs116944150,rs9268833,rs1609860,rs146391254,rs77467921,rs11075921,rs117050638,rs4727687,7:107699542_CTTTTTTTTTTT_C,rs772317405,rs117604119,15:37282842_CT_C,rs73195464,rs140626231,rs1636961,rs9266265,rs3124776,rs1366,rs184498545,rs112550385,rs141887945,rs77175102,rs13107325,rs112635299,rs149493645,rs13284577,rs2893468,rs75316569,rs774186449,rs1024413,rs114124529,rs139849195,rs12535554,rs73045269,rs147139720,7:108234529_TCTCC_T,rs3751198,rs556257281,rs550682731,rs118038228,rs138242993,rs67903621,rs576724738,rs145455466,rs28359896,rs10259022,rs12491305,rs146326539,rs9264971,rs74816838	0.0208017	0
HDL Cholesterol	LAMB1	MRCUE	0.00405166	0.00472091	0.390761	1	rs117495585,rs1990158,rs111638202,rs2910686,rs759549,rs11683120,rs6959803,rs35710474,rs13224588,rs79062215,rs55799523,rs141335593,rs200504861,rs116944150,rs9268833,rs1609860,rs146391254,rs77467921,rs11075921,rs117050638,rs4727687,7:107699542_CTTTTTTTTTTT_C,rs772317405,rs117604119,15:37282842_CT_C,rs73195464,rs140626231,rs1636961,rs9266265,rs3124776,rs1366,rs184498545,rs112550385,rs141887945,rs77175102,rs13107325,rs112635299,rs149493645,rs13284577,rs2893468,rs75316569,rs774186449,rs1024413,rs114124529,rs139849195,rs12535554,rs73045269,rs147139720,7:108234529_TCTCC_T,rs3751198,rs556257281,rs550682731,rs118038228,rs138242993,rs67903621,rs576724738,rs145455466,rs28359896,rs10259022,rs12491305,rs146326539,rs9264971,rs74816838	0.0208017	0
HDL Cholesterol	LAMB1	MRCML	0.0018458	0.00283733	0.515342	1	rs117495585,rs1990158,rs111638202,rs2910686,rs759549,rs11683120,rs6959803,rs35710474,rs13224588,rs79062215,rs55799523,rs141335593,rs200504861,rs116944150,rs9268833,rs1609860,rs146391254,rs77467921,rs11075921,rs117050638,rs4727687,7:107699542_CTTTTTTTTTTT_C,rs772317405,rs117604119,15:37282842_CT_C,rs73195464,rs140626231,rs1636961,rs9266265,rs3124776,rs1366,rs184498545,rs112550385,rs141887945,rs77175102,rs13107325,rs112635299,rs149493645,rs13284577,rs2893468,rs75316569,rs774186449,rs1024413,rs114124529,rs139849195,rs12535554,rs73045269,rs147139720,7:108234529_TCTCC_T,rs3751198,rs556257281,rs550682731,rs118038228,rs138242993,rs67903621,rs576724738,rs145455466,rs28359896,rs10259022,rs12491305,rs146326539,rs9264971,rs74816838	0.0208017	0
HDL Cholesterol	LAMB1	MRBEE	0.00291457	0.0033243	0.380624	1	rs117495585,rs1990158,rs111638202,rs2910686,rs759549,rs11683120,rs6959803,rs35710474,rs13224588,rs79062215,rs55799523,rs141335593,rs200504861,rs116944150,rs9268833,rs1609860,rs146391254,rs77467921,rs11075921,rs117050638,rs4727687,7:107699542_CTTTTTTTTTTT_C,rs772317405,rs117604119,15:37282842_CT_C,rs73195464,rs140626231,rs1636961,rs9266265,rs3124776,rs1366,rs184498545,rs112550385,rs141887945,rs77175102,rs13107325,rs112635299,rs149493645,rs13284577,rs2893468,rs75316569,rs774186449,rs1024413,rs114124529,rs139849195,rs12535554,rs73045269,rs147139720,7:108234529_TCTCC_T,rs3751198,rs556257281,rs550682731,rs118038228,rs138242993,rs67903621,rs576724738,rs145455466,rs28359896,rs10259022,rs12491305,rs146326539,rs9264971,rs74816838	0.0208017	0
HDL Cholesterol	TRIM24	MRMedian	-0.0030778	0.0104857	0.769121	1	rs1354034,rs73396521,rs72733383,rs10900809,rs11170874,rs557044785,rs6988664	-0.0261859	0
HDL Cholesterol	TRIM24	IMRP	0.00548474	0.00957625	0.566818	1	rs1354034,rs73396521,rs72733383,rs10900809,rs11170874,rs557044785,rs6988664	-0.0261859	0
HDL Cholesterol	TRIM24	MRCUE	0.00441756	0.0244244	0.856472	1	rs1354034,rs73396521,rs72733383,rs10900809,rs11170874,rs557044785,rs6988664	-0.0261859	0
HDL Cholesterol	TRIM24	MRCML	0.00420695	0.00921673	0.648069	1	rs1354034,rs73396521,rs72733383,rs10900809,rs11170874,rs557044785,rs6988664	-0.0261859	0
HDL Cholesterol	TRIM24	MRBEE	0.00565039	0.017283	0.743718	1	rs1354034,rs73396521,rs72733383,rs10900809,rs11170874,rs557044785,rs6988664	-0.0261859	0
HDL Cholesterol	GIMAP7	MRMedian	0.0273132	0.00382939	9.85459e-13	1.93847e-10	rs35322833,rs13240267,rs184312050,rs12535341,rs36011899,rs140877522,rs140141896,rs56156922,rs73154099,rs150945937,rs189883705,rs55775933,rs58004396,rs4015676,rs4632248,rs144363056,rs12342201,rs141817085,rs201150135,rs78892319,rs6464120,rs3778870,rs12435583	0.0886321	1
HDL Cholesterol	GIMAP7	IMRP	0.0259495	0.00348599	9.77353e-14	2.08034e-11	rs35322833,rs13240267,rs184312050,rs12535341,rs36011899,rs140877522,rs140141896,rs56156922,rs73154099,rs150945937,rs189883705,rs55775933,rs58004396,rs4015676,rs4632248,rs144363056,rs12342201,rs141817085,rs201150135,rs78892319,rs6464120,rs3778870,rs12435583	0.0886321	1
HDL Cholesterol	GIMAP7	MRCUE	0.0276604	0.00479033	7.73147e-09	9.81508e-07	rs35322833,rs13240267,rs184312050,rs12535341,rs36011899,rs140877522,rs140141896,rs56156922,rs73154099,rs150945937,rs189883705,rs55775933,rs58004396,rs4015676,rs4632248,rs144363056,rs12342201,rs141817085,rs201150135,rs78892319,rs6464120,rs3778870,rs12435583	0.0886321	1
HDL Cholesterol	GIMAP7	MRCML	0.025745	0.00321514	1.17126e-15	2.92995e-13	rs35322833,rs13240267,rs184312050,rs12535341,rs36011899,rs140877522,rs140141896,rs56156922,rs73154099,rs150945937,rs189883705,rs55775933,rs58004396,rs4015676,rs4632248,rs144363056,rs12342201,rs141817085,rs201150135,rs78892319,rs6464120,rs3778870,rs12435583	0.0886321	1
HDL Cholesterol	GIMAP7	MRBEE	0.0260085	0.00280244	1.68434e-20	6.314e-18	rs35322833,rs13240267,rs184312050,rs12535341,rs36011899,rs140877522,rs140141896,rs56156922,rs73154099,rs150945937,rs189883705,rs55775933,rs58004396,rs4015676,rs4632248,rs144363056,rs12342201,rs141817085,rs201150135,rs78892319,rs6464120,rs3778870,rs12435583	0.0886321	1
HDL Cholesterol	CPVL	MRMedian	-0.0100208	0.00352444	0.00446604	0.18451	rs3130574,rs367364,rs11980173,rs73089018,rs117744081,rs3094146,rs3130845,rs547190239,rs138978539,rs41268940,rs76091509,rs112790520,rs79542091,rs12700934,rs149004307,rs13191296,rs144887188,rs117206113,rs12537009,rs2075129,rs15951,rs9268690,rs17677295,rs112310209,4:187157267_CAAA_C,rs6956175,rs323203,6:160407772_CT_C,rs10133344,rs769611959,rs4722859,rs17213630,rs4883201,rs60474405,rs56278466,rs117402301,rs140336483,rs9270430,rs138182651,12:102255235_TAAA_T,rs6902805,rs36074676,rs1049645,rs62444063,rs894817,rs2844470,rs74181667,rs710446,rs3812394,rs111338191,rs6976089,rs993632,rs751236551,9:136138765_GCGCCCACCACTA_G,rs80113962,rs185585107,rs112086953,rs2545801,rs534630353,rs77299366,rs56008423,rs17709145,rs199682980,rs11533930,rs116891668,rs41345,rs10046127,rs57706331,rs9277740,rs58029322,rs7081155,rs11066283,rs9640023,rs3132133,rs114751021,rs61804206,rs726582,14:65968612_TACTTTG_T,rs28986284,rs140059823,6:31454877_AAAT_A,rs2147400,rs375967557,rs200619873,rs1806267,rs7745192,rs1050642,6:32780116_CAG_C,rs116854708,rs3071247,rs6532770,rs28892007,rs55719273,rs7792436,rs17178896	-0.078062	0
HDL Cholesterol	CPVL	IMRP	-0.00752459	0.00242186	0.00189029	0.0872589	rs3130574,rs367364,rs11980173,rs73089018,rs117744081,rs3094146,rs3130845,rs547190239,rs138978539,rs41268940,rs76091509,rs112790520,rs79542091,rs12700934,rs149004307,rs13191296,rs144887188,rs117206113,rs12537009,rs2075129,rs15951,rs9268690,rs17677295,rs112310209,4:187157267_CAAA_C,rs6956175,rs323203,6:160407772_CT_C,rs10133344,rs769611959,rs4722859,rs17213630,rs4883201,rs60474405,rs56278466,rs117402301,rs140336483,rs9270430,rs138182651,12:102255235_TAAA_T,rs6902805,rs36074676,rs1049645,rs62444063,rs894817,rs2844470,rs74181667,rs710446,rs3812394,rs111338191,rs6976089,rs993632,rs751236551,9:136138765_GCGCCCACCACTA_G,rs80113962,rs185585107,rs112086953,rs2545801,rs534630353,rs77299366,rs56008423,rs17709145,rs199682980,rs11533930,rs116891668,rs41345,rs10046127,rs57706331,rs9277740,rs58029322,rs7081155,rs11066283,rs9640023,rs3132133,rs114751021,rs61804206,rs726582,14:65968612_TACTTTG_T,rs28986284,rs140059823,6:31454877_AAAT_A,rs2147400,rs375967557,rs200619873,rs1806267,rs7745192,rs1050642,6:32780116_CAG_C,rs116854708,rs3071247,rs6532770,rs28892007,rs55719273,rs7792436,rs17178896	-0.078062	0
HDL Cholesterol	CPVL	MRCUE	-0.0128346	0.003321	0.000111229	0.00717176	rs3130574,rs367364,rs11980173,rs73089018,rs117744081,rs3094146,rs3130845,rs547190239,rs138978539,rs41268940,rs76091509,rs112790520,rs79542091,rs12700934,rs149004307,rs13191296,rs144887188,rs117206113,rs12537009,rs2075129,rs15951,rs9268690,rs17677295,rs112310209,4:187157267_CAAA_C,rs6956175,rs323203,6:160407772_CT_C,rs10133344,rs769611959,rs4722859,rs17213630,rs4883201,rs60474405,rs56278466,rs117402301,rs140336483,rs9270430,rs138182651,12:102255235_TAAA_T,rs6902805,rs36074676,rs1049645,rs62444063,rs894817,rs2844470,rs74181667,rs710446,rs3812394,rs111338191,rs6976089,rs993632,rs751236551,9:136138765_GCGCCCACCACTA_G,rs80113962,rs185585107,rs112086953,rs2545801,rs534630353,rs77299366,rs56008423,rs17709145,rs199682980,rs11533930,rs116891668,rs41345,rs10046127,rs57706331,rs9277740,rs58029322,rs7081155,rs11066283,rs9640023,rs3132133,rs114751021,rs61804206,rs726582,14:65968612_TACTTTG_T,rs28986284,rs140059823,6:31454877_AAAT_A,rs2147400,rs375967557,rs200619873,rs1806267,rs7745192,rs1050642,6:32780116_CAG_C,rs116854708,rs3071247,rs6532770,rs28892007,rs55719273,rs7792436,rs17178896	-0.078062	0
HDL Cholesterol	CPVL	MRCML	-0.0037371	0.00319064	0.241491	1	rs3130574,rs367364,rs11980173,rs73089018,rs117744081,rs3094146,rs3130845,rs547190239,rs138978539,rs41268940,rs76091509,rs112790520,rs79542091,rs12700934,rs149004307,rs13191296,rs144887188,rs117206113,rs12537009,rs2075129,rs15951,rs9268690,rs17677295,rs112310209,4:187157267_CAAA_C,rs6956175,rs323203,6:160407772_CT_C,rs10133344,rs769611959,rs4722859,rs17213630,rs4883201,rs60474405,rs56278466,rs117402301,rs140336483,rs9270430,rs138182651,12:102255235_TAAA_T,rs6902805,rs36074676,rs1049645,rs62444063,rs894817,rs2844470,rs74181667,rs710446,rs3812394,rs111338191,rs6976089,rs993632,rs751236551,9:136138765_GCGCCCACCACTA_G,rs80113962,rs185585107,rs112086953,rs2545801,rs534630353,rs77299366,rs56008423,rs17709145,rs199682980,rs11533930,rs116891668,rs41345,rs10046127,rs57706331,rs9277740,rs58029322,rs7081155,rs11066283,rs9640023,rs3132133,rs114751021,rs61804206,rs726582,14:65968612_TACTTTG_T,rs28986284,rs140059823,6:31454877_AAAT_A,rs2147400,rs375967557,rs200619873,rs1806267,rs7745192,rs1050642,6:32780116_CAG_C,rs116854708,rs3071247,rs6532770,rs28892007,rs55719273,rs7792436,rs17178896	-0.078062	0
HDL Cholesterol	CPVL	MRBEE	-0.0135046	0.00412673	0.00106608	0.0527386	rs3130574,rs367364,rs11980173,rs73089018,rs117744081,rs3094146,rs3130845,rs547190239,rs138978539,rs41268940,rs76091509,rs112790520,rs79542091,rs12700934,rs149004307,rs13191296,rs144887188,rs117206113,rs12537009,rs2075129,rs15951,rs9268690,rs17677295,rs112310209,4:187157267_CAAA_C,rs6956175,rs323203,6:160407772_CT_C,rs10133344,rs769611959,rs4722859,rs17213630,rs4883201,rs60474405,rs56278466,rs117402301,rs140336483,rs9270430,rs138182651,12:102255235_TAAA_T,rs6902805,rs36074676,rs1049645,rs62444063,rs894817,rs2844470,rs74181667,rs710446,rs3812394,rs111338191,rs6976089,rs993632,rs751236551,9:136138765_GCGCCCACCACTA_G,rs80113962,rs185585107,rs112086953,rs2545801,rs534630353,rs77299366,rs56008423,rs17709145,rs199682980,rs11533930,rs116891668,rs41345,rs10046127,rs57706331,rs9277740,rs58029322,rs7081155,rs11066283,rs9640023,rs3132133,rs114751021,rs61804206,rs726582,14:65968612_TACTTTG_T,rs28986284,rs140059823,6:31454877_AAAT_A,rs2147400,rs375967557,rs200619873,rs1806267,rs7745192,rs1050642,6:32780116_CAG_C,rs116854708,rs3071247,rs6532770,rs28892007,rs55719273,rs7792436,rs17178896	-0.078062	0
HDL Cholesterol	LPL	MRMedian	0.114838	0.00914415	3.56315e-36	2.69548e-33	rs117860853,rs2165557,rs13256965,rs10096633,rs116843064,rs35434077,rs183878912,rs1260326,rs1515104,rs12549099,rs55682243,rs149522,rs7201247,rs5835988,rs72959041,rs10808546,5:55860907_GC_G,rs4922095,rs1716403,rs7003010,rs9346818,rs6556195,rs4241819,rs10093715	0.133558	0
HDL Cholesterol	LPL	IMRP	0.0967398	0.00611697	2.45194e-56	3.11619e-53	rs117860853,rs2165557,rs13256965,rs10096633,rs116843064,rs35434077,rs183878912,rs1260326,rs1515104,rs12549099,rs55682243,rs149522,rs7201247,rs5835988,rs72959041,rs10808546,5:55860907_GC_G,rs4922095,rs1716403,rs7003010,rs9346818,rs6556195,rs4241819,rs10093715	0.133558	0
HDL Cholesterol	LPL	MRCUE	0.112998	0.0510026	0.0267229	0.819768	rs117860853,rs2165557,rs13256965,rs10096633,rs116843064,rs35434077,rs183878912,rs1260326,rs1515104,rs12549099,rs55682243,rs149522,rs7201247,rs5835988,rs72959041,rs10808546,5:55860907_GC_G,rs4922095,rs1716403,rs7003010,rs9346818,rs6556195,rs4241819,rs10093715	0.133558	0
HDL Cholesterol	LPL	MRCML	0.0950515	0.00392239	9.98248e-130	3.73152e-126	rs117860853,rs2165557,rs13256965,rs10096633,rs116843064,rs35434077,rs183878912,rs1260326,rs1515104,rs12549099,rs55682243,rs149522,rs7201247,rs5835988,rs72959041,rs10808546,5:55860907_GC_G,rs4922095,rs1716403,rs7003010,rs9346818,rs6556195,rs4241819,rs10093715	0.133558	0
HDL Cholesterol	LPL	MRBEE	0.139667	0.0498972	0.00512472	0.207695	rs117860853,rs2165557,rs13256965,rs10096633,rs116843064,rs35434077,rs183878912,rs1260326,rs1515104,rs12549099,rs55682243,rs149522,rs7201247,rs5835988,rs72959041,rs10808546,5:55860907_GC_G,rs4922095,rs1716403,rs7003010,rs9346818,rs6556195,rs4241819,rs10093715	0.133558	0
HDL Cholesterol	PTGR1	MRMedian	-0.0117507	0.00323457	0.000280303	0.0164251	9:114112985_TAAC_T,rs77047112,rs59773154,rs148125759,rs9299191,9:113749950_GTA_G,rs202220758,rs10759491,rs521801,rs73532847,rs76345666,rs112875651,rs80011723,rs74387339,rs1788783,rs56205711,rs2169387,9:114718388_GTC_G,rs738409,rs12975366,rs71501695,rs2148874,rs1784574,rs72763946,rs4497460,rs13301599,rs1291921,rs58542926	-0.103414	0
HDL Cholesterol	PTGR1	IMRP	-0.013308	0.0028777	3.75472e-06	0.000320069	9:114112985_TAAC_T,rs77047112,rs59773154,rs148125759,rs9299191,9:113749950_GTA_G,rs202220758,rs10759491,rs521801,rs73532847,rs76345666,rs112875651,rs80011723,rs74387339,rs1788783,rs56205711,rs2169387,9:114718388_GTC_G,rs738409,rs12975366,rs71501695,rs2148874,rs1784574,rs72763946,rs4497460,rs13301599,rs1291921,rs58542926	-0.103414	0
HDL Cholesterol	PTGR1	MRCUE	-0.0112593	0.00445445	0.0114828	0.4131	9:114112985_TAAC_T,rs77047112,rs59773154,rs148125759,rs9299191,9:113749950_GTA_G,rs202220758,rs10759491,rs521801,rs73532847,rs76345666,rs112875651,rs80011723,rs74387339,rs1788783,rs56205711,rs2169387,9:114718388_GTC_G,rs738409,rs12975366,rs71501695,rs2148874,rs1784574,rs72763946,rs4497460,rs13301599,rs1291921,rs58542926	-0.103414	0
HDL Cholesterol	PTGR1	MRCML	-0.0120493	0.0029988	5.8682e-05	0.00398007	9:114112985_TAAC_T,rs77047112,rs59773154,rs148125759,rs9299191,9:113749950_GTA_G,rs202220758,rs10759491,rs521801,rs73532847,rs76345666,rs112875651,rs80011723,rs74387339,rs1788783,rs56205711,rs2169387,9:114718388_GTC_G,rs738409,rs12975366,rs71501695,rs2148874,rs1784574,rs72763946,rs4497460,rs13301599,rs1291921,rs58542926	-0.103414	0
HDL Cholesterol	PTGR1	MRBEE	-0.0107767	0.00360239	0.00277565	0.12199	9:114112985_TAAC_T,rs77047112,rs59773154,rs148125759,rs9299191,9:113749950_GTA_G,rs202220758,rs10759491,rs521801,rs73532847,rs76345666,rs112875651,rs80011723,rs74387339,rs1788783,rs56205711,rs2169387,9:114718388_GTC_G,rs738409,rs12975366,rs71501695,rs2148874,rs1784574,rs72763946,rs4497460,rs13301599,rs1291921,rs58542926	-0.103414	0
HDL Cholesterol	ASPN	MRMedian	-0.00296242	0.00516613	0.566353	1	rs2295941,rs1303,rs111676831,rs35887873,rs74617384,rs11788402,rs55714927,rs4297085,rs560608604,rs12766010,rs148990291,rs201134513,rs145607700,rs2697194,rs112474427,rs533737289,rs2277998,rs35697751	0.0422363	0
HDL Cholesterol	ASPN	IMRP	0.00084282	0.00465567	0.856343	1	rs2295941,rs1303,rs111676831,rs35887873,rs74617384,rs11788402,rs55714927,rs4297085,rs560608604,rs12766010,rs148990291,rs201134513,rs145607700,rs2697194,rs112474427,rs533737289,rs2277998,rs35697751	0.0422363	0
HDL Cholesterol	ASPN	MRCUE	-0.00025882	0.0118321	0.982548	1	rs2295941,rs1303,rs111676831,rs35887873,rs74617384,rs11788402,rs55714927,rs4297085,rs560608604,rs12766010,rs148990291,rs201134513,rs145607700,rs2697194,rs112474427,rs533737289,rs2277998,rs35697751	0.0422363	0
HDL Cholesterol	ASPN	MRCML	0.000354665	0.00439347	0.93566	1	rs2295941,rs1303,rs111676831,rs35887873,rs74617384,rs11788402,rs55714927,rs4297085,rs560608604,rs12766010,rs148990291,rs201134513,rs145607700,rs2697194,rs112474427,rs533737289,rs2277998,rs35697751	0.0422363	0
HDL Cholesterol	ASPN	MRBEE	0.00295807	0.0097711	0.762091	1	rs2295941,rs1303,rs111676831,rs35887873,rs74617384,rs11788402,rs55714927,rs4297085,rs560608604,rs12766010,rs148990291,rs201134513,rs145607700,rs2697194,rs112474427,rs533737289,rs2277998,rs35697751	0.0422363	0
HDL Cholesterol	FCN1	MRMedian	-0.00751456	0.00349896	0.0317412	0.939192	rs12551943,rs2989736,rs1486236,rs112771035,rs6542680,rs75482448,rs139426613,rs2304456,rs10750325,rs7388850,rs77316336,rs34194203,rs368982030,rs6115999,rs266748,rs67143992,rs72550870,rs62573235,rs686250,rs12574844,rs7047526,rs368597261,rs1752666,rs2511241,rs12986064,rs76393968,rs559242105,rs115216147,rs2261695,rs6503533,rs10776917,rs199980439,rs7846314,rs1260326,rs6501598,rs9260599,rs9266076,rs538558974,rs77336601,rs916695,rs3741156,rs188015,rs77246730,rs4486162,rs304303,rs144110286,rs3131073,rs186651924,rs6084444,rs11810143,rs111712782,rs145920606,rs28498283	-0.0302712	0
HDL Cholesterol	FCN1	IMRP	-0.00391838	0.00405637	0.334054	1	rs12551943,rs2989736,rs1486236,rs112771035,rs6542680,rs75482448,rs139426613,rs2304456,rs10750325,rs7388850,rs77316336,rs34194203,rs368982030,rs6115999,rs266748,rs67143992,rs72550870,rs62573235,rs686250,rs12574844,rs7047526,rs368597261,rs1752666,rs2511241,rs12986064,rs76393968,rs559242105,rs115216147,rs2261695,rs6503533,rs10776917,rs199980439,rs7846314,rs1260326,rs6501598,rs9260599,rs9266076,rs538558974,rs77336601,rs916695,rs3741156,rs188015,rs77246730,rs4486162,rs304303,rs144110286,rs3131073,rs186651924,rs6084444,rs11810143,rs111712782,rs145920606,rs28498283	-0.0302712	0
HDL Cholesterol	FCN1	MRCUE	0.00304854	0.0120422	0.800148	1	rs12551943,rs2989736,rs1486236,rs112771035,rs6542680,rs75482448,rs139426613,rs2304456,rs10750325,rs7388850,rs77316336,rs34194203,rs368982030,rs6115999,rs266748,rs67143992,rs72550870,rs62573235,rs686250,rs12574844,rs7047526,rs368597261,rs1752666,rs2511241,rs12986064,rs76393968,rs559242105,rs115216147,rs2261695,rs6503533,rs10776917,rs199980439,rs7846314,rs1260326,rs6501598,rs9260599,rs9266076,rs538558974,rs77336601,rs916695,rs3741156,rs188015,rs77246730,rs4486162,rs304303,rs144110286,rs3131073,rs186651924,rs6084444,rs11810143,rs111712782,rs145920606,rs28498283	-0.0302712	0
HDL Cholesterol	FCN1	MRCML	-0.00496	0.00534028	0.352998	1	rs12551943,rs2989736,rs1486236,rs112771035,rs6542680,rs75482448,rs139426613,rs2304456,rs10750325,rs7388850,rs77316336,rs34194203,rs368982030,rs6115999,rs266748,rs67143992,rs72550870,rs62573235,rs686250,rs12574844,rs7047526,rs368597261,rs1752666,rs2511241,rs12986064,rs76393968,rs559242105,rs115216147,rs2261695,rs6503533,rs10776917,rs199980439,rs7846314,rs1260326,rs6501598,rs9260599,rs9266076,rs538558974,rs77336601,rs916695,rs3741156,rs188015,rs77246730,rs4486162,rs304303,rs144110286,rs3131073,rs186651924,rs6084444,rs11810143,rs111712782,rs145920606,rs28498283	-0.0302712	0
HDL Cholesterol	FCN1	MRBEE	0.00290626	0.00933034	0.755432	1	rs12551943,rs2989736,rs1486236,rs112771035,rs6542680,rs75482448,rs139426613,rs2304456,rs10750325,rs7388850,rs77316336,rs34194203,rs368982030,rs6115999,rs266748,rs67143992,rs72550870,rs62573235,rs686250,rs12574844,rs7047526,rs368597261,rs1752666,rs2511241,rs12986064,rs76393968,rs559242105,rs115216147,rs2261695,rs6503533,rs10776917,rs199980439,rs7846314,rs1260326,rs6501598,rs9260599,rs9266076,rs538558974,rs77336601,rs916695,rs3741156,rs188015,rs77246730,rs4486162,rs304303,rs144110286,rs3131073,rs186651924,rs6084444,rs11810143,rs111712782,rs145920606,rs28498283	-0.0302712	0
HDL Cholesterol	ABO	MRMedian	0.00857064	0.00305032	0.00495801	0.201947	rs7849542,rs7469576,rs176694,rs11244051,rs62575992,rs11523307,rs512050,rs78711238,rs72779223,rs68032997,rs72779222,rs3888561,rs863224225,rs200717228,rs150844645,rs55750924,rs55710199,rs111238709,rs137987574,rs749367983,rs139328356,9:135956539_CCT_C,rs574544,rs139391780,rs2073873,rs138075032,rs11522324,rs17150674,rs916658,rs17855739,rs11243964,rs2073819,rs112277945,rs10821525,rs139200963,rs77607486,rs140026638,rs9405864,rs2519084,9:135838873_AATT_A	0.0366554	0
HDL Cholesterol	ABO	IMRP	0.00486823	0.00217464	0.0251793	0.780898	rs7849542,rs7469576,rs176694,rs11244051,rs62575992,rs11523307,rs512050,rs78711238,rs72779223,rs68032997,rs72779222,rs3888561,rs863224225,rs200717228,rs150844645,rs55750924,rs55710199,rs111238709,rs137987574,rs749367983,rs139328356,9:135956539_CCT_C,rs574544,rs139391780,rs2073873,rs138075032,rs11522324,rs17150674,rs916658,rs17855739,rs11243964,rs2073819,rs112277945,rs10821525,rs139200963,rs77607486,rs140026638,rs9405864,rs2519084,9:135838873_AATT_A	0.0366554	0
HDL Cholesterol	ABO	MRCUE	0.0085613	0.00281441	0.0023505	0.105438	rs7849542,rs7469576,rs176694,rs11244051,rs62575992,rs11523307,rs512050,rs78711238,rs72779223,rs68032997,rs72779222,rs3888561,rs863224225,rs200717228,rs150844645,rs55750924,rs55710199,rs111238709,rs137987574,rs749367983,rs139328356,9:135956539_CCT_C,rs574544,rs139391780,rs2073873,rs138075032,rs11522324,rs17150674,rs916658,rs17855739,rs11243964,rs2073819,rs112277945,rs10821525,rs139200963,rs77607486,rs140026638,rs9405864,rs2519084,9:135838873_AATT_A	0.0366554	0
HDL Cholesterol	ABO	MRCML	0.00595526	0.00299989	0.0471269	1	rs7849542,rs7469576,rs176694,rs11244051,rs62575992,rs11523307,rs512050,rs78711238,rs72779223,rs68032997,rs72779222,rs3888561,rs863224225,rs200717228,rs150844645,rs55750924,rs55710199,rs111238709,rs137987574,rs749367983,rs139328356,9:135956539_CCT_C,rs574544,rs139391780,rs2073873,rs138075032,rs11522324,rs17150674,rs916658,rs17855739,rs11243964,rs2073819,rs112277945,rs10821525,rs139200963,rs77607486,rs140026638,rs9405864,rs2519084,9:135838873_AATT_A	0.0366554	0
HDL Cholesterol	ABO	MRBEE	0.00868243	0.0045523	0.0564869	1	rs7849542,rs7469576,rs176694,rs11244051,rs62575992,rs11523307,rs512050,rs78711238,rs72779223,rs68032997,rs72779222,rs3888561,rs863224225,rs200717228,rs150844645,rs55750924,rs55710199,rs111238709,rs137987574,rs749367983,rs139328356,9:135956539_CCT_C,rs574544,rs139391780,rs2073873,rs138075032,rs11522324,rs17150674,rs916658,rs17855739,rs11243964,rs2073819,rs112277945,rs10821525,rs139200963,rs77607486,rs140026638,rs9405864,rs2519084,9:135838873_AATT_A	0.0366554	0
HDL Cholesterol	NRP1	MRMedian	0.0145877	0.00529559	0.0058749	0.234279	rs2506148,rs764992666,rs181835401,rs2755976,rs61758245,rs1043897,11:116623213_TA_T,rs1260326,rs77542162,rs35336165,rs71071936,rs138659909,rs79706841,rs17296838,rs2090034,rs55714927,rs872237,10:33635550_AAAG_A,10:32928557_GT_G,rs738409,rs28649568,rs757795770,rs28601761,rs901676,rs1908814,rs117441481,rs28717018,rs63470963,rs62488738,10:32518424_CAG_C,rs2144853,rs2278426,rs59325138,10:34978861_TGTTA_T,rs17555548,rs351978,rs71457724	-0.00244116	0
HDL Cholesterol	NRP1	IMRP	0.0247232	0.00676336	0.000256718	0.0152084	rs2506148,rs764992666,rs181835401,rs2755976,rs61758245,rs1043897,11:116623213_TA_T,rs1260326,rs77542162,rs35336165,rs71071936,rs138659909,rs79706841,rs17296838,rs2090034,rs55714927,rs872237,10:33635550_AAAG_A,10:32928557_GT_G,rs738409,rs28649568,rs757795770,rs28601761,rs901676,rs1908814,rs117441481,rs28717018,rs63470963,rs62488738,10:32518424_CAG_C,rs2144853,rs2278426,rs59325138,10:34978861_TGTTA_T,rs17555548,rs351978,rs71457724	-0.00244116	0
HDL Cholesterol	NRP1	MRCUE	0.0601343	0.031099	0.0531576	1	rs2506148,rs764992666,rs181835401,rs2755976,rs61758245,rs1043897,11:116623213_TA_T,rs1260326,rs77542162,rs35336165,rs71071936,rs138659909,rs79706841,rs17296838,rs2090034,rs55714927,rs872237,10:33635550_AAAG_A,10:32928557_GT_G,rs738409,rs28649568,rs757795770,rs28601761,rs901676,rs1908814,rs117441481,rs28717018,rs63470963,rs62488738,10:32518424_CAG_C,rs2144853,rs2278426,rs59325138,10:34978861_TGTTA_T,rs17555548,rs351978,rs71457724	-0.00244116	0
HDL Cholesterol	NRP1	MRCML	0.0278402	0.0170871	0.103248	1	rs2506148,rs764992666,rs181835401,rs2755976,rs61758245,rs1043897,11:116623213_TA_T,rs1260326,rs77542162,rs35336165,rs71071936,rs138659909,rs79706841,rs17296838,rs2090034,rs55714927,rs872237,10:33635550_AAAG_A,10:32928557_GT_G,rs738409,rs28649568,rs757795770,rs28601761,rs901676,rs1908814,rs117441481,rs28717018,rs63470963,rs62488738,10:32518424_CAG_C,rs2144853,rs2278426,rs59325138,10:34978861_TGTTA_T,rs17555548,rs351978,rs71457724	-0.00244116	0
HDL Cholesterol	NRP1	MRBEE	0.0321201	0.0268375	0.23137	1	rs2506148,rs764992666,rs181835401,rs2755976,rs61758245,rs1043897,11:116623213_TA_T,rs1260326,rs77542162,rs35336165,rs71071936,rs138659909,rs79706841,rs17296838,rs2090034,rs55714927,rs872237,10:33635550_AAAG_A,10:32928557_GT_G,rs738409,rs28649568,rs757795770,rs28601761,rs901676,rs1908814,rs117441481,rs28717018,rs63470963,rs62488738,10:32518424_CAG_C,rs2144853,rs2278426,rs59325138,10:34978861_TGTTA_T,rs17555548,rs351978,rs71457724	-0.00244116	0
HDL Cholesterol	FGFR2	MRMedian	0.00749677	0.00943232	0.426732	1	rs2981430,rs924204,rs2001945,rs11199973,rs7826120,rs6968170,rs111632263,rs55714927,rs505922,rs12811045,rs68055275,rs10998794,rs7902581,rs34801352,rs80235628,rs10445407,rs11497991,rs796915017,rs3794638,rs576467932,rs115917189,rs2288336,6:62182402_GA_G	-0.0418846	0
HDL Cholesterol	FGFR2	IMRP	0.00682864	0.00682743	0.317224	1	rs2981430,rs924204,rs2001945,rs11199973,rs7826120,rs6968170,rs111632263,rs55714927,rs505922,rs12811045,rs68055275,rs10998794,rs7902581,rs34801352,rs80235628,rs10445407,rs11497991,rs796915017,rs3794638,rs576467932,rs115917189,rs2288336,6:62182402_GA_G	-0.0418846	0
HDL Cholesterol	FGFR2	MRCUE	0.0240166	0.0148675	0.10623	1	rs2981430,rs924204,rs2001945,rs11199973,rs7826120,rs6968170,rs111632263,rs55714927,rs505922,rs12811045,rs68055275,rs10998794,rs7902581,rs34801352,rs80235628,rs10445407,rs11497991,rs796915017,rs3794638,rs576467932,rs115917189,rs2288336,6:62182402_GA_G	-0.0418846	0
HDL Cholesterol	FGFR2	MRCML	0.00663508	0.00684433	0.332332	1	rs2981430,rs924204,rs2001945,rs11199973,rs7826120,rs6968170,rs111632263,rs55714927,rs505922,rs12811045,rs68055275,rs10998794,rs7902581,rs34801352,rs80235628,rs10445407,rs11497991,rs796915017,rs3794638,rs576467932,rs115917189,rs2288336,6:62182402_GA_G	-0.0418846	0
HDL Cholesterol	FGFR2	MRBEE	0.0289445	0.0155776	0.0631572	1	rs2981430,rs924204,rs2001945,rs11199973,rs7826120,rs6968170,rs111632263,rs55714927,rs505922,rs12811045,rs68055275,rs10998794,rs7902581,rs34801352,rs80235628,rs10445407,rs11497991,rs796915017,rs3794638,rs576467932,rs115917189,rs2288336,6:62182402_GA_G	-0.0418846	0
HDL Cholesterol	VEGFB	MRMedian	0.0101627	0.00869967	0.242736	1	rs188468174,rs660442,rs7040440,rs386754324,rs2305669,rs2083710,rs757081,rs181769482,rs28929474,rs61897795,rs113203074,rs11499034,rs35668054,rs117775520	-0.0398922	0
HDL Cholesterol	VEGFB	IMRP	0.00646547	0.00632874	0.306968	1	rs188468174,rs660442,rs7040440,rs386754324,rs2305669,rs2083710,rs757081,rs181769482,rs28929474,rs61897795,rs113203074,rs11499034,rs35668054,rs117775520	-0.0398922	0
HDL Cholesterol	VEGFB	MRCUE	-0.00486638	0.0330006	0.882766	1	rs188468174,rs660442,rs7040440,rs386754324,rs2305669,rs2083710,rs757081,rs181769482,rs28929474,rs61897795,rs113203074,rs11499034,rs35668054,rs117775520	-0.0398922	0
HDL Cholesterol	VEGFB	MRCML	0.00462921	0.00777351	0.551502	1	rs188468174,rs660442,rs7040440,rs386754324,rs2305669,rs2083710,rs757081,rs181769482,rs28929474,rs61897795,rs113203074,rs11499034,rs35668054,rs117775520	-0.0398922	0
HDL Cholesterol	VEGFB	MRBEE	-0.0110652	0.0158588	0.485343	1	rs188468174,rs660442,rs7040440,rs386754324,rs2305669,rs2083710,rs757081,rs181769482,rs28929474,rs61897795,rs113203074,rs11499034,rs35668054,rs117775520	-0.0398922	0
HDL Cholesterol	FLT3	MRMedian	-0.0537455	0.0156842	0.000610882	0.0325282	rs9554228,rs12579868,rs4766578,rs58574748,rs1847472,rs11066320,rs2736100,rs13232005,rs568772493,rs12667978,9:95593893_CCCGGA_C,rs1140342,rs12759540	-0.0261195	0
HDL Cholesterol	FLT3	IMRP	0.0112537	0.0197222	0.568266	1	rs9554228,rs12579868,rs4766578,rs58574748,rs1847472,rs11066320,rs2736100,rs13232005,rs568772493,rs12667978,9:95593893_CCCGGA_C,rs1140342,rs12759540	-0.0261195	0
HDL Cholesterol	FLT3	MRCUE	-0.10723	0.0486502	0.0275173	0.840318	rs9554228,rs12579868,rs4766578,rs58574748,rs1847472,rs11066320,rs2736100,rs13232005,rs568772493,rs12667978,9:95593893_CCCGGA_C,rs1140342,rs12759540	-0.0261195	0
HDL Cholesterol	FLT3	MRCML	0.00926804	0.030386	0.760358	1	rs9554228,rs12579868,rs4766578,rs58574748,rs1847472,rs11066320,rs2736100,rs13232005,rs568772493,rs12667978,9:95593893_CCCGGA_C,rs1140342,rs12759540	-0.0261195	0
HDL Cholesterol	FLT3	MRBEE	-0.0596836	0.0459074	0.193572	1	rs9554228,rs12579868,rs4766578,rs58574748,rs1847472,rs11066320,rs2736100,rs13232005,rs568772493,rs12667978,9:95593893_CCCGGA_C,rs1140342,rs12759540	-0.0261195	0
HDL Cholesterol	TRAF3	MRMedian	-0.0389617	0.0171166	0.0228307	0.722022	rs6929057,rs13263709,rs3087243,rs6457711,rs2857188,rs34791626	0.0224911	0
HDL Cholesterol	TRAF3	IMRP	-0.029395	0.0211535	0.164648	1	rs6929057,rs13263709,rs3087243,rs6457711,rs2857188,rs34791626	0.0224911	0
HDL Cholesterol	TRAF3	MRCUE	-0.0327202	0.0272782	0.230333	1	rs6929057,rs13263709,rs3087243,rs6457711,rs2857188,rs34791626	0.0224911	0
HDL Cholesterol	TRAF3	MRCML	-0.0122432	0.0176229	0.487223	1	rs6929057,rs13263709,rs3087243,rs6457711,rs2857188,rs34791626	0.0224911	0
HDL Cholesterol	TRAF3	MRBEE	-0.0300581	0.0333882	0.367983	1	rs6929057,rs13263709,rs3087243,rs6457711,rs2857188,rs34791626	0.0224911	0
HDL Cholesterol	FUT8	MRMedian	-0.00616051	0.00296832	0.0379477	1	rs111465795,rs76375630,rs56921348,rs117550570,rs59233694,rs6993770,rs72714420,rs145061817,rs78461609,14:65741077_CT_C,rs892090,rs77506164,rs147884458,rs113281051,rs74517269,rs229594,rs17102477,rs1354034,rs117132445,rs12445050,10:65193329_CTCTTT_C,rs192561501,rs184936608,14:64903819_TCTC_T,14:67755681_CT_C,rs71420498,rs11591571,rs78465571,rs6112319,rs10016018,rs6961069,rs12975366,rs149106885,rs10075801,rs1959361,rs11625670,rs3792386,rs138614581,rs10774625,14:65836251_GC_G,rs147991642,rs7618405,rs77552864,rs779845486,rs142590992,rs11848297,rs17102318,rs141601286,rs140194134,rs12147477,7:99974105_GT_G,rs77193009,rs6488368,rs10820606,rs1273868,rs1434282,rs2898815,rs571529125,rs17635974,12:54720424_GGT_G,rs13412535,rs1030271,rs1917342,19:6717655_TTG_T,rs7494719,rs77726787,rs78693764,rs143991127,rs4565433,rs117462455,rs59001897,rs11713101,rs526091,rs113712437	-0.0774079	0
HDL Cholesterol	FUT8	IMRP	-0.00383446	0.00211168	0.0693954	1	rs111465795,rs76375630,rs56921348,rs117550570,rs59233694,rs6993770,rs72714420,rs145061817,rs78461609,14:65741077_CT_C,rs892090,rs77506164,rs147884458,rs113281051,rs74517269,rs229594,rs17102477,rs1354034,rs117132445,rs12445050,10:65193329_CTCTTT_C,rs192561501,rs184936608,14:64903819_TCTC_T,14:67755681_CT_C,rs71420498,rs11591571,rs78465571,rs6112319,rs10016018,rs6961069,rs12975366,rs149106885,rs10075801,rs1959361,rs11625670,rs3792386,rs138614581,rs10774625,14:65836251_GC_G,rs147991642,rs7618405,rs77552864,rs779845486,rs142590992,rs11848297,rs17102318,rs141601286,rs140194134,rs12147477,7:99974105_GT_G,rs77193009,rs6488368,rs10820606,rs1273868,rs1434282,rs2898815,rs571529125,rs17635974,12:54720424_GGT_G,rs13412535,rs1030271,rs1917342,19:6717655_TTG_T,rs7494719,rs77726787,rs78693764,rs143991127,rs4565433,rs117462455,rs59001897,rs11713101,rs526091,rs113712437	-0.0774079	0
HDL Cholesterol	FUT8	MRCUE	-0.00174488	0.00342603	0.610542	1	rs111465795,rs76375630,rs56921348,rs117550570,rs59233694,rs6993770,rs72714420,rs145061817,rs78461609,14:65741077_CT_C,rs892090,rs77506164,rs147884458,rs113281051,rs74517269,rs229594,rs17102477,rs1354034,rs117132445,rs12445050,10:65193329_CTCTTT_C,rs192561501,rs184936608,14:64903819_TCTC_T,14:67755681_CT_C,rs71420498,rs11591571,rs78465571,rs6112319,rs10016018,rs6961069,rs12975366,rs149106885,rs10075801,rs1959361,rs11625670,rs3792386,rs138614581,rs10774625,14:65836251_GC_G,rs147991642,rs7618405,rs77552864,rs779845486,rs142590992,rs11848297,rs17102318,rs141601286,rs140194134,rs12147477,7:99974105_GT_G,rs77193009,rs6488368,rs10820606,rs1273868,rs1434282,rs2898815,rs571529125,rs17635974,12:54720424_GGT_G,rs13412535,rs1030271,rs1917342,19:6717655_TTG_T,rs7494719,rs77726787,rs78693764,rs143991127,rs4565433,rs117462455,rs59001897,rs11713101,rs526091,rs113712437	-0.0774079	0
HDL Cholesterol	FUT8	MRCML	-0.00297457	0.00305001	0.32943	1	rs111465795,rs76375630,rs56921348,rs117550570,rs59233694,rs6993770,rs72714420,rs145061817,rs78461609,14:65741077_CT_C,rs892090,rs77506164,rs147884458,rs113281051,rs74517269,rs229594,rs17102477,rs1354034,rs117132445,rs12445050,10:65193329_CTCTTT_C,rs192561501,rs184936608,14:64903819_TCTC_T,14:67755681_CT_C,rs71420498,rs11591571,rs78465571,rs6112319,rs10016018,rs6961069,rs12975366,rs149106885,rs10075801,rs1959361,rs11625670,rs3792386,rs138614581,rs10774625,14:65836251_GC_G,rs147991642,rs7618405,rs77552864,rs779845486,rs142590992,rs11848297,rs17102318,rs141601286,rs140194134,rs12147477,7:99974105_GT_G,rs77193009,rs6488368,rs10820606,rs1273868,rs1434282,rs2898815,rs571529125,rs17635974,12:54720424_GGT_G,rs13412535,rs1030271,rs1917342,19:6717655_TTG_T,rs7494719,rs77726787,rs78693764,rs143991127,rs4565433,rs117462455,rs59001897,rs11713101,rs526091,rs113712437	-0.0774079	0
HDL Cholesterol	FUT8	MRBEE	-0.00246935	0.00377144	0.512629	1	rs111465795,rs76375630,rs56921348,rs117550570,rs59233694,rs6993770,rs72714420,rs145061817,rs78461609,14:65741077_CT_C,rs892090,rs77506164,rs147884458,rs113281051,rs74517269,rs229594,rs17102477,rs1354034,rs117132445,rs12445050,10:65193329_CTCTTT_C,rs192561501,rs184936608,14:64903819_TCTC_T,14:67755681_CT_C,rs71420498,rs11591571,rs78465571,rs6112319,rs10016018,rs6961069,rs12975366,rs149106885,rs10075801,rs1959361,rs11625670,rs3792386,rs138614581,rs10774625,14:65836251_GC_G,rs147991642,rs7618405,rs77552864,rs779845486,rs142590992,rs11848297,rs17102318,rs141601286,rs140194134,rs12147477,7:99974105_GT_G,rs77193009,rs6488368,rs10820606,rs1273868,rs1434282,rs2898815,rs571529125,rs17635974,12:54720424_GGT_G,rs13412535,rs1030271,rs1917342,19:6717655_TTG_T,rs7494719,rs77726787,rs78693764,rs143991127,rs4565433,rs117462455,rs59001897,rs11713101,rs526091,rs113712437	-0.0774079	0
HDL Cholesterol	NID2	MRMedian	0.0119302	0.00363971	0.00104626	0.0519376	rs36016197,rs34688526,rs10146958,rs4898721,rs892090,rs188703410,rs7156066,rs10740118,rs6993770,rs62005715,rs12147805,rs12445050,rs3827978,rs739321,rs75478143,rs7153584,rs118089510,rs10820606,rs755492124,rs35173808,rs6961069,rs1354034,rs35197608,rs191804378,rs12767683,rs145394434,rs274555,rs144340848,rs59001897,rs13412535,rs1253651,rs35277580,14:52342550_TA_T,rs1917342,rs60263707,rs1000666,rs7618405,rs77009742,rs41267433,rs544861035,rs151234,rs12566888,rs72688254,rs61978213,rs111527738,rs34640094,rs2759391,rs11700551,rs7896897,rs9410205,rs60757417,rs148034426,rs141957511,rs9647645,rs742130	0.0166946	0
HDL Cholesterol	NID2	IMRP	0.00942226	0.00264062	0.000359445	0.0204907	rs36016197,rs34688526,rs10146958,rs4898721,rs892090,rs188703410,rs7156066,rs10740118,rs6993770,rs62005715,rs12147805,rs12445050,rs3827978,rs739321,rs75478143,rs7153584,rs118089510,rs10820606,rs755492124,rs35173808,rs6961069,rs1354034,rs35197608,rs191804378,rs12767683,rs145394434,rs274555,rs144340848,rs59001897,rs13412535,rs1253651,rs35277580,14:52342550_TA_T,rs1917342,rs60263707,rs1000666,rs7618405,rs77009742,rs41267433,rs544861035,rs151234,rs12566888,rs72688254,rs61978213,rs111527738,rs34640094,rs2759391,rs11700551,rs7896897,rs9410205,rs60757417,rs148034426,rs141957511,rs9647645,rs742130	0.0166946	0
HDL Cholesterol	NID2	MRCUE	0.00974166	0.00424438	0.0217221	0.695195	rs36016197,rs34688526,rs10146958,rs4898721,rs892090,rs188703410,rs7156066,rs10740118,rs6993770,rs62005715,rs12147805,rs12445050,rs3827978,rs739321,rs75478143,rs7153584,rs118089510,rs10820606,rs755492124,rs35173808,rs6961069,rs1354034,rs35197608,rs191804378,rs12767683,rs145394434,rs274555,rs144340848,rs59001897,rs13412535,rs1253651,rs35277580,14:52342550_TA_T,rs1917342,rs60263707,rs1000666,rs7618405,rs77009742,rs41267433,rs544861035,rs151234,rs12566888,rs72688254,rs61978213,rs111527738,rs34640094,rs2759391,rs11700551,rs7896897,rs9410205,rs60757417,rs148034426,rs141957511,rs9647645,rs742130	0.0166946	0
HDL Cholesterol	NID2	MRCML	0.00832712	0.00356941	0.0196528	0.641237	rs36016197,rs34688526,rs10146958,rs4898721,rs892090,rs188703410,rs7156066,rs10740118,rs6993770,rs62005715,rs12147805,rs12445050,rs3827978,rs739321,rs75478143,rs7153584,rs118089510,rs10820606,rs755492124,rs35173808,rs6961069,rs1354034,rs35197608,rs191804378,rs12767683,rs145394434,rs274555,rs144340848,rs59001897,rs13412535,rs1253651,rs35277580,14:52342550_TA_T,rs1917342,rs60263707,rs1000666,rs7618405,rs77009742,rs41267433,rs544861035,rs151234,rs12566888,rs72688254,rs61978213,rs111527738,rs34640094,rs2759391,rs11700551,rs7896897,rs9410205,rs60757417,rs148034426,rs141957511,rs9647645,rs742130	0.0166946	0
HDL Cholesterol	NID2	MRBEE	0.0095205	0.00448922	0.0339433	0.9929	rs36016197,rs34688526,rs10146958,rs4898721,rs892090,rs188703410,rs7156066,rs10740118,rs6993770,rs62005715,rs12147805,rs12445050,rs3827978,rs739321,rs75478143,rs7153584,rs118089510,rs10820606,rs755492124,rs35173808,rs6961069,rs1354034,rs35197608,rs191804378,rs12767683,rs145394434,rs274555,rs144340848,rs59001897,rs13412535,rs1253651,rs35277580,14:52342550_TA_T,rs1917342,rs60263707,rs1000666,rs7618405,rs77009742,rs41267433,rs544861035,rs151234,rs12566888,rs72688254,rs61978213,rs111527738,rs34640094,rs2759391,rs11700551,rs7896897,rs9410205,rs60757417,rs148034426,rs141957511,rs9647645,rs742130	0.0166946	0
HDL Cholesterol	CTRL	MRMedian	-0.00184792	0.0041871	0.658969	1	rs28929474,rs8176743,rs8051363,rs681343,rs6571015,rs17580,rs4983549,rs608337,rs61200828,rs529900,rs2816941,rs6501457,rs9928736,rs20549,rs55694921,rs1578060,rs1260326,1:22304407_GC_G,rs3812304,rs56278466,rs11967891,rs368739359,rs2438988,rs6020369,rs7142320,rs10144771,rs376333472,rs437955,rs74568270,rs11778310,rs140888844,6:27000498_ATTTTTTTTTTTTTTTT_A,rs11894442,rs4905170,rs16899281,rs143439377,rs75806984,rs56053759,rs258342,rs13066345,rs3094327,rs34832585,rs2252694,rs17095426,rs9557248,rs182405052,rs112301361,rs75294851,rs1799886,rs190875377,rs174566,rs145019373,14:94968452_GA_G,rs718768	0.0512761	0
HDL Cholesterol	CTRL	IMRP	0.00655879	0.00420952	0.119213	1	rs28929474,rs8176743,rs8051363,rs681343,rs6571015,rs17580,rs4983549,rs608337,rs61200828,rs529900,rs2816941,rs6501457,rs9928736,rs20549,rs55694921,rs1578060,rs1260326,1:22304407_GC_G,rs3812304,rs56278466,rs11967891,rs368739359,rs2438988,rs6020369,rs7142320,rs10144771,rs376333472,rs437955,rs74568270,rs11778310,rs140888844,6:27000498_ATTTTTTTTTTTTTTTT_A,rs11894442,rs4905170,rs16899281,rs143439377,rs75806984,rs56053759,rs258342,rs13066345,rs3094327,rs34832585,rs2252694,rs17095426,rs9557248,rs182405052,rs112301361,rs75294851,rs1799886,rs190875377,rs174566,rs145019373,14:94968452_GA_G,rs718768	0.0512761	0
HDL Cholesterol	CTRL	MRCUE	0.00402223	0.00649408	0.535674	1	rs28929474,rs8176743,rs8051363,rs681343,rs6571015,rs17580,rs4983549,rs608337,rs61200828,rs529900,rs2816941,rs6501457,rs9928736,rs20549,rs55694921,rs1578060,rs1260326,1:22304407_GC_G,rs3812304,rs56278466,rs11967891,rs368739359,rs2438988,rs6020369,rs7142320,rs10144771,rs376333472,rs437955,rs74568270,rs11778310,rs140888844,6:27000498_ATTTTTTTTTTTTTTTT_A,rs11894442,rs4905170,rs16899281,rs143439377,rs75806984,rs56053759,rs258342,rs13066345,rs3094327,rs34832585,rs2252694,rs17095426,rs9557248,rs182405052,rs112301361,rs75294851,rs1799886,rs190875377,rs174566,rs145019373,14:94968452_GA_G,rs718768	0.0512761	0
HDL Cholesterol	CTRL	MRCML	0.00203054	0.00603169	0.736384	1	rs28929474,rs8176743,rs8051363,rs681343,rs6571015,rs17580,rs4983549,rs608337,rs61200828,rs529900,rs2816941,rs6501457,rs9928736,rs20549,rs55694921,rs1578060,rs1260326,1:22304407_GC_G,rs3812304,rs56278466,rs11967891,rs368739359,rs2438988,rs6020369,rs7142320,rs10144771,rs376333472,rs437955,rs74568270,rs11778310,rs140888844,6:27000498_ATTTTTTTTTTTTTTTT_A,rs11894442,rs4905170,rs16899281,rs143439377,rs75806984,rs56053759,rs258342,rs13066345,rs3094327,rs34832585,rs2252694,rs17095426,rs9557248,rs182405052,rs112301361,rs75294851,rs1799886,rs190875377,rs174566,rs145019373,14:94968452_GA_G,rs718768	0.0512761	0
HDL Cholesterol	CTRL	MRBEE	0.00348112	0.00673275	0.605127	1	rs28929474,rs8176743,rs8051363,rs681343,rs6571015,rs17580,rs4983549,rs608337,rs61200828,rs529900,rs2816941,rs6501457,rs9928736,rs20549,rs55694921,rs1578060,rs1260326,1:22304407_GC_G,rs3812304,rs56278466,rs11967891,rs368739359,rs2438988,rs6020369,rs7142320,rs10144771,rs376333472,rs437955,rs74568270,rs11778310,rs140888844,6:27000498_ATTTTTTTTTTTTTTTT_A,rs11894442,rs4905170,rs16899281,rs143439377,rs75806984,rs56053759,rs258342,rs13066345,rs3094327,rs34832585,rs2252694,rs17095426,rs9557248,rs182405052,rs112301361,rs75294851,rs1799886,rs190875377,rs174566,rs145019373,14:94968452_GA_G,rs718768	0.0512761	0
HDL Cholesterol	CMIP	MRMedian	-0.00999969	0.0164495	0.543251	1	rs342298,rs56399423,17:27863718_CT_C,rs6993770,rs1260326,rs1354034	0.0304506	0
HDL Cholesterol	CMIP	IMRP	-0.0408702	0.0262942	0.120102	1	rs342298,rs56399423,17:27863718_CT_C,rs6993770,rs1260326,rs1354034	0.0304506	0
HDL Cholesterol	CMIP	MRCUE	-0.0454735	0.0344686	0.187077	1	rs342298,rs56399423,17:27863718_CT_C,rs6993770,rs1260326,rs1354034	0.0304506	0
HDL Cholesterol	CMIP	MRCML	0.00133057	0.0139843	0.924198	1	rs342298,rs56399423,17:27863718_CT_C,rs6993770,rs1260326,rs1354034	0.0304506	0
HDL Cholesterol	CMIP	MRBEE	-0.0421046	0.0333774	0.207139	1	rs342298,rs56399423,17:27863718_CT_C,rs6993770,rs1260326,rs1354034	0.0304506	0
HDL Cholesterol	IST1	MRMedian	-0.0101782	0.0114369	0.373492	1	rs79258602,rs10733789,rs342298,rs1354034,rs6993770,rs117850571,rs60822569,rs10058074,rs574628490,rs200309755,rs892090,rs4736268,rs192548365,rs3792386,rs111338191	-0.0280611	0
HDL Cholesterol	IST1	IMRP	-0.0172026	0.00893854	0.0542871	1	rs79258602,rs10733789,rs342298,rs1354034,rs6993770,rs117850571,rs60822569,rs10058074,rs574628490,rs200309755,rs892090,rs4736268,rs192548365,rs3792386,rs111338191	-0.0280611	0
HDL Cholesterol	IST1	MRCUE	-0.0247978	0.0325822	0.446607	1	rs79258602,rs10733789,rs342298,rs1354034,rs6993770,rs117850571,rs60822569,rs10058074,rs574628490,rs200309755,rs892090,rs4736268,rs192548365,rs3792386,rs111338191	-0.0280611	0
HDL Cholesterol	IST1	MRCML	-0.0157847	0.0107263	0.141131	1	rs79258602,rs10733789,rs342298,rs1354034,rs6993770,rs117850571,rs60822569,rs10058074,rs574628490,rs200309755,rs892090,rs4736268,rs192548365,rs3792386,rs111338191	-0.0280611	0
HDL Cholesterol	IST1	MRBEE	-0.00594601	0.0206665	0.773567	1	rs79258602,rs10733789,rs342298,rs1354034,rs6993770,rs117850571,rs60822569,rs10058074,rs574628490,rs200309755,rs892090,rs4736268,rs192548365,rs3792386,rs111338191	-0.0280611	0
HDL Cholesterol	SOST	MRMedian	0.00251527	0.00491025	0.608477	1	rs215226,rs11995824,rs34115816,rs17138646,rs34001253,rs884205,rs4973180,rs34369065,rs1513671,rs17138632,rs61591132,rs66642874,rs505429,rs11280541,rs6127099,rs34876302,rs665632,rs71435006,rs7325334,rs34778574,rs369290106,rs7677485,rs1051412,rs28929474,rs4075958,rs72840073,6:2389904_GGAA_G,rs10991460,rs11657101,rs7364503,rs35238213,rs2286190,rs35886097,rs34169640,rs10176241,rs34933034,rs375131378,rs2541583,rs11751024,rs138777234	-0.0498162	0
HDL Cholesterol	SOST	IMRP	-0.00283079	0.00467556	0.544883	1	rs215226,rs11995824,rs34115816,rs17138646,rs34001253,rs884205,rs4973180,rs34369065,rs1513671,rs17138632,rs61591132,rs66642874,rs505429,rs11280541,rs6127099,rs34876302,rs665632,rs71435006,rs7325334,rs34778574,rs369290106,rs7677485,rs1051412,rs28929474,rs4075958,rs72840073,6:2389904_GGAA_G,rs10991460,rs11657101,rs7364503,rs35238213,rs2286190,rs35886097,rs34169640,rs10176241,rs34933034,rs375131378,rs2541583,rs11751024,rs138777234	-0.0498162	0
HDL Cholesterol	SOST	MRCUE	-0.00770818	0.0084433	0.361276	1	rs215226,rs11995824,rs34115816,rs17138646,rs34001253,rs884205,rs4973180,rs34369065,rs1513671,rs17138632,rs61591132,rs66642874,rs505429,rs11280541,rs6127099,rs34876302,rs665632,rs71435006,rs7325334,rs34778574,rs369290106,rs7677485,rs1051412,rs28929474,rs4075958,rs72840073,6:2389904_GGAA_G,rs10991460,rs11657101,rs7364503,rs35238213,rs2286190,rs35886097,rs34169640,rs10176241,rs34933034,rs375131378,rs2541583,rs11751024,rs138777234	-0.0498162	0
HDL Cholesterol	SOST	MRCML	-0.00318011	0.00494774	0.520393	1	rs215226,rs11995824,rs34115816,rs17138646,rs34001253,rs884205,rs4973180,rs34369065,rs1513671,rs17138632,rs61591132,rs66642874,rs505429,rs11280541,rs6127099,rs34876302,rs665632,rs71435006,rs7325334,rs34778574,rs369290106,rs7677485,rs1051412,rs28929474,rs4075958,rs72840073,6:2389904_GGAA_G,rs10991460,rs11657101,rs7364503,rs35238213,rs2286190,rs35886097,rs34169640,rs10176241,rs34933034,rs375131378,rs2541583,rs11751024,rs138777234	-0.0498162	0
HDL Cholesterol	SOST	MRBEE	-0.00786963	0.00809431	0.33093	1	rs215226,rs11995824,rs34115816,rs17138646,rs34001253,rs884205,rs4973180,rs34369065,rs1513671,rs17138632,rs61591132,rs66642874,rs505429,rs11280541,rs6127099,rs34876302,rs665632,rs71435006,rs7325334,rs34778574,rs369290106,rs7677485,rs1051412,rs28929474,rs4075958,rs72840073,6:2389904_GGAA_G,rs10991460,rs11657101,rs7364503,rs35238213,rs2286190,rs35886097,rs34169640,rs10176241,rs34933034,rs375131378,rs2541583,rs11751024,rs138777234	-0.0498162	0
HDL Cholesterol	VPS53	MRMedian	-0.00960595	0.0136895	0.482867	1	rs1354034,rs342296,rs17622656,rs17269014,rs6993770,rs1671144	-0.00804661	0
HDL Cholesterol	VPS53	IMRP	-0.00796981	0.011583	0.491416	1	rs1354034,rs342296,rs17622656,rs17269014,rs6993770,rs1671144	-0.00804661	0
HDL Cholesterol	VPS53	MRCUE	-0.0245268	0.0225243	0.276196	1	rs1354034,rs342296,rs17622656,rs17269014,rs6993770,rs1671144	-0.00804661	0
HDL Cholesterol	VPS53	MRCML	-0.0067043	0.0119259	0.574005	1	rs1354034,rs342296,rs17622656,rs17269014,rs6993770,rs1671144	-0.00804661	0
HDL Cholesterol	VPS53	MRBEE	0.000335495	0.0130909	0.979554	1	rs1354034,rs342296,rs17622656,rs17269014,rs6993770,rs1671144	-0.00804661	0
HDL Cholesterol	PECAM1	MRMedian	-0.0228795	0.0029377	6.79544e-15	1.58931e-12	9:136138765_GCGCCCACCACTA_G,rs117119759,rs78590974,rs35166255,rs184916705,rs10790801,rs1354034,rs529885702,7:106367788_CT_C,rs11244022,rs3184504,rs56083751,rs142122735,9:135956539_CCT_C,rs34813452,rs6993770,9:4773337_CT_C,rs1962147,rs75685923,rs11066320,rs892090,rs7080386,rs4608137,rs11516157,9:135664984_CAAAAAAAAA_C,9:136036399_GAAAAA_G,rs56780729,rs4015,rs73554519	-0.0519416	0
HDL Cholesterol	PECAM1	IMRP	-0.0188518	0.00366922	2.77945e-07	2.83132e-05	9:136138765_GCGCCCACCACTA_G,rs117119759,rs78590974,rs35166255,rs184916705,rs10790801,rs1354034,rs529885702,7:106367788_CT_C,rs11244022,rs3184504,rs56083751,rs142122735,9:135956539_CCT_C,rs34813452,rs6993770,9:4773337_CT_C,rs1962147,rs75685923,rs11066320,rs892090,rs7080386,rs4608137,rs11516157,9:135664984_CAAAAAAAAA_C,9:136036399_GAAAAA_G,rs56780729,rs4015,rs73554519	-0.0519416	0
HDL Cholesterol	PECAM1	MRCUE	-0.020721	0.00674204	0.00211632	0.0964076	9:136138765_GCGCCCACCACTA_G,rs117119759,rs78590974,rs35166255,rs184916705,rs10790801,rs1354034,rs529885702,7:106367788_CT_C,rs11244022,rs3184504,rs56083751,rs142122735,9:135956539_CCT_C,rs34813452,rs6993770,9:4773337_CT_C,rs1962147,rs75685923,rs11066320,rs892090,rs7080386,rs4608137,rs11516157,9:135664984_CAAAAAAAAA_C,9:136036399_GAAAAA_G,rs56780729,rs4015,rs73554519	-0.0519416	0
HDL Cholesterol	PECAM1	MRCML	-0.00100391	0.00629077	0.873209	1	9:136138765_GCGCCCACCACTA_G,rs117119759,rs78590974,rs35166255,rs184916705,rs10790801,rs1354034,rs529885702,7:106367788_CT_C,rs11244022,rs3184504,rs56083751,rs142122735,9:135956539_CCT_C,rs34813452,rs6993770,9:4773337_CT_C,rs1962147,rs75685923,rs11066320,rs892090,rs7080386,rs4608137,rs11516157,9:135664984_CAAAAAAAAA_C,9:136036399_GAAAAA_G,rs56780729,rs4015,rs73554519	-0.0519416	0
HDL Cholesterol	PECAM1	MRBEE	-0.0190702	0.00888031	0.0317559	0.940302	9:136138765_GCGCCCACCACTA_G,rs117119759,rs78590974,rs35166255,rs184916705,rs10790801,rs1354034,rs529885702,7:106367788_CT_C,rs11244022,rs3184504,rs56083751,rs142122735,9:135956539_CCT_C,rs34813452,rs6993770,9:4773337_CT_C,rs1962147,rs75685923,rs11066320,rs892090,rs7080386,rs4608137,rs11516157,9:135664984_CAAAAAAAAA_C,9:136036399_GAAAAA_G,rs56780729,rs4015,rs73554519	-0.0519416	0
HDL Cholesterol	COLEC12	MRMedian	-0.00652345	0.00692157	0.345946	1	rs2305027,rs55639531,rs6506032,rs56800181,rs117243664,rs141587523,18:509161_ATTT_A,rs28650384,rs56322670,rs34262842,rs11606287,rs507757,rs10265221,rs28817415,rs77655507,rs17282078,rs114276788,rs10277115,rs141105880,rs148378296,rs6490166	-0.117361	0
HDL Cholesterol	COLEC12	IMRP	-0.0138161	0.0060415	0.0222041	0.707014	rs2305027,rs55639531,rs6506032,rs56800181,rs117243664,rs141587523,18:509161_ATTT_A,rs28650384,rs56322670,rs34262842,rs11606287,rs507757,rs10265221,rs28817415,rs77655507,rs17282078,rs114276788,rs10277115,rs141105880,rs148378296,rs6490166	-0.117361	0
HDL Cholesterol	COLEC12	MRCUE	-0.00281615	0.0126481	0.823805	1	rs2305027,rs55639531,rs6506032,rs56800181,rs117243664,rs141587523,18:509161_ATTT_A,rs28650384,rs56322670,rs34262842,rs11606287,rs507757,rs10265221,rs28817415,rs77655507,rs17282078,rs114276788,rs10277115,rs141105880,rs148378296,rs6490166	-0.117361	0
HDL Cholesterol	COLEC12	MRCML	-0.0111878	0.00759046	0.140501	1	rs2305027,rs55639531,rs6506032,rs56800181,rs117243664,rs141587523,18:509161_ATTT_A,rs28650384,rs56322670,rs34262842,rs11606287,rs507757,rs10265221,rs28817415,rs77655507,rs17282078,rs114276788,rs10277115,rs141105880,rs148378296,rs6490166	-0.117361	0
HDL Cholesterol	COLEC12	MRBEE	-0.00926191	0.00919135	0.31361	1	rs2305027,rs55639531,rs6506032,rs56800181,rs117243664,rs141587523,18:509161_ATTT_A,rs28650384,rs56322670,rs34262842,rs11606287,rs507757,rs10265221,rs28817415,rs77655507,rs17282078,rs114276788,rs10277115,rs141105880,rs148378296,rs6490166	-0.117361	0
HDL Cholesterol	BCL2	MRMedian	0.0581062	0.0174747	0.000883671	0.0448161	rs72700845,rs445925,rs4987845,rs4941187,rs1944419,rs2170240	-0.0661423	0
HDL Cholesterol	BCL2	IMRP	0.00260597	0.0357117	0.941828	1	rs72700845,rs445925,rs4987845,rs4941187,rs1944419,rs2170240	-0.0661423	0
HDL Cholesterol	BCL2	MRCUE	0.102898	0.10014	0.304168	1	rs72700845,rs445925,rs4987845,rs4941187,rs1944419,rs2170240	-0.0661423	0
HDL Cholesterol	BCL2	MRCML	-0.00757283	0.0308252	0.805938	1	rs72700845,rs445925,rs4987845,rs4941187,rs1944419,rs2170240	-0.0661423	0
HDL Cholesterol	BCL2	MRBEE	0.106992	0.0954528	0.262337	1	rs72700845,rs445925,rs4987845,rs4941187,rs1944419,rs2170240	-0.0661423	0
HDL Cholesterol	CLEC4M	MRMedian	0.01251	0.00213803	4.88164e-09	6.35184e-07	rs11244035,rs11244038,rs4804774,rs183853102,rs868876,rs1887519,rs735240,9:136179377_TGG_T,rs8176638,rs138841709,rs7389525,rs11791989,rs68032997,rs62576575,rs4962110,rs11244022,rs7528419,rs12610438,rs2335526,rs61751475,rs57184987,rs149462828,rs112365010,rs55750924,rs111511429,rs10769256,rs574544,rs2073873,rs7032488,rs6479629,rs56156922,rs77684750,rs72759424,rs139391780,rs77542162,rs1077834,rs16950595,rs1601935,rs144317041,rs6125961,rs117594958,6:34682879_AT_A,rs146854596,rs6065906,rs142996631,rs288351,rs62579580,rs72992137,rs10860738,rs1852029,6:106357539_CT_C,rs6484784,rs77509849,rs55954306,rs35451048,rs402072	0.0731932	1
HDL Cholesterol	CLEC4M	IMRP	0.0118262	0.00202191	4.94505e-09	6.42782e-07	rs11244035,rs11244038,rs4804774,rs183853102,rs868876,rs1887519,rs735240,9:136179377_TGG_T,rs8176638,rs138841709,rs7389525,rs11791989,rs68032997,rs62576575,rs4962110,rs11244022,rs7528419,rs12610438,rs2335526,rs61751475,rs57184987,rs149462828,rs112365010,rs55750924,rs111511429,rs10769256,rs574544,rs2073873,rs7032488,rs6479629,rs56156922,rs77684750,rs72759424,rs139391780,rs77542162,rs1077834,rs16950595,rs1601935,rs144317041,rs6125961,rs117594958,6:34682879_AT_A,rs146854596,rs6065906,rs142996631,rs288351,rs62579580,rs72992137,rs10860738,rs1852029,6:106357539_CT_C,rs6484784,rs77509849,rs55954306,rs35451048,rs402072	0.0731932	1
HDL Cholesterol	CLEC4M	MRCUE	0.00719756	0.00374852	0.0548446	1	rs11244035,rs11244038,rs4804774,rs183853102,rs868876,rs1887519,rs735240,9:136179377_TGG_T,rs8176638,rs138841709,rs7389525,rs11791989,rs68032997,rs62576575,rs4962110,rs11244022,rs7528419,rs12610438,rs2335526,rs61751475,rs57184987,rs149462828,rs112365010,rs55750924,rs111511429,rs10769256,rs574544,rs2073873,rs7032488,rs6479629,rs56156922,rs77684750,rs72759424,rs139391780,rs77542162,rs1077834,rs16950595,rs1601935,rs144317041,rs6125961,rs117594958,6:34682879_AT_A,rs146854596,rs6065906,rs142996631,rs288351,rs62579580,rs72992137,rs10860738,rs1852029,6:106357539_CT_C,rs6484784,rs77509849,rs55954306,rs35451048,rs402072	0.0731932	1
HDL Cholesterol	CLEC4M	MRCML	0.0117239	0.00167767	2.78507e-12	5.30576e-10	rs11244035,rs11244038,rs4804774,rs183853102,rs868876,rs1887519,rs735240,9:136179377_TGG_T,rs8176638,rs138841709,rs7389525,rs11791989,rs68032997,rs62576575,rs4962110,rs11244022,rs7528419,rs12610438,rs2335526,rs61751475,rs57184987,rs149462828,rs112365010,rs55750924,rs111511429,rs10769256,rs574544,rs2073873,rs7032488,rs6479629,rs56156922,rs77684750,rs72759424,rs139391780,rs77542162,rs1077834,rs16950595,rs1601935,rs144317041,rs6125961,rs117594958,6:34682879_AT_A,rs146854596,rs6065906,rs142996631,rs288351,rs62579580,rs72992137,rs10860738,rs1852029,6:106357539_CT_C,rs6484784,rs77509849,rs55954306,rs35451048,rs402072	0.0731932	1
HDL Cholesterol	CLEC4M	MRBEE	0.0120378	0.00164296	2.35492e-13	4.8809e-11	rs11244035,rs11244038,rs4804774,rs183853102,rs868876,rs1887519,rs735240,9:136179377_TGG_T,rs8176638,rs138841709,rs7389525,rs11791989,rs68032997,rs62576575,rs4962110,rs11244022,rs7528419,rs12610438,rs2335526,rs61751475,rs57184987,rs149462828,rs112365010,rs55750924,rs111511429,rs10769256,rs574544,rs2073873,rs7032488,rs6479629,rs56156922,rs77684750,rs72759424,rs139391780,rs77542162,rs1077834,rs16950595,rs1601935,rs144317041,rs6125961,rs117594958,6:34682879_AT_A,rs146854596,rs6065906,rs142996631,rs288351,rs62579580,rs72992137,rs10860738,rs1852029,6:106357539_CT_C,rs6484784,rs77509849,rs55954306,rs35451048,rs402072	0.0731932	1
HDL Cholesterol	APOE	MRMedian	0.0687136	0.00250292	6.34137e-166	3.22807e-162	rs142042446,rs190712692,rs1081105,rs3112439,rs562789785,rs112380717,rs34545713,rs78986976,rs2965156,rs72654437,rs150820726,rs99780,rs346773,rs76856627,rs8112710,rs11878790,rs117843462,rs116967764,rs2740488,rs63749402,rs139140823,rs8109532,rs62120575,rs35194062,rs66807996,rs2156552,rs140082891,rs2043085,rs72480793,rs4665972,rs261332,rs4149307,rs111677968,rs204914,rs28895061,rs118104581	0.0286509	1
HDL Cholesterol	APOE	IMRP	0.0716596	0.00290102	1.02901e-134	4.09235e-131	rs142042446,rs190712692,rs1081105,rs3112439,rs562789785,rs112380717,rs34545713,rs78986976,rs2965156,rs72654437,rs150820726,rs99780,rs346773,rs76856627,rs8112710,rs11878790,rs117843462,rs116967764,rs2740488,rs63749402,rs139140823,rs8109532,rs62120575,rs35194062,rs66807996,rs2156552,rs140082891,rs2043085,rs72480793,rs4665972,rs261332,rs4149307,rs111677968,rs204914,rs28895061,rs118104581	0.0286509	1
HDL Cholesterol	APOE	MRCUE	0.0575466	0.00924818	4.89383e-10	7.1836e-08	rs142042446,rs190712692,rs1081105,rs3112439,rs562789785,rs112380717,rs34545713,rs78986976,rs2965156,rs72654437,rs150820726,rs99780,rs346773,rs76856627,rs8112710,rs11878790,rs117843462,rs116967764,rs2740488,rs63749402,rs139140823,rs8109532,rs62120575,rs35194062,rs66807996,rs2156552,rs140082891,rs2043085,rs72480793,rs4665972,rs261332,rs4149307,rs111677968,rs204914,rs28895061,rs118104581	0.0286509	1
HDL Cholesterol	APOE	MRCML	0.0131589	0.0102228	0.198023	1	rs142042446,rs190712692,rs1081105,rs3112439,rs562789785,rs112380717,rs34545713,rs78986976,rs2965156,rs72654437,rs150820726,rs99780,rs346773,rs76856627,rs8112710,rs11878790,rs117843462,rs116967764,rs2740488,rs63749402,rs139140823,rs8109532,rs62120575,rs35194062,rs66807996,rs2156552,rs140082891,rs2043085,rs72480793,rs4665972,rs261332,rs4149307,rs111677968,rs204914,rs28895061,rs118104581	0.0286509	1
HDL Cholesterol	APOE	MRBEE	0.0555727	0.0142001	9.09514e-05	0.00600687	rs142042446,rs190712692,rs1081105,rs3112439,rs562789785,rs112380717,rs34545713,rs78986976,rs2965156,rs72654437,rs150820726,rs99780,rs346773,rs76856627,rs8112710,rs11878790,rs117843462,rs116967764,rs2740488,rs63749402,rs139140823,rs8109532,rs62120575,rs35194062,rs66807996,rs2156552,rs140082891,rs2043085,rs72480793,rs4665972,rs261332,rs4149307,rs111677968,rs204914,rs28895061,rs118104581	0.0286509	1
HDL Cholesterol	APOC1	MRMedian	0.00953466	0.00922558	0.301369	1	rs5112,rs3764261,rs1065853,rs17489373,rs1800777,rs1064725,rs77960347,rs4939883,rs55776147,rs8107974,rs2306149,rs7001307,rs12124281,rs268,rs150966173,rs8103315,rs11755689,rs72836561,rs114248186,rs9266141,rs116843064,rs117644736,rs2966092,rs3289,rs138692741,rs62568179,rs10779836,rs143431312	0.147069	0
HDL Cholesterol	APOC1	IMRP	-0.00918188	0.00676786	0.17488	1	rs5112,rs3764261,rs1065853,rs17489373,rs1800777,rs1064725,rs77960347,rs4939883,rs55776147,rs8107974,rs2306149,rs7001307,rs12124281,rs268,rs150966173,rs8103315,rs11755689,rs72836561,rs114248186,rs9266141,rs116843064,rs117644736,rs2966092,rs3289,rs138692741,rs62568179,rs10779836,rs143431312	0.147069	0
HDL Cholesterol	APOC1	MRCUE	0.0936831	0.0726879	0.197454	1	rs5112,rs3764261,rs1065853,rs17489373,rs1800777,rs1064725,rs77960347,rs4939883,rs55776147,rs8107974,rs2306149,rs7001307,rs12124281,rs268,rs150966173,rs8103315,rs11755689,rs72836561,rs114248186,rs9266141,rs116843064,rs117644736,rs2966092,rs3289,rs138692741,rs62568179,rs10779836,rs143431312	0.147069	0
HDL Cholesterol	APOC1	MRCML	-0.00765692	0.00402245	0.0569693	1	rs5112,rs3764261,rs1065853,rs17489373,rs1800777,rs1064725,rs77960347,rs4939883,rs55776147,rs8107974,rs2306149,rs7001307,rs12124281,rs268,rs150966173,rs8103315,rs11755689,rs72836561,rs114248186,rs9266141,rs116843064,rs117644736,rs2966092,rs3289,rs138692741,rs62568179,rs10779836,rs143431312	0.147069	0
HDL Cholesterol	APOC1	MRBEE	0.482127	0.129342	0.000193373	0.0118783	rs5112,rs3764261,rs1065853,rs17489373,rs1800777,rs1064725,rs77960347,rs4939883,rs55776147,rs8107974,rs2306149,rs7001307,rs12124281,rs268,rs150966173,rs8103315,rs11755689,rs72836561,rs114248186,rs9266141,rs116843064,rs117644736,rs2966092,rs3289,rs138692741,rs62568179,rs10779836,rs143431312	0.147069	0
HDL Cholesterol	LILRB2	MRMedian	-0.0370861	0.00359623	6.18796e-25	2.93879e-22	rs71365450,rs421685,rs13347079,rs149354341,rs73055413,rs9267084,rs190966065,rs10402260,rs10801559,rs75814910,rs73055464,rs254283,rs1072160,rs35584298,rs78260145,rs9263911,rs111072793,rs3184504,rs2916801,rs75948696,rs113320704,rs114411923,rs58235019,rs45598535,rs12971823,rs2031902,rs77680466,rs148119235,rs3747207,rs77542162,rs72744945,rs12460286,rs7763411,rs1205317,rs62165726,rs7232,rs4081560,rs112314207,rs79970109,rs6935537,rs115478735,rs372132271,rs60332850,rs2736313,rs117473198,rs75071241,rs35640966,rs11497991,rs9867939,rs10419832,rs117358491,rs16894191,rs56136109,rs377340398,rs2438043,rs4841005,rs9304759,rs11249948,rs118162691,rs2335385	-0.0957058	0
HDL Cholesterol	LILRB2	IMRP	-0.0251046	0.00435514	8.19675e-09	1.03809e-06	rs71365450,rs421685,rs13347079,rs149354341,rs73055413,rs9267084,rs190966065,rs10402260,rs10801559,rs75814910,rs73055464,rs254283,rs1072160,rs35584298,rs78260145,rs9263911,rs111072793,rs3184504,rs2916801,rs75948696,rs113320704,rs114411923,rs58235019,rs45598535,rs12971823,rs2031902,rs77680466,rs148119235,rs3747207,rs77542162,rs72744945,rs12460286,rs7763411,rs1205317,rs62165726,rs7232,rs4081560,rs112314207,rs79970109,rs6935537,rs115478735,rs372132271,rs60332850,rs2736313,rs117473198,rs75071241,rs35640966,rs11497991,rs9867939,rs10419832,rs117358491,rs16894191,rs56136109,rs377340398,rs2438043,rs4841005,rs9304759,rs11249948,rs118162691,rs2335385	-0.0957058	0
HDL Cholesterol	LILRB2	MRCUE	-0.0206343	0.00596572	0.000542562	0.0292621	rs71365450,rs421685,rs13347079,rs149354341,rs73055413,rs9267084,rs190966065,rs10402260,rs10801559,rs75814910,rs73055464,rs254283,rs1072160,rs35584298,rs78260145,rs9263911,rs111072793,rs3184504,rs2916801,rs75948696,rs113320704,rs114411923,rs58235019,rs45598535,rs12971823,rs2031902,rs77680466,rs148119235,rs3747207,rs77542162,rs72744945,rs12460286,rs7763411,rs1205317,rs62165726,rs7232,rs4081560,rs112314207,rs79970109,rs6935537,rs115478735,rs372132271,rs60332850,rs2736313,rs117473198,rs75071241,rs35640966,rs11497991,rs9867939,rs10419832,rs117358491,rs16894191,rs56136109,rs377340398,rs2438043,rs4841005,rs9304759,rs11249948,rs118162691,rs2335385	-0.0957058	0
HDL Cholesterol	LILRB2	MRCML	-0.000685896	0.00486042	0.887776	1	rs71365450,rs421685,rs13347079,rs149354341,rs73055413,rs9267084,rs190966065,rs10402260,rs10801559,rs75814910,rs73055464,rs254283,rs1072160,rs35584298,rs78260145,rs9263911,rs111072793,rs3184504,rs2916801,rs75948696,rs113320704,rs114411923,rs58235019,rs45598535,rs12971823,rs2031902,rs77680466,rs148119235,rs3747207,rs77542162,rs72744945,rs12460286,rs7763411,rs1205317,rs62165726,rs7232,rs4081560,rs112314207,rs79970109,rs6935537,rs115478735,rs372132271,rs60332850,rs2736313,rs117473198,rs75071241,rs35640966,rs11497991,rs9867939,rs10419832,rs117358491,rs16894191,rs56136109,rs377340398,rs2438043,rs4841005,rs9304759,rs11249948,rs118162691,rs2335385	-0.0957058	0
HDL Cholesterol	LILRB2	MRBEE	-0.0207872	0.0121801	0.0878866	1	rs71365450,rs421685,rs13347079,rs149354341,rs73055413,rs9267084,rs190966065,rs10402260,rs10801559,rs75814910,rs73055464,rs254283,rs1072160,rs35584298,rs78260145,rs9263911,rs111072793,rs3184504,rs2916801,rs75948696,rs113320704,rs114411923,rs58235019,rs45598535,rs12971823,rs2031902,rs77680466,rs148119235,rs3747207,rs77542162,rs72744945,rs12460286,rs7763411,rs1205317,rs62165726,rs7232,rs4081560,rs112314207,rs79970109,rs6935537,rs115478735,rs372132271,rs60332850,rs2736313,rs117473198,rs75071241,rs35640966,rs11497991,rs9867939,rs10419832,rs117358491,rs16894191,rs56136109,rs377340398,rs2438043,rs4841005,rs9304759,rs11249948,rs118162691,rs2335385	-0.0957058	0
HDL Cholesterol	LDLR	MRMedian	-0.0522474	0.0100258	1.87533e-07	1.9518e-05	rs1065853,rs964184,rs765974791,rs28601761,rs247617,rs5112,rs13702,rs1260326,rs4704834,rs174533,rs2737246,rs3812316,rs77542162,rs451637,rs8107974,rs7001307,rs116843064,rs261342,rs182611493,rs2068888,rs7896832,rs35194383,rs3132649,rs5880,rs740516,rs139974673,rs753768034,rs145947882,rs9411378,rs796783802,rs34707604,rs1471251,rs3755636,rs2169387,rs268,rs112500492,rs799158	-0.0578705	0
HDL Cholesterol	LDLR	IMRP	-0.0301323	0.0115052	0.00881849	0.332196	rs1065853,rs964184,rs765974791,rs28601761,rs247617,rs5112,rs13702,rs1260326,rs4704834,rs174533,rs2737246,rs3812316,rs77542162,rs451637,rs8107974,rs7001307,rs116843064,rs261342,rs182611493,rs2068888,rs7896832,rs35194383,rs3132649,rs5880,rs740516,rs139974673,rs753768034,rs145947882,rs9411378,rs796783802,rs34707604,rs1471251,rs3755636,rs2169387,rs268,rs112500492,rs799158	-0.0578705	0
HDL Cholesterol	LDLR	MRCUE	-0.251369	0.132095	0.0570474	1	rs1065853,rs964184,rs765974791,rs28601761,rs247617,rs5112,rs13702,rs1260326,rs4704834,rs174533,rs2737246,rs3812316,rs77542162,rs451637,rs8107974,rs7001307,rs116843064,rs261342,rs182611493,rs2068888,rs7896832,rs35194383,rs3132649,rs5880,rs740516,rs139974673,rs753768034,rs145947882,rs9411378,rs796783802,rs34707604,rs1471251,rs3755636,rs2169387,rs268,rs112500492,rs799158	-0.0578705	0
HDL Cholesterol	LDLR	MRCML	-0.0316967	0.0178369	0.075564	1	rs1065853,rs964184,rs765974791,rs28601761,rs247617,rs5112,rs13702,rs1260326,rs4704834,rs174533,rs2737246,rs3812316,rs77542162,rs451637,rs8107974,rs7001307,rs116843064,rs261342,rs182611493,rs2068888,rs7896832,rs35194383,rs3132649,rs5880,rs740516,rs139974673,rs753768034,rs145947882,rs9411378,rs796783802,rs34707604,rs1471251,rs3755636,rs2169387,rs268,rs112500492,rs799158	-0.0578705	0
HDL Cholesterol	LDLR	MRBEE	-0.181415	0.140756	0.197446	1	rs1065853,rs964184,rs765974791,rs28601761,rs247617,rs5112,rs13702,rs1260326,rs4704834,rs174533,rs2737246,rs3812316,rs77542162,rs451637,rs8107974,rs7001307,rs116843064,rs261342,rs182611493,rs2068888,rs7896832,rs35194383,rs3132649,rs5880,rs740516,rs139974673,rs753768034,rs145947882,rs9411378,rs796783802,rs34707604,rs1471251,rs3755636,rs2169387,rs268,rs112500492,rs799158	-0.0578705	0
HDL Cholesterol	THOP1	MRMedian	0.0269573	0.00482772	2.35258e-08	2.79619e-06	rs2741990,19:2786099_TG_T,19:2689262_AT_A,rs11444865,rs35350651	-0.0618957	0
HDL Cholesterol	THOP1	IMRP	0.0239039	0.00765652	0.00179612	0.0835365	rs2741990,19:2786099_TG_T,19:2689262_AT_A,rs11444865,rs35350651	-0.0618957	0
HDL Cholesterol	THOP1	MRCUE	0.00731613	0.0503591	0.88449	1	rs2741990,19:2786099_TG_T,19:2689262_AT_A,rs11444865,rs35350651	-0.0618957	0
HDL Cholesterol	THOP1	MRCML	0.0243965	0.0044716	4.87321e-08	5.53891e-06	rs2741990,19:2786099_TG_T,19:2689262_AT_A,rs11444865,rs35350651	-0.0618957	0
HDL Cholesterol	THOP1	MRBEE	0.024003	0.00769479	0.00181234	0.08414	rs2741990,19:2786099_TG_T,19:2689262_AT_A,rs11444865,rs35350651	-0.0618957	0
HDL Cholesterol	PLTP	MRMedian	0.102852	0.00461492	4.96449e-110	1.50475e-106	rs6065904,rs247617,rs35853021,rs1077835,rs35175715,rs34211178,rs55714927,rs538094413,rs6073753,rs78689694,rs5880,rs544873773,rs549875157,rs174533,rs11699553,rs147233090,20:44967553_TATTCTGAGAAGGGCTTCACCAGGGCCAAG_T,rs3916027,rs4986970,rs13284054,rs145947882,rs77960347,rs2066718,rs7232,rs4665972,9:136149709_AC_A,rs6507939,rs380267,rs77767539,rs111953743,rs2027993,rs746665124,rs28597716,rs8066202,rs268	0.133139	1
HDL Cholesterol	PLTP	IMRP	0.102382	0.00400558	4.26764e-144	1.87341e-140	rs6065904,rs247617,rs35853021,rs1077835,rs35175715,rs34211178,rs55714927,rs538094413,rs6073753,rs78689694,rs5880,rs544873773,rs549875157,rs174533,rs11699553,rs147233090,20:44967553_TATTCTGAGAAGGGCTTCACCAGGGCCAAG_T,rs3916027,rs4986970,rs13284054,rs145947882,rs77960347,rs2066718,rs7232,rs4665972,9:136149709_AC_A,rs6507939,rs380267,rs77767539,rs111953743,rs2027993,rs746665124,rs28597716,rs8066202,rs268	0.133139	1
HDL Cholesterol	PLTP	MRCUE	0.0976681	0.00659493	1.27054e-49	1.34791e-46	rs6065904,rs247617,rs35853021,rs1077835,rs35175715,rs34211178,rs55714927,rs538094413,rs6073753,rs78689694,rs5880,rs544873773,rs549875157,rs174533,rs11699553,rs147233090,20:44967553_TATTCTGAGAAGGGCTTCACCAGGGCCAAG_T,rs3916027,rs4986970,rs13284054,rs145947882,rs77960347,rs2066718,rs7232,rs4665972,9:136149709_AC_A,rs6507939,rs380267,rs77767539,rs111953743,rs2027993,rs746665124,rs28597716,rs8066202,rs268	0.133139	1
HDL Cholesterol	PLTP	MRCML	0.0963046	0.00608275	1.85966e-56	2.39141e-53	rs6065904,rs247617,rs35853021,rs1077835,rs35175715,rs34211178,rs55714927,rs538094413,rs6073753,rs78689694,rs5880,rs544873773,rs549875157,rs174533,rs11699553,rs147233090,20:44967553_TATTCTGAGAAGGGCTTCACCAGGGCCAAG_T,rs3916027,rs4986970,rs13284054,rs145947882,rs77960347,rs2066718,rs7232,rs4665972,9:136149709_AC_A,rs6507939,rs380267,rs77767539,rs111953743,rs2027993,rs746665124,rs28597716,rs8066202,rs268	0.133139	1
HDL Cholesterol	PLTP	MRBEE	0.271098	0.211569	0.200063	1	rs6065904,rs247617,rs35853021,rs1077835,rs35175715,rs34211178,rs55714927,rs538094413,rs6073753,rs78689694,rs5880,rs544873773,rs549875157,rs174533,rs11699553,rs147233090,20:44967553_TATTCTGAGAAGGGCTTCACCAGGGCCAAG_T,rs3916027,rs4986970,rs13284054,rs145947882,rs77960347,rs2066718,rs7232,rs4665972,9:136149709_AC_A,rs6507939,rs380267,rs77767539,rs111953743,rs2027993,rs746665124,rs28597716,rs8066202,rs268	0.133139	1
HDL Cholesterol	CD40	MRMedian	0.00592769	0.0040373	0.142042	1	rs12624433,rs182282247,rs1354034,rs7896518,rs6993770,rs342293,rs2425782,20:44790420_ATGGTATCCTTTCAGCAATAT_A,rs892090,rs3184504,rs4608137,rs11603942,rs111596880,9:4773337_CT_C,rs3792386,rs143395477,rs13345625,rs11066320,rs6961069,rs11242109,rs2180911,rs56194818,rs1321001,rs41282750,rs3746592,rs201125899,rs75952834	-0.0830897	0
HDL Cholesterol	CD40	IMRP	0.00558881	0.00559907	0.318198	1	rs12624433,rs182282247,rs1354034,rs7896518,rs6993770,rs342293,rs2425782,20:44790420_ATGGTATCCTTTCAGCAATAT_A,rs892090,rs3184504,rs4608137,rs11603942,rs111596880,9:4773337_CT_C,rs3792386,rs143395477,rs13345625,rs11066320,rs6961069,rs11242109,rs2180911,rs56194818,rs1321001,rs41282750,rs3746592,rs201125899,rs75952834	-0.0830897	0
HDL Cholesterol	CD40	MRCUE	-0.00906408	0.0161221	0.573971	1	rs12624433,rs182282247,rs1354034,rs7896518,rs6993770,rs342293,rs2425782,20:44790420_ATGGTATCCTTTCAGCAATAT_A,rs892090,rs3184504,rs4608137,rs11603942,rs111596880,9:4773337_CT_C,rs3792386,rs143395477,rs13345625,rs11066320,rs6961069,rs11242109,rs2180911,rs56194818,rs1321001,rs41282750,rs3746592,rs201125899,rs75952834	-0.0830897	0
HDL Cholesterol	CD40	MRCML	0.00182309	0.0082255	0.824595	1	rs12624433,rs182282247,rs1354034,rs7896518,rs6993770,rs342293,rs2425782,20:44790420_ATGGTATCCTTTCAGCAATAT_A,rs892090,rs3184504,rs4608137,rs11603942,rs111596880,9:4773337_CT_C,rs3792386,rs143395477,rs13345625,rs11066320,rs6961069,rs11242109,rs2180911,rs56194818,rs1321001,rs41282750,rs3746592,rs201125899,rs75952834	-0.0830897	0
HDL Cholesterol	CD40	MRBEE	-0.0032449	0.0159079	0.838369	1	rs12624433,rs182282247,rs1354034,rs7896518,rs6993770,rs342293,rs2425782,20:44790420_ATGGTATCCTTTCAGCAATAT_A,rs892090,rs3184504,rs4608137,rs11603942,rs111596880,9:4773337_CT_C,rs3792386,rs143395477,rs13345625,rs11066320,rs6961069,rs11242109,rs2180911,rs56194818,rs1321001,rs41282750,rs3746592,rs201125899,rs75952834	-0.0830897	0
HDL Cholesterol	USP25	MRMedian	-0.00530315	0.0112037	0.635972	1	rs1354034,rs342298,rs11170874,rs73396521,rs11242109,rs200309755,rs10774624,rs6993770	-0.0398708	0
HDL Cholesterol	USP25	IMRP	-0.00559746	0.0154387	0.716933	1	rs1354034,rs342298,rs11170874,rs73396521,rs11242109,rs200309755,rs10774624,rs6993770	-0.0398708	0
HDL Cholesterol	USP25	MRCUE	-0.0512619	0.0521936	0.326026	1	rs1354034,rs342298,rs11170874,rs73396521,rs11242109,rs200309755,rs10774624,rs6993770	-0.0398708	0
HDL Cholesterol	USP25	MRCML	-0.00523416	0.00886174	0.554757	1	rs1354034,rs342298,rs11170874,rs73396521,rs11242109,rs200309755,rs10774624,rs6993770	-0.0398708	0
HDL Cholesterol	USP25	MRBEE	-0.0178791	0.0217654	0.411392	1	rs1354034,rs342298,rs11170874,rs73396521,rs11242109,rs200309755,rs10774624,rs6993770	-0.0398708	0
