## Supplementary Table 1-22 for "Uncovering causal gene-tissue pairs and variants: A multivariable TWAS method controlling for infinitesimal effects" (part 21 of 21)

### Sheet: Table S21 (continued)
Table S21. Univariable Mendelian Randomization. (Rxy is the correlation between protein GWAS and trait GWAS estimation errors. IsSignificant = 1 if 4 or 5 univariable MR methods detected significance.)
HDL Cholesterol	PSRC1	MRMedian	-0.0127384	0.00590141	0.0308865	0.92144	rs34863121,rs1149168,rs6070696,rs76057315,rs709049,rs10733789,rs964184,rs1354034,rs34088174,rs7219524,rs3132560,rs438811,rs77080836	-0.0343828	0
HDL Cholesterol	PSRC1	IMRP	-0.0192455	0.00563128	0.000631742	0.0335442	rs34863121,rs1149168,rs6070696,rs76057315,rs709049,rs10733789,rs964184,rs1354034,rs34088174,rs7219524,rs3132560,rs438811,rs77080836	-0.0343828	0
HDL Cholesterol	PSRC1	MRCUE	-0.0247363	0.0530141	0.640787	1	rs34863121,rs1149168,rs6070696,rs76057315,rs709049,rs10733789,rs964184,rs1354034,rs34088174,rs7219524,rs3132560,rs438811,rs77080836	-0.0343828	0
HDL Cholesterol	PSRC1	MRCML	-0.0106698	0.0104736	0.308329	1	rs34863121,rs1149168,rs6070696,rs76057315,rs709049,rs10733789,rs964184,rs1354034,rs34088174,rs7219524,rs3132560,rs438811,rs77080836	-0.0343828	0
HDL Cholesterol	PSRC1	MRBEE	-0.00372336	0.0200167	0.852435	1	rs34863121,rs1149168,rs6070696,rs76057315,rs709049,rs10733789,rs964184,rs1354034,rs34088174,rs7219524,rs3132560,rs438811,rs77080836	-0.0343828	0
HDL Cholesterol	CELSR2	MRMedian	0.0572828	0.0059084	3.16171e-22	1.30714e-19	rs4970834,rs12125002,rs115263569,rs143250974,1:109894587_GGTGTGT_G,rs1927328,rs138377780,rs2777905,rs510651,rs143445653,rs149700491,1:109510603_TA_T,rs184374697,rs113878851,rs10858093,rs61799979,rs1065853,rs72647804,rs72705225,rs116468196,rs148206901,rs10857795,rs34547999,rs80293268,rs11724003	-0.0338663	0
HDL Cholesterol	CELSR2	IMRP	0.0529579	0.00663533	1.44918e-15	3.57624e-13	rs4970834,rs12125002,rs115263569,rs143250974,1:109894587_GGTGTGT_G,rs1927328,rs138377780,rs2777905,rs510651,rs143445653,rs149700491,1:109510603_TA_T,rs184374697,rs113878851,rs10858093,rs61799979,rs1065853,rs72647804,rs72705225,rs116468196,rs148206901,rs10857795,rs34547999,rs80293268,rs11724003	-0.0338663	0
HDL Cholesterol	CELSR2	MRCUE	0.0485822	0.0186826	0.00931141	0.347307	rs4970834,rs12125002,rs115263569,rs143250974,1:109894587_GGTGTGT_G,rs1927328,rs138377780,rs2777905,rs510651,rs143445653,rs149700491,1:109510603_TA_T,rs184374697,rs113878851,rs10858093,rs61799979,rs1065853,rs72647804,rs72705225,rs116468196,rs148206901,rs10857795,rs34547999,rs80293268,rs11724003	-0.0338663	0
HDL Cholesterol	CELSR2	MRCML	0.00512949	0.00992853	0.605407	1	rs4970834,rs12125002,rs115263569,rs143250974,1:109894587_GGTGTGT_G,rs1927328,rs138377780,rs2777905,rs510651,rs143445653,rs149700491,1:109510603_TA_T,rs184374697,rs113878851,rs10858093,rs61799979,rs1065853,rs72647804,rs72705225,rs116468196,rs148206901,rs10857795,rs34547999,rs80293268,rs11724003	-0.0338663	0
HDL Cholesterol	CELSR2	MRBEE	0.0399007	0.0288039	0.165975	1	rs4970834,rs12125002,rs115263569,rs143250974,1:109894587_GGTGTGT_G,rs1927328,rs138377780,rs2777905,rs510651,rs143445653,rs149700491,1:109510603_TA_T,rs184374697,rs113878851,rs10858093,rs61799979,rs1065853,rs72647804,rs72705225,rs116468196,rs148206901,rs10857795,rs34547999,rs80293268,rs11724003	-0.0338663	0
HDL Cholesterol	SORT1	MRMedian	-0.0198244	0.00638507	0.00190404	0.0879782	rs6993770,rs61394658,rs17490626,rs552693039,rs892090,rs774510679,rs3184504,rs141129381,rs2519093,rs13303,rs61244449,rs58235019,rs385893,rs139596721,rs2079797,rs4098923,rs4703589,rs7176023,rs781416314,rs6961069,rs55813553,rs12445050,rs4463068,rs544626513,rs530565,rs7483863,rs72802342,rs4933397,rs210796,rs6081569	-0.0636116	0
HDL Cholesterol	SORT1	IMRP	-0.0180575	0.00640723	0.00482778	0.198257	rs6993770,rs61394658,rs17490626,rs552693039,rs892090,rs774510679,rs3184504,rs141129381,rs2519093,rs13303,rs61244449,rs58235019,rs385893,rs139596721,rs2079797,rs4098923,rs4703589,rs7176023,rs781416314,rs6961069,rs55813553,rs12445050,rs4463068,rs544626513,rs530565,rs7483863,rs72802342,rs4933397,rs210796,rs6081569	-0.0636116	0
HDL Cholesterol	SORT1	MRCUE	-0.00990799	0.0306913	0.746826	1	rs6993770,rs61394658,rs17490626,rs552693039,rs892090,rs774510679,rs3184504,rs141129381,rs2519093,rs13303,rs61244449,rs58235019,rs385893,rs139596721,rs2079797,rs4098923,rs4703589,rs7176023,rs781416314,rs6961069,rs55813553,rs12445050,rs4463068,rs544626513,rs530565,rs7483863,rs72802342,rs4933397,rs210796,rs6081569	-0.0636116	0
HDL Cholesterol	SORT1	MRCML	-0.0140047	0.00867523	0.106456	1	rs6993770,rs61394658,rs17490626,rs552693039,rs892090,rs774510679,rs3184504,rs141129381,rs2519093,rs13303,rs61244449,rs58235019,rs385893,rs139596721,rs2079797,rs4098923,rs4703589,rs7176023,rs781416314,rs6961069,rs55813553,rs12445050,rs4463068,rs544626513,rs530565,rs7483863,rs72802342,rs4933397,rs210796,rs6081569	-0.0636116	0
HDL Cholesterol	SORT1	MRBEE	-0.00782732	0.015662	0.617241	1	rs6993770,rs61394658,rs17490626,rs552693039,rs892090,rs774510679,rs3184504,rs141129381,rs2519093,rs13303,rs61244449,rs58235019,rs385893,rs139596721,rs2079797,rs4098923,rs4703589,rs7176023,rs781416314,rs6961069,rs55813553,rs12445050,rs4463068,rs544626513,rs530565,rs7483863,rs72802342,rs4933397,rs210796,rs6081569	-0.0636116	0
HDL Cholesterol	PTPRC	MRMedian	-0.0081858	0.00600327	0.172707	1	rs531005588,9:139930945_G_A,rs3184504,rs55714927,rs58235019,rs140397035,rs75071241,rs139888769,rs1326273,rs545971,rs78173576,rs6590207,rs192832135,rs9272309,rs838145,rs4848370,rs2169387,rs8066202,rs190213906,rs116517602,rs542197698,rs78856173,rs2548994,rs188031857,rs60668151,rs10753850	-0.0525085	0
HDL Cholesterol	PTPRC	IMRP	-0.00365315	0.0059316	0.537974	1	rs531005588,9:139930945_G_A,rs3184504,rs55714927,rs58235019,rs140397035,rs75071241,rs139888769,rs1326273,rs545971,rs78173576,rs6590207,rs192832135,rs9272309,rs838145,rs4848370,rs2169387,rs8066202,rs190213906,rs116517602,rs542197698,rs78856173,rs2548994,rs188031857,rs60668151,rs10753850	-0.0525085	0
HDL Cholesterol	PTPRC	MRCUE	-0.0417368	0.0264786	0.114969	1	rs531005588,9:139930945_G_A,rs3184504,rs55714927,rs58235019,rs140397035,rs75071241,rs139888769,rs1326273,rs545971,rs78173576,rs6590207,rs192832135,rs9272309,rs838145,rs4848370,rs2169387,rs8066202,rs190213906,rs116517602,rs542197698,rs78856173,rs2548994,rs188031857,rs60668151,rs10753850	-0.0525085	0
HDL Cholesterol	PTPRC	MRCML	-0.00530003	0.00769303	0.490862	1	rs531005588,9:139930945_G_A,rs3184504,rs55714927,rs58235019,rs140397035,rs75071241,rs139888769,rs1326273,rs545971,rs78173576,rs6590207,rs192832135,rs9272309,rs838145,rs4848370,rs2169387,rs8066202,rs190213906,rs116517602,rs542197698,rs78856173,rs2548994,rs188031857,rs60668151,rs10753850	-0.0525085	0
HDL Cholesterol	PTPRC	MRBEE	-0.00102783	0.0121402	0.932529	1	rs531005588,9:139930945_G_A,rs3184504,rs55714927,rs58235019,rs140397035,rs75071241,rs139888769,rs1326273,rs545971,rs78173576,rs6590207,rs192832135,rs9272309,rs838145,rs4848370,rs2169387,rs8066202,rs190213906,rs116517602,rs542197698,rs78856173,rs2548994,rs188031857,rs60668151,rs10753850	-0.0525085	0
HDL Cholesterol	DARS1	MRMedian	0.0223645	0.0105142	0.0334138	0.982814	rs78909033,rs1354034,rs2304371,rs342298,rs7896518,rs10876550,rs1671152,rs11950562,rs200309755,rs3811444,rs7776054,rs12187267	-0.00883864	0
HDL Cholesterol	DARS1	IMRP	0.0170135	0.0108613	0.117246	1	rs78909033,rs1354034,rs2304371,rs342298,rs7896518,rs10876550,rs1671152,rs11950562,rs200309755,rs3811444,rs7776054,rs12187267	-0.00883864	0
HDL Cholesterol	DARS1	MRCUE	0.0275848	0.0320999	0.390152	1	rs78909033,rs1354034,rs2304371,rs342298,rs7896518,rs10876550,rs1671152,rs11950562,rs200309755,rs3811444,rs7776054,rs12187267	-0.00883864	0
HDL Cholesterol	DARS1	MRCML	0.0123576	0.0123473	0.316907	1	rs78909033,rs1354034,rs2304371,rs342298,rs7896518,rs10876550,rs1671152,rs11950562,rs200309755,rs3811444,rs7776054,rs12187267	-0.00883864	0
HDL Cholesterol	DARS1	MRBEE	0.0245674	0.0242754	0.311524	1	rs78909033,rs1354034,rs2304371,rs342298,rs7896518,rs10876550,rs1671152,rs11950562,rs200309755,rs3811444,rs7776054,rs12187267	-0.00883864	0
HDL Cholesterol	TFPI	MRMedian	0.0257309	0.00388124	3.36707e-11	5.75647e-09	rs13427277,rs12127364,rs5940,rs550478926,2:186761993_CT_C,rs9332577,rs7412,10:20232172_CT_C,rs6037,rs72893915,rs77026779,rs115650185,rs12614707,rs28601761,rs536558257,rs2227246,rs548139960,rs1260326,rs149895919,rs114849117,rs146492209,rs78122204,rs112295437,rs191343207,rs72911469,rs114785294,rs12618708,rs114820429,rs4098923,rs7135337,rs112654528,rs541190129,rs71536551,rs114903623,rs12699932	0.0375205	0
HDL Cholesterol	TFPI	IMRP	0.0171951	0.00339069	3.9517e-07	3.9353e-05	rs13427277,rs12127364,rs5940,rs550478926,2:186761993_CT_C,rs9332577,rs7412,10:20232172_CT_C,rs6037,rs72893915,rs77026779,rs115650185,rs12614707,rs28601761,rs536558257,rs2227246,rs548139960,rs1260326,rs149895919,rs114849117,rs146492209,rs78122204,rs112295437,rs191343207,rs72911469,rs114785294,rs12618708,rs114820429,rs4098923,rs7135337,rs112654528,rs541190129,rs71536551,rs114903623,rs12699932	0.0375205	0
HDL Cholesterol	TFPI	MRCUE	0.0168492	0.00430809	9.18912e-05	0.00606442	rs13427277,rs12127364,rs5940,rs550478926,2:186761993_CT_C,rs9332577,rs7412,10:20232172_CT_C,rs6037,rs72893915,rs77026779,rs115650185,rs12614707,rs28601761,rs536558257,rs2227246,rs548139960,rs1260326,rs149895919,rs114849117,rs146492209,rs78122204,rs112295437,rs191343207,rs72911469,rs114785294,rs12618708,rs114820429,rs4098923,rs7135337,rs112654528,rs541190129,rs71536551,rs114903623,rs12699932	0.0375205	0
HDL Cholesterol	TFPI	MRCML	0.012079	0.00526018	0.0216584	0.694884	rs13427277,rs12127364,rs5940,rs550478926,2:186761993_CT_C,rs9332577,rs7412,10:20232172_CT_C,rs6037,rs72893915,rs77026779,rs115650185,rs12614707,rs28601761,rs536558257,rs2227246,rs548139960,rs1260326,rs149895919,rs114849117,rs146492209,rs78122204,rs112295437,rs191343207,rs72911469,rs114785294,rs12618708,rs114820429,rs4098923,rs7135337,rs112654528,rs541190129,rs71536551,rs114903623,rs12699932	0.0375205	0
HDL Cholesterol	TFPI	MRBEE	0.0172725	0.00859756	0.0445375	1	rs13427277,rs12127364,rs5940,rs550478926,2:186761993_CT_C,rs9332577,rs7412,10:20232172_CT_C,rs6037,rs72893915,rs77026779,rs115650185,rs12614707,rs28601761,rs536558257,rs2227246,rs548139960,rs1260326,rs149895919,rs114849117,rs146492209,rs78122204,rs112295437,rs191343207,rs72911469,rs114785294,rs12618708,rs114820429,rs4098923,rs7135337,rs112654528,rs541190129,rs71536551,rs114903623,rs12699932	0.0375205	0
HDL Cholesterol	FAM13A	MRMedian	-0.000235107	0.00662024	0.97167	1	rs34262577,rs342293,rs58657905,rs146246694,rs1354034,rs60757417,rs1054852,rs11950562,4:90075746_GT_G,rs10774624,rs4310684,5:139969998_GA_G,rs74590628	-0.0489665	0
HDL Cholesterol	FAM13A	IMRP	0.00978214	0.00824909	0.235683	1	rs34262577,rs342293,rs58657905,rs146246694,rs1354034,rs60757417,rs1054852,rs11950562,4:90075746_GT_G,rs10774624,rs4310684,5:139969998_GA_G,rs74590628	-0.0489665	0
HDL Cholesterol	FAM13A	MRCUE	0.00471388	0.0401311	0.906494	1	rs34262577,rs342293,rs58657905,rs146246694,rs1354034,rs60757417,rs1054852,rs11950562,4:90075746_GT_G,rs10774624,rs4310684,5:139969998_GA_G,rs74590628	-0.0489665	0
HDL Cholesterol	FAM13A	MRCML	0.00350103	0.00680732	0.60704	1	rs34262577,rs342293,rs58657905,rs146246694,rs1354034,rs60757417,rs1054852,rs11950562,4:90075746_GT_G,rs10774624,rs4310684,5:139969998_GA_G,rs74590628	-0.0489665	0
HDL Cholesterol	FAM13A	MRBEE	-0.00618802	0.0135797	0.648618	1	rs34262577,rs342293,rs58657905,rs146246694,rs1354034,rs60757417,rs1054852,rs11950562,4:90075746_GT_G,rs10774624,rs4310684,5:139969998_GA_G,rs74590628	-0.0489665	0
HDL Cholesterol	PDGFC	MRMedian	-0.0183756	0.00666902	0.00586263	0.234476	rs150611042,rs149394327,rs28929474,rs1065853,rs3775298,rs12499706,rs142414765,rs28999109,rs75077631,rs5030062,rs115276619,rs3775721,rs116809741	-0.0601196	0
HDL Cholesterol	PDGFC	IMRP	-0.0199707	0.00768582	0.00936635	0.348871	rs150611042,rs149394327,rs28929474,rs1065853,rs3775298,rs12499706,rs142414765,rs28999109,rs75077631,rs5030062,rs115276619,rs3775721,rs116809741	-0.0601196	0
HDL Cholesterol	PDGFC	MRCUE	0.0163362	0.031743	0.606804	1	rs150611042,rs149394327,rs28929474,rs1065853,rs3775298,rs12499706,rs142414765,rs28999109,rs75077631,rs5030062,rs115276619,rs3775721,rs116809741	-0.0601196	0
HDL Cholesterol	PDGFC	MRCML	0.00318611	0.00789232	0.686435	1	rs150611042,rs149394327,rs28929474,rs1065853,rs3775298,rs12499706,rs142414765,rs28999109,rs75077631,rs5030062,rs115276619,rs3775721,rs116809741	-0.0601196	0
HDL Cholesterol	PDGFC	MRBEE	-0.0136114	0.0235448	0.563193	1	rs150611042,rs149394327,rs28929474,rs1065853,rs3775298,rs12499706,rs142414765,rs28999109,rs75077631,rs5030062,rs115276619,rs3775721,rs116809741	-0.0601196	0
HDL Cholesterol	SEC31A	MRMedian	-0.00712346	0.0103642	0.491887	1	rs11541628,rs1354034,rs342293,rs6993770,rs3804749,rs17622656,rs551379772,rs10733789,rs6580980,rs574628490,rs1260326,rs59595881	-0.0606055	0
HDL Cholesterol	SEC31A	IMRP	-0.00281837	0.0077869	0.717399	1	rs11541628,rs1354034,rs342293,rs6993770,rs3804749,rs17622656,rs551379772,rs10733789,rs6580980,rs574628490,rs1260326,rs59595881	-0.0606055	0
HDL Cholesterol	SEC31A	MRCUE	-0.00110341	0.0191136	0.953965	1	rs11541628,rs1354034,rs342293,rs6993770,rs3804749,rs17622656,rs551379772,rs10733789,rs6580980,rs574628490,rs1260326,rs59595881	-0.0606055	0
HDL Cholesterol	SEC31A	MRCML	-0.00145432	0.00900035	0.871633	1	rs11541628,rs1354034,rs342293,rs6993770,rs3804749,rs17622656,rs551379772,rs10733789,rs6580980,rs574628490,rs1260326,rs59595881	-0.0606055	0
HDL Cholesterol	SEC31A	MRBEE	-0.00483802	0.0175465	0.782758	1	rs11541628,rs1354034,rs342293,rs6993770,rs3804749,rs17622656,rs551379772,rs10733789,rs6580980,rs574628490,rs1260326,rs59595881	-0.0606055	0
HDL Cholesterol	NFKB1	MRMedian	0.0255974	0.0121084	0.0345134	1	rs17032705,rs1354034,rs7297265,rs409801,rs751715213,rs342293,rs10774624,rs72759222,rs11950562,rs741735	-0.0193321	0
HDL Cholesterol	NFKB1	IMRP	0.0313991	0.0103914	0.00251413	0.112034	rs17032705,rs1354034,rs7297265,rs409801,rs751715213,rs342293,rs10774624,rs72759222,rs11950562,rs741735	-0.0193321	0
HDL Cholesterol	NFKB1	MRCUE	-0.000462152	0.038955	0.990534	1	rs17032705,rs1354034,rs7297265,rs409801,rs751715213,rs342293,rs10774624,rs72759222,rs11950562,rs741735	-0.0193321	0
HDL Cholesterol	NFKB1	MRCML	0.016618	0.0199114	0.403945	1	rs17032705,rs1354034,rs7297265,rs409801,rs751715213,rs342293,rs10774624,rs72759222,rs11950562,rs741735	-0.0193321	0
HDL Cholesterol	NFKB1	MRBEE	0.0194001	0.0258875	0.453617	1	rs17032705,rs1354034,rs7297265,rs409801,rs751715213,rs342293,rs10774624,rs72759222,rs11950562,rs741735	-0.0193321	0
HDL Cholesterol	VCAN	MRMedian	0.00317736	0.00290709	0.274407	1	rs35483733,5:82870033_TC_T,rs112467554,rs12676683,rs34552760,rs2591454,rs36069907,rs336959,rs4703958,rs13107325,rs1229984,rs2435381,rs147087263,rs77503798,rs11746132,rs16900359,rs17250520,rs78855591,rs11369732,rs17278665,rs73142241,rs150647978,rs2665397,rs112680434,rs149624542,rs11953800,rs55639531,rs4921644,rs3754053,rs1917368,rs150246732,rs112538198,rs76615765,rs543212787,rs2945779,rs3138189,rs10056382,rs12491835,rs143896559,rs140494920,rs3034778,rs76651220,5:83393918_GA_G,rs558694938,rs770585602,rs1935,1:230239476_GA_G,rs28360330,rs6983255,rs140367586,16:17558346_CAAA_C,19:35562398_GTGTGTC_G,rs77614873,rs16844196,rs12125079,rs142182863,rs13184552,rs150741556,rs55714927,rs35654242,rs113835371,rs112612828,rs229101	0.0126693	0
HDL Cholesterol	VCAN	IMRP	0.00479953	0.00267593	0.0728781	1	rs35483733,5:82870033_TC_T,rs112467554,rs12676683,rs34552760,rs2591454,rs36069907,rs336959,rs4703958,rs13107325,rs1229984,rs2435381,rs147087263,rs77503798,rs11746132,rs16900359,rs17250520,rs78855591,rs11369732,rs17278665,rs73142241,rs150647978,rs2665397,rs112680434,rs149624542,rs11953800,rs55639531,rs4921644,rs3754053,rs1917368,rs150246732,rs112538198,rs76615765,rs543212787,rs2945779,rs3138189,rs10056382,rs12491835,rs143896559,rs140494920,rs3034778,rs76651220,5:83393918_GA_G,rs558694938,rs770585602,rs1935,1:230239476_GA_G,rs28360330,rs6983255,rs140367586,16:17558346_CAAA_C,19:35562398_GTGTGTC_G,rs77614873,rs16844196,rs12125079,rs142182863,rs13184552,rs150741556,rs55714927,rs35654242,rs113835371,rs112612828,rs229101	0.0126693	0
HDL Cholesterol	VCAN	MRCUE	0.00530464	0.00374557	0.156703	1	rs35483733,5:82870033_TC_T,rs112467554,rs12676683,rs34552760,rs2591454,rs36069907,rs336959,rs4703958,rs13107325,rs1229984,rs2435381,rs147087263,rs77503798,rs11746132,rs16900359,rs17250520,rs78855591,rs11369732,rs17278665,rs73142241,rs150647978,rs2665397,rs112680434,rs149624542,rs11953800,rs55639531,rs4921644,rs3754053,rs1917368,rs150246732,rs112538198,rs76615765,rs543212787,rs2945779,rs3138189,rs10056382,rs12491835,rs143896559,rs140494920,rs3034778,rs76651220,5:83393918_GA_G,rs558694938,rs770585602,rs1935,1:230239476_GA_G,rs28360330,rs6983255,rs140367586,16:17558346_CAAA_C,19:35562398_GTGTGTC_G,rs77614873,rs16844196,rs12125079,rs142182863,rs13184552,rs150741556,rs55714927,rs35654242,rs113835371,rs112612828,rs229101	0.0126693	0
HDL Cholesterol	VCAN	MRCML	0.00601868	0.00332389	0.0701817	1	rs35483733,5:82870033_TC_T,rs112467554,rs12676683,rs34552760,rs2591454,rs36069907,rs336959,rs4703958,rs13107325,rs1229984,rs2435381,rs147087263,rs77503798,rs11746132,rs16900359,rs17250520,rs78855591,rs11369732,rs17278665,rs73142241,rs150647978,rs2665397,rs112680434,rs149624542,rs11953800,rs55639531,rs4921644,rs3754053,rs1917368,rs150246732,rs112538198,rs76615765,rs543212787,rs2945779,rs3138189,rs10056382,rs12491835,rs143896559,rs140494920,rs3034778,rs76651220,5:83393918_GA_G,rs558694938,rs770585602,rs1935,1:230239476_GA_G,rs28360330,rs6983255,rs140367586,16:17558346_CAAA_C,19:35562398_GTGTGTC_G,rs77614873,rs16844196,rs12125079,rs142182863,rs13184552,rs150741556,rs55714927,rs35654242,rs113835371,rs112612828,rs229101	0.0126693	0
HDL Cholesterol	VCAN	MRBEE	0.00455213	0.00381656	0.232975	1	rs35483733,5:82870033_TC_T,rs112467554,rs12676683,rs34552760,rs2591454,rs36069907,rs336959,rs4703958,rs13107325,rs1229984,rs2435381,rs147087263,rs77503798,rs11746132,rs16900359,rs17250520,rs78855591,rs11369732,rs17278665,rs73142241,rs150647978,rs2665397,rs112680434,rs149624542,rs11953800,rs55639531,rs4921644,rs3754053,rs1917368,rs150246732,rs112538198,rs76615765,rs543212787,rs2945779,rs3138189,rs10056382,rs12491835,rs143896559,rs140494920,rs3034778,rs76651220,5:83393918_GA_G,rs558694938,rs770585602,rs1935,1:230239476_GA_G,rs28360330,rs6983255,rs140367586,16:17558346_CAAA_C,19:35562398_GTGTGTC_G,rs77614873,rs16844196,rs12125079,rs142182863,rs13184552,rs150741556,rs55714927,rs35654242,rs113835371,rs112612828,rs229101	0.0126693	0
HDL Cholesterol	EDIL3	MRMedian	0.00135551	0.0124296	0.913159	1	rs112001035,rs56210800,5:83314602_CAT_C,rs78606665,rs111338191,rs201397858,rs2425358,rs404860,rs11751347,rs144344067,rs11066283,rs10073440	0.0036346	0
HDL Cholesterol	EDIL3	IMRP	0.012415	0.011994	0.300619	1	rs112001035,rs56210800,5:83314602_CAT_C,rs78606665,rs111338191,rs201397858,rs2425358,rs404860,rs11751347,rs144344067,rs11066283,rs10073440	0.0036346	0
HDL Cholesterol	EDIL3	MRCUE	0.0271948	0.143389	0.849577	1	rs112001035,rs56210800,5:83314602_CAT_C,rs78606665,rs111338191,rs201397858,rs2425358,rs404860,rs11751347,rs144344067,rs11066283,rs10073440	0.0036346	0
HDL Cholesterol	EDIL3	MRCML	-0.00304479	0.0128297	0.812405	1	rs112001035,rs56210800,5:83314602_CAT_C,rs78606665,rs111338191,rs201397858,rs2425358,rs404860,rs11751347,rs144344067,rs11066283,rs10073440	0.0036346	0
HDL Cholesterol	EDIL3	MRBEE	0.0125813	0.0284464	0.658285	1	rs112001035,rs56210800,5:83314602_CAT_C,rs78606665,rs111338191,rs201397858,rs2425358,rs404860,rs11751347,rs144344067,rs11066283,rs10073440	0.0036346	0
HDL Cholesterol	DAB2	MRMedian	0.00240297	0.0153961	0.875973	1	rs6993770,rs7916868,rs342292,rs200309755,rs17622656,rs3804749,rs409801	0.000804696	0
HDL Cholesterol	DAB2	IMRP	-0.0376781	0.0229339	0.100404	1	rs6993770,rs7916868,rs342292,rs200309755,rs17622656,rs3804749,rs409801	0.000804696	0
HDL Cholesterol	DAB2	MRCUE	0.00383177	0.046988	0.935006	1	rs6993770,rs7916868,rs342292,rs200309755,rs17622656,rs3804749,rs409801	0.000804696	0
HDL Cholesterol	DAB2	MRCML	0.00713648	0.0120834	0.554788	1	rs6993770,rs7916868,rs342292,rs200309755,rs17622656,rs3804749,rs409801	0.000804696	0
HDL Cholesterol	DAB2	MRBEE	-0.0385266	0.0339909	0.257029	1	rs6993770,rs7916868,rs342292,rs200309755,rs17622656,rs3804749,rs409801	0.000804696	0
HDL Cholesterol	CD164	MRMedian	0.0026645	0.00657984	0.685515	1	rs12213313,rs9857570,rs4950771,rs72701845,rs892090,rs201220977,rs10820606,rs11964178,rs45492299,rs4734879,rs147707926,rs1692821,rs10968008,rs3807865,rs1354034,rs148690642	-0.0554196	0
HDL Cholesterol	CD164	IMRP	-0.00873357	0.00631991	0.166998	1	rs12213313,rs9857570,rs4950771,rs72701845,rs892090,rs201220977,rs10820606,rs11964178,rs45492299,rs4734879,rs147707926,rs1692821,rs10968008,rs3807865,rs1354034,rs148690642	-0.0554196	0
HDL Cholesterol	CD164	MRCUE	-0.00395213	0.0165622	0.811398	1	rs12213313,rs9857570,rs4950771,rs72701845,rs892090,rs201220977,rs10820606,rs11964178,rs45492299,rs4734879,rs147707926,rs1692821,rs10968008,rs3807865,rs1354034,rs148690642	-0.0554196	0
HDL Cholesterol	CD164	MRCML	-0.00756323	0.00569577	0.184222	1	rs12213313,rs9857570,rs4950771,rs72701845,rs892090,rs201220977,rs10820606,rs11964178,rs45492299,rs4734879,rs147707926,rs1692821,rs10968008,rs3807865,rs1354034,rs148690642	-0.0554196	0
HDL Cholesterol	CD164	MRBEE	-0.00704366	0.011262	0.531683	1	rs12213313,rs9857570,rs4950771,rs72701845,rs892090,rs201220977,rs10820606,rs11964178,rs45492299,rs4734879,rs147707926,rs1692821,rs10968008,rs3807865,rs1354034,rs148690642	-0.0554196	0
HDL Cholesterol	MAP3K5	MRMedian	-0.0182977	0.0188387	0.331407	1	rs1354034,rs274555,rs342293,rs113334146,rs6993770	-0.0609437	0
HDL Cholesterol	MAP3K5	IMRP	-0.0390399	0.0292682	0.182247	1	rs1354034,rs274555,rs342293,rs113334146,rs6993770	-0.0609437	0
HDL Cholesterol	MAP3K5	MRCUE	-0.0758381	0.678954	0.911063	1	rs1354034,rs274555,rs342293,rs113334146,rs6993770	-0.0609437	0
HDL Cholesterol	MAP3K5	MRCML	-0.023255	0.0169767	0.170742	1	rs1354034,rs274555,rs342293,rs113334146,rs6993770	-0.0609437	0
HDL Cholesterol	MAP3K5	MRBEE	-0.0398162	0.0358285	0.266438	1	rs1354034,rs274555,rs342293,rs113334146,rs6993770	-0.0609437	0
HDL Cholesterol	ARG1	MRMedian	0.0477867	0.00665465	6.92289e-13	1.38729e-10	rs2781668,rs17788484,rs590856,rs62108438,rs6592965,rs56074687,rs2698107,rs9521510,12:54622328_GGA_G,rs76770001,rs34720245,17:27070090_CAAAAAAAAAAAAAA_C	0.0473906	0
HDL Cholesterol	ARG1	IMRP	0.0346213	0.00806935	1.78294e-05	0.00134858	rs2781668,rs17788484,rs590856,rs62108438,rs6592965,rs56074687,rs2698107,rs9521510,12:54622328_GGA_G,rs76770001,rs34720245,17:27070090_CAAAAAAAAAAAAAA_C	0.0473906	0
HDL Cholesterol	ARG1	MRCUE	0.0463513	0.0176997	0.00882494	0.332769	rs2781668,rs17788484,rs590856,rs62108438,rs6592965,rs56074687,rs2698107,rs9521510,12:54622328_GGA_G,rs76770001,rs34720245,17:27070090_CAAAAAAAAAAAAAA_C	0.0473906	0
HDL Cholesterol	ARG1	MRCML	0.0113284	0.0112182	0.312582	1	rs2781668,rs17788484,rs590856,rs62108438,rs6592965,rs56074687,rs2698107,rs9521510,12:54622328_GGA_G,rs76770001,rs34720245,17:27070090_CAAAAAAAAAAAAAA_C	0.0473906	0
HDL Cholesterol	ARG1	MRBEE	0.030804	0.0181113	0.0889781	1	rs2781668,rs17788484,rs590856,rs62108438,rs6592965,rs56074687,rs2698107,rs9521510,12:54622328_GGA_G,rs76770001,rs34720245,17:27070090_CAAAAAAAAAAAAAA_C	0.0473906	0
HDL Cholesterol	CD36	MRMedian	0.000739063	0.0058386	0.899271	1	rs6961069,rs6993770,rs7618405,rs113473196,rs10224886,rs7080386,rs4759076,rs17237769,rs1654425,rs1293303,rs111527738,rs12719735,rs780615646,rs562982312,rs1354034,rs62240975,rs6927569,rs34377578,rs74463989,rs10820606,rs4705938,rs73000929,rs62248908,rs778641135,rs116052829,rs3811444,rs199841424,rs511515,rs2588833,rs139596721,rs1362213,rs80306998,rs495828,rs11731274,rs151234,rs3804749,rs36102158,rs10915885,rs9260181,rs9607928,rs6081565,rs7176023,rs77744158,rs77901106,6:135693656_GA_G,rs73150424,rs539680522,rs60757417,rs17612704,rs488327,rs4363479,rs809155,rs557107,rs11078711,rs1420476	-0.0755752	0
HDL Cholesterol	CD36	IMRP	0.00202594	0.00547764	0.71149	1	rs6961069,rs6993770,rs7618405,rs113473196,rs10224886,rs7080386,rs4759076,rs17237769,rs1654425,rs1293303,rs111527738,rs12719735,rs780615646,rs562982312,rs1354034,rs62240975,rs6927569,rs34377578,rs74463989,rs10820606,rs4705938,rs73000929,rs62248908,rs778641135,rs116052829,rs3811444,rs199841424,rs511515,rs2588833,rs139596721,rs1362213,rs80306998,rs495828,rs11731274,rs151234,rs3804749,rs36102158,rs10915885,rs9260181,rs9607928,rs6081565,rs7176023,rs77744158,rs77901106,6:135693656_GA_G,rs73150424,rs539680522,rs60757417,rs17612704,rs488327,rs4363479,rs809155,rs557107,rs11078711,rs1420476	-0.0755752	0
HDL Cholesterol	CD36	MRCUE	0.00539095	0.00753405	0.474272	1	rs6961069,rs6993770,rs7618405,rs113473196,rs10224886,rs7080386,rs4759076,rs17237769,rs1654425,rs1293303,rs111527738,rs12719735,rs780615646,rs562982312,rs1354034,rs62240975,rs6927569,rs34377578,rs74463989,rs10820606,rs4705938,rs73000929,rs62248908,rs778641135,rs116052829,rs3811444,rs199841424,rs511515,rs2588833,rs139596721,rs1362213,rs80306998,rs495828,rs11731274,rs151234,rs3804749,rs36102158,rs10915885,rs9260181,rs9607928,rs6081565,rs7176023,rs77744158,rs77901106,6:135693656_GA_G,rs73150424,rs539680522,rs60757417,rs17612704,rs488327,rs4363479,rs809155,rs557107,rs11078711,rs1420476	-0.0755752	0
HDL Cholesterol	CD36	MRCML	-0.00145419	0.00700496	0.835546	1	rs6961069,rs6993770,rs7618405,rs113473196,rs10224886,rs7080386,rs4759076,rs17237769,rs1654425,rs1293303,rs111527738,rs12719735,rs780615646,rs562982312,rs1354034,rs62240975,rs6927569,rs34377578,rs74463989,rs10820606,rs4705938,rs73000929,rs62248908,rs778641135,rs116052829,rs3811444,rs199841424,rs511515,rs2588833,rs139596721,rs1362213,rs80306998,rs495828,rs11731274,rs151234,rs3804749,rs36102158,rs10915885,rs9260181,rs9607928,rs6081565,rs7176023,rs77744158,rs77901106,6:135693656_GA_G,rs73150424,rs539680522,rs60757417,rs17612704,rs488327,rs4363479,rs809155,rs557107,rs11078711,rs1420476	-0.0755752	0
HDL Cholesterol	CD36	MRBEE	-0.0130123	0.00713398	0.0681531	1	rs6961069,rs6993770,rs7618405,rs113473196,rs10224886,rs7080386,rs4759076,rs17237769,rs1654425,rs1293303,rs111527738,rs12719735,rs780615646,rs562982312,rs1354034,rs62240975,rs6927569,rs34377578,rs74463989,rs10820606,rs4705938,rs73000929,rs62248908,rs778641135,rs116052829,rs3811444,rs199841424,rs511515,rs2588833,rs139596721,rs1362213,rs80306998,rs495828,rs11731274,rs151234,rs3804749,rs36102158,rs10915885,rs9260181,rs9607928,rs6081565,rs7176023,rs77744158,rs77901106,6:135693656_GA_G,rs73150424,rs539680522,rs60757417,rs17612704,rs488327,rs4363479,rs809155,rs557107,rs11078711,rs1420476	-0.0755752	0
HDL Cholesterol	GPIHBP1	MRMedian	-0.0654336	0.0045023	7.44522e-48	7.71549e-45	rs6420185,rs28736487,rs8176741,rs56038219,rs9657541,rs117548499,rs188192266,rs4977112,rs12664131,rs383439,rs13279628,rs138744743,rs11136293	0.0114631	1
HDL Cholesterol	GPIHBP1	IMRP	-0.068067	0.00620812	5.68089e-28	3.00465e-25	rs6420185,rs28736487,rs8176741,rs56038219,rs9657541,rs117548499,rs188192266,rs4977112,rs12664131,rs383439,rs13279628,rs138744743,rs11136293	0.0114631	1
HDL Cholesterol	GPIHBP1	MRCUE	-0.0567683	0.0188211	0.00255959	0.11396	rs6420185,rs28736487,rs8176741,rs56038219,rs9657541,rs117548499,rs188192266,rs4977112,rs12664131,rs383439,rs13279628,rs138744743,rs11136293	0.0114631	1
HDL Cholesterol	GPIHBP1	MRCML	-0.0669785	0.00764532	1.94006e-18	6.26074e-16	rs6420185,rs28736487,rs8176741,rs56038219,rs9657541,rs117548499,rs188192266,rs4977112,rs12664131,rs383439,rs13279628,rs138744743,rs11136293	0.0114631	1
HDL Cholesterol	GPIHBP1	MRBEE	-0.0640042	0.00423064	1.04721e-51	1.16077e-48	rs6420185,rs28736487,rs8176741,rs56038219,rs9657541,rs117548499,rs188192266,rs4977112,rs12664131,rs383439,rs13279628,rs138744743,rs11136293	0.0114631	1
HDL Cholesterol	PLPBP	MRMedian	-0.00363318	0.0138979	0.793769	1	rs1354034,rs6993770,rs10733789,rs11170874,rs892090,rs72797306,rs7463174,rs11605246,rs574628490	-0.0230564	0
HDL Cholesterol	PLPBP	IMRP	0.00703219	0.0156567	0.653324	1	rs1354034,rs6993770,rs10733789,rs11170874,rs892090,rs72797306,rs7463174,rs11605246,rs574628490	-0.0230564	0
HDL Cholesterol	PLPBP	MRCUE	0.00891093	0.0282459	0.752399	1	rs1354034,rs6993770,rs10733789,rs11170874,rs892090,rs72797306,rs7463174,rs11605246,rs574628490	-0.0230564	0
HDL Cholesterol	PLPBP	MRCML	0.00122749	0.0171116	0.942813	1	rs1354034,rs6993770,rs10733789,rs11170874,rs892090,rs72797306,rs7463174,rs11605246,rs574628490	-0.0230564	0
HDL Cholesterol	PLPBP	MRBEE	0.00730867	0.0192336	0.703949	1	rs1354034,rs6993770,rs10733789,rs11170874,rs892090,rs72797306,rs7463174,rs11605246,rs574628490	-0.0230564	0
HDL Cholesterol	BDNF	MRMedian	0.00300303	0.00623893	0.630277	1	rs6993770,rs1654425,rs7080386,rs1354034,rs12445050,rs3827978,rs755492124,rs6961069,10:104351255_CA_C,rs2516471,rs1984541,rs274555,rs146842698,rs6671171,rs61751937,rs13412535,1:205246482_TTTTG_T,rs9410207,rs2278668,rs59001897,rs11794772,rs80238569,6:163842595_TTTGA_T,rs61978213,rs60757417,rs151234,rs7618405,rs3557,rs12566888,rs9951002,rs2274319,rs11925560,rs385893,rs113344952,rs76132965,rs6537748	-0.0376742	0
HDL Cholesterol	BDNF	IMRP	0.00606233	0.00623006	0.330515	1	rs6993770,rs1654425,rs7080386,rs1354034,rs12445050,rs3827978,rs755492124,rs6961069,10:104351255_CA_C,rs2516471,rs1984541,rs274555,rs146842698,rs6671171,rs61751937,rs13412535,1:205246482_TTTTG_T,rs9410207,rs2278668,rs59001897,rs11794772,rs80238569,6:163842595_TTTGA_T,rs61978213,rs60757417,rs151234,rs7618405,rs3557,rs12566888,rs9951002,rs2274319,rs11925560,rs385893,rs113344952,rs76132965,rs6537748	-0.0376742	0
HDL Cholesterol	BDNF	MRCUE	0.00518384	0.0109179	0.634929	1	rs6993770,rs1654425,rs7080386,rs1354034,rs12445050,rs3827978,rs755492124,rs6961069,10:104351255_CA_C,rs2516471,rs1984541,rs274555,rs146842698,rs6671171,rs61751937,rs13412535,1:205246482_TTTTG_T,rs9410207,rs2278668,rs59001897,rs11794772,rs80238569,6:163842595_TTTGA_T,rs61978213,rs60757417,rs151234,rs7618405,rs3557,rs12566888,rs9951002,rs2274319,rs11925560,rs385893,rs113344952,rs76132965,rs6537748	-0.0376742	0
HDL Cholesterol	BDNF	MRCML	0.00395733	0.00663454	0.550859	1	rs6993770,rs1654425,rs7080386,rs1354034,rs12445050,rs3827978,rs755492124,rs6961069,10:104351255_CA_C,rs2516471,rs1984541,rs274555,rs146842698,rs6671171,rs61751937,rs13412535,1:205246482_TTTTG_T,rs9410207,rs2278668,rs59001897,rs11794772,rs80238569,6:163842595_TTTGA_T,rs61978213,rs60757417,rs151234,rs7618405,rs3557,rs12566888,rs9951002,rs2274319,rs11925560,rs385893,rs113344952,rs76132965,rs6537748	-0.0376742	0
HDL Cholesterol	BDNF	MRBEE	0.00487064	0.0128882	0.705495	1	rs6993770,rs1654425,rs7080386,rs1354034,rs12445050,rs3827978,rs755492124,rs6961069,10:104351255_CA_C,rs2516471,rs1984541,rs274555,rs146842698,rs6671171,rs61751937,rs13412535,1:205246482_TTTTG_T,rs9410207,rs2278668,rs59001897,rs11794772,rs80238569,6:163842595_TTTGA_T,rs61978213,rs60757417,rs151234,rs7618405,rs3557,rs12566888,rs9951002,rs2274319,rs11925560,rs385893,rs113344952,rs76132965,rs6537748	-0.0376742	0
HDL Cholesterol	PCDH17	MRMedian	0.00393107	0.00349126	0.260176	1	rs7470777,rs1486950,rs1326096,rs56278466,rs79150794,rs9570072,rs28446901,rs3184504,rs80172691,rs58235019,rs59642042,rs41292834,rs73206326,rs9598037,rs1930896,rs5757683,rs11603123,rs140170075,rs191547560,rs34187118,rs35467127,rs143993817,rs671412,rs78149028,rs7999266,rs6789547,rs774322484,6:31105078_CAAA_C,rs146473697,rs11220480,rs174560,rs55714927,9:136188873_GA_G,rs73119306,rs34211178,rs116993852,rs141016515,rs66697526,rs966720,rs115005555,rs73195140,rs2592877,rs6712528,rs77753174,rs78826075	-0.00028023	0
HDL Cholesterol	PCDH17	IMRP	0.00360048	0.00255856	0.15936	1	rs7470777,rs1486950,rs1326096,rs56278466,rs79150794,rs9570072,rs28446901,rs3184504,rs80172691,rs58235019,rs59642042,rs41292834,rs73206326,rs9598037,rs1930896,rs5757683,rs11603123,rs140170075,rs191547560,rs34187118,rs35467127,rs143993817,rs671412,rs78149028,rs7999266,rs6789547,rs774322484,6:31105078_CAAA_C,rs146473697,rs11220480,rs174560,rs55714927,9:136188873_GA_G,rs73119306,rs34211178,rs116993852,rs141016515,rs66697526,rs966720,rs115005555,rs73195140,rs2592877,rs6712528,rs77753174,rs78826075	-0.00028023	0
HDL Cholesterol	PCDH17	MRCUE	0.00353587	0.00322526	0.272945	1	rs7470777,rs1486950,rs1326096,rs56278466,rs79150794,rs9570072,rs28446901,rs3184504,rs80172691,rs58235019,rs59642042,rs41292834,rs73206326,rs9598037,rs1930896,rs5757683,rs11603123,rs140170075,rs191547560,rs34187118,rs35467127,rs143993817,rs671412,rs78149028,rs7999266,rs6789547,rs774322484,6:31105078_CAAA_C,rs146473697,rs11220480,rs174560,rs55714927,9:136188873_GA_G,rs73119306,rs34211178,rs116993852,rs141016515,rs66697526,rs966720,rs115005555,rs73195140,rs2592877,rs6712528,rs77753174,rs78826075	-0.00028023	0
HDL Cholesterol	PCDH17	MRCML	0.00270224	0.00286952	0.346343	1	rs7470777,rs1486950,rs1326096,rs56278466,rs79150794,rs9570072,rs28446901,rs3184504,rs80172691,rs58235019,rs59642042,rs41292834,rs73206326,rs9598037,rs1930896,rs5757683,rs11603123,rs140170075,rs191547560,rs34187118,rs35467127,rs143993817,rs671412,rs78149028,rs7999266,rs6789547,rs774322484,6:31105078_CAAA_C,rs146473697,rs11220480,rs174560,rs55714927,9:136188873_GA_G,rs73119306,rs34211178,rs116993852,rs141016515,rs66697526,rs966720,rs115005555,rs73195140,rs2592877,rs6712528,rs77753174,rs78826075	-0.00028023	0
HDL Cholesterol	PCDH17	MRBEE	0.00261194	0.00373677	0.484562	1	rs7470777,rs1486950,rs1326096,rs56278466,rs79150794,rs9570072,rs28446901,rs3184504,rs80172691,rs58235019,rs59642042,rs41292834,rs73206326,rs9598037,rs1930896,rs5757683,rs11603123,rs140170075,rs191547560,rs34187118,rs35467127,rs143993817,rs671412,rs78149028,rs7999266,rs6789547,rs774322484,6:31105078_CAAA_C,rs146473697,rs11220480,rs174560,rs55714927,9:136188873_GA_G,rs73119306,rs34211178,rs116993852,rs141016515,rs66697526,rs966720,rs115005555,rs73195140,rs2592877,rs6712528,rs77753174,rs78826075	-0.00028023	0
HDL Cholesterol	TP53BP1	MRMedian	0.0563002	0.0100368	2.03065e-08	2.44247e-06	rs9272125,rs2844535,rs141238962,rs9368731,rs9267098,rs10957978,rs147662640,rs483143,rs3087243,rs78037977,rs7208804,rs76091509,rs796395398,rs12202667,rs6927172,19:47681467_TC_T,rs60786703,rs13191296,rs3819301,rs56116020,rs75530622,rs391855	0.0171099	0
HDL Cholesterol	TP53BP1	IMRP	0.0497091	0.0117574	2.35896e-05	0.00174457	rs9272125,rs2844535,rs141238962,rs9368731,rs9267098,rs10957978,rs147662640,rs483143,rs3087243,rs78037977,rs7208804,rs76091509,rs796395398,rs12202667,rs6927172,19:47681467_TC_T,rs60786703,rs13191296,rs3819301,rs56116020,rs75530622,rs391855	0.0171099	0
HDL Cholesterol	TP53BP1	MRCUE	0.0497609	0.0159927	0.00186153	0.0864019	rs9272125,rs2844535,rs141238962,rs9368731,rs9267098,rs10957978,rs147662640,rs483143,rs3087243,rs78037977,rs7208804,rs76091509,rs796395398,rs12202667,rs6927172,19:47681467_TC_T,rs60786703,rs13191296,rs3819301,rs56116020,rs75530622,rs391855	0.0171099	0
HDL Cholesterol	TP53BP1	MRCML	0.0361985	0.022718	0.111074	1	rs9272125,rs2844535,rs141238962,rs9368731,rs9267098,rs10957978,rs147662640,rs483143,rs3087243,rs78037977,rs7208804,rs76091509,rs796395398,rs12202667,rs6927172,19:47681467_TC_T,rs60786703,rs13191296,rs3819301,rs56116020,rs75530622,rs391855	0.0171099	0
HDL Cholesterol	TP53BP1	MRBEE	0.0441147	0.0146864	0.00266648	0.118297	rs9272125,rs2844535,rs141238962,rs9368731,rs9267098,rs10957978,rs147662640,rs483143,rs3087243,rs78037977,rs7208804,rs76091509,rs796395398,rs12202667,rs6927172,19:47681467_TC_T,rs60786703,rs13191296,rs3819301,rs56116020,rs75530622,rs391855	0.0171099	0
HDL Cholesterol	LCAT	MRMedian	0.189736	0.0129222	8.29207e-49	8.66625e-46	rs367070,rs4986970,rs55781197,rs28382814,rs1260326,rs34121855,rs77631377,rs6589565,rs1800961,rs768234885,rs9987289,rs204886,rs7205167,rs3747207,rs1047891,rs1513275,rs2868346,rs2740488,rs1611581,rs10995445,rs59950280,rs508293,rs112099154,rs2287997,rs1634716,rs535696392,rs17880218,rs7247412	0.0119895	0
HDL Cholesterol	LCAT	IMRP	0.190157	0.0137563	1.84477e-43	1.66822e-40	rs367070,rs4986970,rs55781197,rs28382814,rs1260326,rs34121855,rs77631377,rs6589565,rs1800961,rs768234885,rs9987289,rs204886,rs7205167,rs3747207,rs1047891,rs1513275,rs2868346,rs2740488,rs1611581,rs10995445,rs59950280,rs508293,rs112099154,rs2287997,rs1634716,rs535696392,rs17880218,rs7247412	0.0119895	0
HDL Cholesterol	LCAT	MRCUE	0.0822458	0.0727541	0.258281	1	rs367070,rs4986970,rs55781197,rs28382814,rs1260326,rs34121855,rs77631377,rs6589565,rs1800961,rs768234885,rs9987289,rs204886,rs7205167,rs3747207,rs1047891,rs1513275,rs2868346,rs2740488,rs1611581,rs10995445,rs59950280,rs508293,rs112099154,rs2287997,rs1634716,rs535696392,rs17880218,rs7247412	0.0119895	0
HDL Cholesterol	LCAT	MRCML	-0.0202536	0.0274461	0.46055	1	rs367070,rs4986970,rs55781197,rs28382814,rs1260326,rs34121855,rs77631377,rs6589565,rs1800961,rs768234885,rs9987289,rs204886,rs7205167,rs3747207,rs1047891,rs1513275,rs2868346,rs2740488,rs1611581,rs10995445,rs59950280,rs508293,rs112099154,rs2287997,rs1634716,rs535696392,rs17880218,rs7247412	0.0119895	0
HDL Cholesterol	LCAT	MRBEE	0.172369	0.0578467	0.00288485	0.126452	rs367070,rs4986970,rs55781197,rs28382814,rs1260326,rs34121855,rs77631377,rs6589565,rs1800961,rs768234885,rs9987289,rs204886,rs7205167,rs3747207,rs1047891,rs1513275,rs2868346,rs2740488,rs1611581,rs10995445,rs59950280,rs508293,rs112099154,rs2287997,rs1634716,rs535696392,rs17880218,rs7247412	0.0119895	0
HDL Cholesterol	NFATC3	MRMedian	0.0324854	0.0165411	0.0495396	1	rs570919834,19:1489736_GC_G,rs9269915,6:33113681_CA_C,rs13263709,rs2523545,rs145568234,rs142552223,rs12885460,rs9268559,6:33524486_ATATATATATATATATATATATG_A,rs9272526	-0.0324593	0
HDL Cholesterol	NFATC3	IMRP	0.0222725	0.0178766	0.212801	1	rs570919834,19:1489736_GC_G,rs9269915,6:33113681_CA_C,rs13263709,rs2523545,rs145568234,rs142552223,rs12885460,rs9268559,6:33524486_ATATATATATATATATATATATG_A,rs9272526	-0.0324593	0
HDL Cholesterol	NFATC3	MRCUE	0.0119996	0.0249596	0.630686	1	rs570919834,19:1489736_GC_G,rs9269915,6:33113681_CA_C,rs13263709,rs2523545,rs145568234,rs142552223,rs12885460,rs9268559,6:33524486_ATATATATATATATATATATATG_A,rs9272526	-0.0324593	0
HDL Cholesterol	NFATC3	MRCML	-0.00186293	0.0216673	0.931483	1	rs570919834,19:1489736_GC_G,rs9269915,6:33113681_CA_C,rs13263709,rs2523545,rs145568234,rs142552223,rs12885460,rs9268559,6:33524486_ATATATATATATATATATATATG_A,rs9272526	-0.0324593	0
HDL Cholesterol	NFATC3	MRBEE	0.0161465	0.0254433	0.525683	1	rs570919834,19:1489736_GC_G,rs9269915,6:33113681_CA_C,rs13263709,rs2523545,rs145568234,rs142552223,rs12885460,rs9268559,6:33524486_ATATATATATATATATATATATG_A,rs9272526	-0.0324593	0
HDL Cholesterol	LILRA2	MRMedian	0.000268488	0.00279244	0.923403	1	rs62131637,rs35869117,rs117406628,19:55052669_GA_G,rs79346487,rs10649783,rs8106647,rs35669640,rs1257169,rs12945299,rs11411537,rs3184504,rs1925241,rs76336116,rs2070901,rs4055121,rs144433941,rs76428106,rs58235019,rs71181755,rs2723509,rs775830,rs635634,rs61073316,rs28713630,rs77542162,rs35866622,rs539981616,rs145695635,rs1878036,rs56044389,rs200909328,rs145000791,rs738409,rs1639108,rs200073960,rs6796,rs2227411,rs56278466,rs760035278,rs606333,rs78173576,rs10759641,rs2296369	-0.0698905	0
HDL Cholesterol	LILRA2	IMRP	-0.00097198	0.0027351	0.722311	1	rs62131637,rs35869117,rs117406628,19:55052669_GA_G,rs79346487,rs10649783,rs8106647,rs35669640,rs1257169,rs12945299,rs11411537,rs3184504,rs1925241,rs76336116,rs2070901,rs4055121,rs144433941,rs76428106,rs58235019,rs71181755,rs2723509,rs775830,rs635634,rs61073316,rs28713630,rs77542162,rs35866622,rs539981616,rs145695635,rs1878036,rs56044389,rs200909328,rs145000791,rs738409,rs1639108,rs200073960,rs6796,rs2227411,rs56278466,rs760035278,rs606333,rs78173576,rs10759641,rs2296369	-0.0698905	0
HDL Cholesterol	LILRA2	MRCUE	-0.000585635	0.0030572	0.848088	1	rs62131637,rs35869117,rs117406628,19:55052669_GA_G,rs79346487,rs10649783,rs8106647,rs35669640,rs1257169,rs12945299,rs11411537,rs3184504,rs1925241,rs76336116,rs2070901,rs4055121,rs144433941,rs76428106,rs58235019,rs71181755,rs2723509,rs775830,rs635634,rs61073316,rs28713630,rs77542162,rs35866622,rs539981616,rs145695635,rs1878036,rs56044389,rs200909328,rs145000791,rs738409,rs1639108,rs200073960,rs6796,rs2227411,rs56278466,rs760035278,rs606333,rs78173576,rs10759641,rs2296369	-0.0698905	0
HDL Cholesterol	LILRA2	MRCML	-0.000257673	0.00251027	0.918243	1	rs62131637,rs35869117,rs117406628,19:55052669_GA_G,rs79346487,rs10649783,rs8106647,rs35669640,rs1257169,rs12945299,rs11411537,rs3184504,rs1925241,rs76336116,rs2070901,rs4055121,rs144433941,rs76428106,rs58235019,rs71181755,rs2723509,rs775830,rs635634,rs61073316,rs28713630,rs77542162,rs35866622,rs539981616,rs145695635,rs1878036,rs56044389,rs200909328,rs145000791,rs738409,rs1639108,rs200073960,rs6796,rs2227411,rs56278466,rs760035278,rs606333,rs78173576,rs10759641,rs2296369	-0.0698905	0
HDL Cholesterol	LILRA2	MRBEE	-0.00152859	0.00256354	0.550989	1	rs62131637,rs35869117,rs117406628,19:55052669_GA_G,rs79346487,rs10649783,rs8106647,rs35669640,rs1257169,rs12945299,rs11411537,rs3184504,rs1925241,rs76336116,rs2070901,rs4055121,rs144433941,rs76428106,rs58235019,rs71181755,rs2723509,rs775830,rs635634,rs61073316,rs28713630,rs77542162,rs35866622,rs539981616,rs145695635,rs1878036,rs56044389,rs200909328,rs145000791,rs738409,rs1639108,rs200073960,rs6796,rs2227411,rs56278466,rs760035278,rs606333,rs78173576,rs10759641,rs2296369	-0.0698905	0
HDL Cholesterol	LILRB1	MRMedian	-0.00882484	0.0035414	0.0127059	0.448982	rs389096,rs12462774,rs112057237,rs9266271,rs7753180,rs9266715,rs61002408,rs373854,rs75814910,rs112099154,rs17427599,rs41546815,rs75948696,rs1072160,rs111072793,rs1257169,rs117355865,rs78260145,rs62406553,rs115478735,rs75497563,rs2856703,rs9267139,19:55067932_AC_A,rs193270867,rs9262643,19:54676872_GGCCAGGGGCAGGTGT_G,rs75974417,rs377056194,rs7507320,rs34018127,rs116885313,rs115241228,rs10424181,rs74537235,rs209167,19:54622878_CT_C,rs79546662,rs549287738,2:203477436_TA_T,rs272422,rs27295,rs2031902,rs11497991,rs61560392,rs662133,rs549182,6:31258610_AAAG_A,rs41317547,rs28892007,rs71365436,rs75071241,rs559411160,rs12799513,rs6902658,rs438211,rs9260320,rs140019375,19:54828219_ACACGCC_A,rs12201154,rs72747142,rs1131202,rs200467,rs112328672,rs71365473,rs7750286,rs3786639,rs2294915,rs192547614,rs12203693,rs1741740,rs36220642,rs10801568,rs372132271,rs76428106,rs73407126,rs77933190,rs28590421,rs77115191,rs7256896,rs2409814,rs61748589,rs1260326,rs113299093,rs2929309,rs17179101,rs10849468	-0.105183	0
HDL Cholesterol	LILRB1	IMRP	-0.0105466	0.00366671	0.00402362	0.169295	rs389096,rs12462774,rs112057237,rs9266271,rs7753180,rs9266715,rs61002408,rs373854,rs75814910,rs112099154,rs17427599,rs41546815,rs75948696,rs1072160,rs111072793,rs1257169,rs117355865,rs78260145,rs62406553,rs115478735,rs75497563,rs2856703,rs9267139,19:55067932_AC_A,rs193270867,rs9262643,19:54676872_GGCCAGGGGCAGGTGT_G,rs75974417,rs377056194,rs7507320,rs34018127,rs116885313,rs115241228,rs10424181,rs74537235,rs209167,19:54622878_CT_C,rs79546662,rs549287738,2:203477436_TA_T,rs272422,rs27295,rs2031902,rs11497991,rs61560392,rs662133,rs549182,6:31258610_AAAG_A,rs41317547,rs28892007,rs71365436,rs75071241,rs559411160,rs12799513,rs6902658,rs438211,rs9260320,rs140019375,19:54828219_ACACGCC_A,rs12201154,rs72747142,rs1131202,rs200467,rs112328672,rs71365473,rs7750286,rs3786639,rs2294915,rs192547614,rs12203693,rs1741740,rs36220642,rs10801568,rs372132271,rs76428106,rs73407126,rs77933190,rs28590421,rs77115191,rs7256896,rs2409814,rs61748589,rs1260326,rs113299093,rs2929309,rs17179101,rs10849468	-0.105183	0
HDL Cholesterol	LILRB1	MRCUE	-0.019019	0.00639996	0.00296117	0.129419	rs389096,rs12462774,rs112057237,rs9266271,rs7753180,rs9266715,rs61002408,rs373854,rs75814910,rs112099154,rs17427599,rs41546815,rs75948696,rs1072160,rs111072793,rs1257169,rs117355865,rs78260145,rs62406553,rs115478735,rs75497563,rs2856703,rs9267139,19:55067932_AC_A,rs193270867,rs9262643,19:54676872_GGCCAGGGGCAGGTGT_G,rs75974417,rs377056194,rs7507320,rs34018127,rs116885313,rs115241228,rs10424181,rs74537235,rs209167,19:54622878_CT_C,rs79546662,rs549287738,2:203477436_TA_T,rs272422,rs27295,rs2031902,rs11497991,rs61560392,rs662133,rs549182,6:31258610_AAAG_A,rs41317547,rs28892007,rs71365436,rs75071241,rs559411160,rs12799513,rs6902658,rs438211,rs9260320,rs140019375,19:54828219_ACACGCC_A,rs12201154,rs72747142,rs1131202,rs200467,rs112328672,rs71365473,rs7750286,rs3786639,rs2294915,rs192547614,rs12203693,rs1741740,rs36220642,rs10801568,rs372132271,rs76428106,rs73407126,rs77933190,rs28590421,rs77115191,rs7256896,rs2409814,rs61748589,rs1260326,rs113299093,rs2929309,rs17179101,rs10849468	-0.105183	0
HDL Cholesterol	LILRB1	MRCML	-0.00807252	0.00586686	0.168836	1	rs389096,rs12462774,rs112057237,rs9266271,rs7753180,rs9266715,rs61002408,rs373854,rs75814910,rs112099154,rs17427599,rs41546815,rs75948696,rs1072160,rs111072793,rs1257169,rs117355865,rs78260145,rs62406553,rs115478735,rs75497563,rs2856703,rs9267139,19:55067932_AC_A,rs193270867,rs9262643,19:54676872_GGCCAGGGGCAGGTGT_G,rs75974417,rs377056194,rs7507320,rs34018127,rs116885313,rs115241228,rs10424181,rs74537235,rs209167,19:54622878_CT_C,rs79546662,rs549287738,2:203477436_TA_T,rs272422,rs27295,rs2031902,rs11497991,rs61560392,rs662133,rs549182,6:31258610_AAAG_A,rs41317547,rs28892007,rs71365436,rs75071241,rs559411160,rs12799513,rs6902658,rs438211,rs9260320,rs140019375,19:54828219_ACACGCC_A,rs12201154,rs72747142,rs1131202,rs200467,rs112328672,rs71365473,rs7750286,rs3786639,rs2294915,rs192547614,rs12203693,rs1741740,rs36220642,rs10801568,rs372132271,rs76428106,rs73407126,rs77933190,rs28590421,rs77115191,rs7256896,rs2409814,rs61748589,rs1260326,rs113299093,rs2929309,rs17179101,rs10849468	-0.105183	0
HDL Cholesterol	LILRB1	MRBEE	-0.00661869	0.00638232	0.299719	1	rs389096,rs12462774,rs112057237,rs9266271,rs7753180,rs9266715,rs61002408,rs373854,rs75814910,rs112099154,rs17427599,rs41546815,rs75948696,rs1072160,rs111072793,rs1257169,rs117355865,rs78260145,rs62406553,rs115478735,rs75497563,rs2856703,rs9267139,19:55067932_AC_A,rs193270867,rs9262643,19:54676872_GGCCAGGGGCAGGTGT_G,rs75974417,rs377056194,rs7507320,rs34018127,rs116885313,rs115241228,rs10424181,rs74537235,rs209167,19:54622878_CT_C,rs79546662,rs549287738,2:203477436_TA_T,rs272422,rs27295,rs2031902,rs11497991,rs61560392,rs662133,rs549182,6:31258610_AAAG_A,rs41317547,rs28892007,rs71365436,rs75071241,rs559411160,rs12799513,rs6902658,rs438211,rs9260320,rs140019375,19:54828219_ACACGCC_A,rs12201154,rs72747142,rs1131202,rs200467,rs112328672,rs71365473,rs7750286,rs3786639,rs2294915,rs192547614,rs12203693,rs1741740,rs36220642,rs10801568,rs372132271,rs76428106,rs73407126,rs77933190,rs28590421,rs77115191,rs7256896,rs2409814,rs61748589,rs1260326,rs113299093,rs2929309,rs17179101,rs10849468	-0.105183	0
HDL Cholesterol	BACH1	MRMedian	-0.0375234	0.0154892	0.0154118	0.525554	rs6993770,rs342293,rs4759076,rs274555,rs368322,rs409801	-0.0389082	0
HDL Cholesterol	BACH1	IMRP	-0.0514591	0.0331674	0.120783	1	rs6993770,rs342293,rs4759076,rs274555,rs368322,rs409801	-0.0389082	0
HDL Cholesterol	BACH1	MRCUE	-0.0190783	0.0589539	0.74623	1	rs6993770,rs342293,rs4759076,rs274555,rs368322,rs409801	-0.0389082	0
HDL Cholesterol	BACH1	MRCML	-0.0486031	0.0267451	0.0691749	1	rs6993770,rs342293,rs4759076,rs274555,rs368322,rs409801	-0.0389082	0
HDL Cholesterol	BACH1	MRBEE	-0.0189145	0.0546921	0.729466	1	rs6993770,rs342293,rs4759076,rs274555,rs368322,rs409801	-0.0389082	0
LDL Cholesterol	PCSK9	MRMedian	0.320109	0.00843556	4.23809482840879e-315	7.7221200695721e-311	rs11591147,rs472495,rs174568,rs1260326,rs547186,rs756350040,rs8106503,rs72660548,rs2001945,rs261342,1:55410511_CAA_C,rs7552350,15:58679807_CAGA_C,rs673335,rs182611493,rs7525503,rs7412,rs12239736,rs34707604,rs375326,rs317630,rs116633069,rs4048549,rs2140584	0.158274	1
LDL Cholesterol	PCSK9	IMRP	0.312417	0.0131811	3.44885e-124	1.18889e-120	rs11591147,rs472495,rs174568,rs1260326,rs547186,rs756350040,rs8106503,rs72660548,rs2001945,rs261342,1:55410511_CAA_C,rs7552350,15:58679807_CAGA_C,rs673335,rs182611493,rs7525503,rs7412,rs12239736,rs34707604,rs375326,rs317630,rs116633069,rs4048549,rs2140584	0.158274	1
LDL Cholesterol	PCSK9	MRCUE	0.321546	0.0645444	6.30042e-07	6.08335e-05	rs11591147,rs472495,rs174568,rs1260326,rs547186,rs756350040,rs8106503,rs72660548,rs2001945,rs261342,1:55410511_CAA_C,rs7552350,15:58679807_CAGA_C,rs673335,rs182611493,rs7525503,rs7412,rs12239736,rs34707604,rs375326,rs317630,rs116633069,rs4048549,rs2140584	0.158274	1
LDL Cholesterol	PCSK9	MRCML	0.143259	0.0183975	6.87064e-15	1.60798e-12	rs11591147,rs472495,rs174568,rs1260326,rs547186,rs756350040,rs8106503,rs72660548,rs2001945,rs261342,1:55410511_CAA_C,rs7552350,15:58679807_CAGA_C,rs673335,rs182611493,rs7525503,rs7412,rs12239736,rs34707604,rs375326,rs317630,rs116633069,rs4048549,rs2140584	0.158274	1
LDL Cholesterol	PCSK9	MRBEE	0.336489	0.0296494	7.50529e-30	4.21721e-27	rs11591147,rs472495,rs174568,rs1260326,rs547186,rs756350040,rs8106503,rs72660548,rs2001945,rs261342,1:55410511_CAA_C,rs7552350,15:58679807_CAGA_C,rs673335,rs182611493,rs7525503,rs7412,rs12239736,rs34707604,rs375326,rs317630,rs116633069,rs4048549,rs2140584	0.158274	1
LDL Cholesterol	CELSR2	MRMedian	-0.271323	0.0174487	1.59776e-54	1.94095e-51	rs4970834,rs12125002,rs115263569,rs143250974,1:109894587_GGTGTGT_G,rs1927328,rs138377780,rs2777905,rs510651,rs143445653,rs149700491,1:109510603_TA_T,rs184374697,rs113878851,rs10858093,rs61799979,rs1065853,rs72647804,rs72705225,rs116468196,rs148206901,rs10857795,rs34547999,rs80293268,rs11724003	-0.027579	1
LDL Cholesterol	CELSR2	IMRP	-0.116579	0.0129449	2.14097e-19	7.38081e-17	rs4970834,rs12125002,rs115263569,rs143250974,1:109894587_GGTGTGT_G,rs1927328,rs138377780,rs2777905,rs510651,rs143445653,rs149700491,1:109510603_TA_T,rs184374697,rs113878851,rs10858093,rs61799979,rs1065853,rs72647804,rs72705225,rs116468196,rs148206901,rs10857795,rs34547999,rs80293268,rs11724003	-0.027579	1
LDL Cholesterol	CELSR2	MRCUE	-0.114443	0.0219357	1.81645e-07	1.90073e-05	rs4970834,rs12125002,rs115263569,rs143250974,1:109894587_GGTGTGT_G,rs1927328,rs138377780,rs2777905,rs510651,rs143445653,rs149700491,1:109510603_TA_T,rs184374697,rs113878851,rs10858093,rs61799979,rs1065853,rs72647804,rs72705225,rs116468196,rs148206901,rs10857795,rs34547999,rs80293268,rs11724003	-0.027579	1
LDL Cholesterol	CELSR2	MRCML	-0.10063	0.0118406	1.91602e-17	5.69705e-15	rs4970834,rs12125002,rs115263569,rs143250974,1:109894587_GGTGTGT_G,rs1927328,rs138377780,rs2777905,rs510651,rs143445653,rs149700491,1:109510603_TA_T,rs184374697,rs113878851,rs10858093,rs61799979,rs1065853,rs72647804,rs72705225,rs116468196,rs148206901,rs10857795,rs34547999,rs80293268,rs11724003	-0.027579	1
LDL Cholesterol	CELSR2	MRBEE	-0.12148	0.0179495	1.3066e-11	2.34745e-09	rs4970834,rs12125002,rs115263569,rs143250974,1:109894587_GGTGTGT_G,rs1927328,rs138377780,rs2777905,rs510651,rs143445653,rs149700491,1:109510603_TA_T,rs184374697,rs113878851,rs10858093,rs61799979,rs1065853,rs72647804,rs72705225,rs116468196,rs148206901,rs10857795,rs34547999,rs80293268,rs11724003	-0.027579	1
LDL Cholesterol	PSRC1	MRMedian	0.0527123	0.0120058	1.13047e-05	0.000880905	rs34863121,rs1149168,rs6070696,rs76057315,rs709049,rs10733789,rs964184,rs1354034,rs34088174,rs7219524,rs3132560,rs438811,rs77080836	0.0206692	0
LDL Cholesterol	PSRC1	IMRP	0.0449528	0.0121535	0.000216666	0.0131486	rs34863121,rs1149168,rs6070696,rs76057315,rs709049,rs10733789,rs964184,rs1354034,rs34088174,rs7219524,rs3132560,rs438811,rs77080836	0.0206692	0
LDL Cholesterol	PSRC1	MRCUE	0.0319778	0.0644241	0.619637	1	rs34863121,rs1149168,rs6070696,rs76057315,rs709049,rs10733789,rs964184,rs1354034,rs34088174,rs7219524,rs3132560,rs438811,rs77080836	0.0206692	0
LDL Cholesterol	PSRC1	MRCML	-0.0050963	0.010816	0.63751	1	rs34863121,rs1149168,rs6070696,rs76057315,rs709049,rs10733789,rs964184,rs1354034,rs34088174,rs7219524,rs3132560,rs438811,rs77080836	0.0206692	0
LDL Cholesterol	PSRC1	MRBEE	0.0314359	0.0277239	0.256841	1	rs34863121,rs1149168,rs6070696,rs76057315,rs709049,rs10733789,rs964184,rs1354034,rs34088174,rs7219524,rs3132560,rs438811,rs77080836	0.0206692	0
LDL Cholesterol	UROD	MRMedian	0.015436	0.00333927	3.79046e-06	0.000323875	rs3795719,rs761551799,rs1768809,rs11804189,rs34948885,rs884581,rs6663584,rs1354034,rs77661175,rs75214378,rs72676591,rs11573570,rs6668996,rs2393967,rs76974308,1:45998478_AT_A,rs41294538,rs3219479,rs10774624,rs55966801,rs147638891,rs4183,rs692503,rs142720406	0.00436406	1
LDL Cholesterol	UROD	IMRP	0.0190858	0.00360947	1.23855e-07	1.3311e-05	rs3795719,rs761551799,rs1768809,rs11804189,rs34948885,rs884581,rs6663584,rs1354034,rs77661175,rs75214378,rs72676591,rs11573570,rs6668996,rs2393967,rs76974308,1:45998478_AT_A,rs41294538,rs3219479,rs10774624,rs55966801,rs147638891,rs4183,rs692503,rs142720406	0.00436406	1
LDL Cholesterol	UROD	MRCUE	0.0167191	0.00950206	0.0784884	1	rs3795719,rs761551799,rs1768809,rs11804189,rs34948885,rs884581,rs6663584,rs1354034,rs77661175,rs75214378,rs72676591,rs11573570,rs6668996,rs2393967,rs76974308,1:45998478_AT_A,rs41294538,rs3219479,rs10774624,rs55966801,rs147638891,rs4183,rs692503,rs142720406	0.00436406	1
LDL Cholesterol	UROD	MRCML	0.0186463	0.00290599	1.39424e-10	2.20133e-08	rs3795719,rs761551799,rs1768809,rs11804189,rs34948885,rs884581,rs6663584,rs1354034,rs77661175,rs75214378,rs72676591,rs11573570,rs6668996,rs2393967,rs76974308,1:45998478_AT_A,rs41294538,rs3219479,rs10774624,rs55966801,rs147638891,rs4183,rs692503,rs142720406	0.00436406	1
LDL Cholesterol	UROD	MRBEE	0.019175	0.0035798	8.48682e-08	9.35786e-06	rs3795719,rs761551799,rs1768809,rs11804189,rs34948885,rs884581,rs6663584,rs1354034,rs77661175,rs75214378,rs72676591,rs11573570,rs6668996,rs2393967,rs76974308,1:45998478_AT_A,rs41294538,rs3219479,rs10774624,rs55966801,rs147638891,rs4183,rs692503,rs142720406	0.00436406	1
LDL Cholesterol	VAV3	MRMedian	0.0369461	0.0187665	0.048985	1	rs345308,rs1354034,rs11759553,rs71655926,rs6866614,10:64916030_AT_A	0.0481842	0
LDL Cholesterol	VAV3	IMRP	0.0172783	0.0364122	0.635129	1	rs345308,rs1354034,rs11759553,rs71655926,rs6866614,10:64916030_AT_A	0.0481842	0
LDL Cholesterol	VAV3	MRCUE	-0.0207207	0.107322	0.846904	1	rs345308,rs1354034,rs11759553,rs71655926,rs6866614,10:64916030_AT_A	0.0481842	0
LDL Cholesterol	VAV3	MRCML	0.0351765	0.0298031	0.237882	1	rs345308,rs1354034,rs11759553,rs71655926,rs6866614,10:64916030_AT_A	0.0481842	0
LDL Cholesterol	VAV3	MRBEE	0.0475133	0.0648276	0.463608	1	rs345308,rs1354034,rs11759553,rs71655926,rs6866614,10:64916030_AT_A	0.0481842	0
LDL Cholesterol	CD5L	MRMedian	-0.00366917	0.00448045	0.412827	1	rs2765501,rs1264457,rs188468174,rs6037651,rs12043629,rs71374033,rs2436887,rs6664681,rs2858302,rs2734573,rs2282284,rs35923643,rs9658720,rs617119,rs3766370,rs9901675,rs9307257,rs112906142,rs28753010,rs6497185,rs73725532,rs114373434,rs1925678,rs112348182,rs9427300,rs116446171,rs12880641,rs1898846,rs6891054,rs12924236,rs12040769,rs17031793,rs4840568,rs7903926,rs2476601,rs200123836,rs56199421,rs4441176,rs34417180,rs115819686,rs796157109,rs4968200,rs11667640,rs61791368,rs9860734,rs568422886,rs3184504,rs11218726,rs1050976,rs2894381,rs5825118,rs34562254,rs704067,rs540315504,rs16864367,rs17041850,rs773218680,rs189992,rs12206347,rs147217681,rs3813764,rs3796718,13:108960380_TGCTG_T,1:101163839_AT_A,rs304955,rs12206713,rs72980776,6:29347301_TACAG_T,rs9268559,rs78487206,rs12661806,rs3129203,10:112184366_TAC_T,rs7555197,rs34701893,rs58900283,rs74221529	-0.0232138	0
LDL Cholesterol	CD5L	IMRP	-0.00242381	0.00441208	0.58276	1	rs2765501,rs1264457,rs188468174,rs6037651,rs12043629,rs71374033,rs2436887,rs6664681,rs2858302,rs2734573,rs2282284,rs35923643,rs9658720,rs617119,rs3766370,rs9901675,rs9307257,rs112906142,rs28753010,rs6497185,rs73725532,rs114373434,rs1925678,rs112348182,rs9427300,rs116446171,rs12880641,rs1898846,rs6891054,rs12924236,rs12040769,rs17031793,rs4840568,rs7903926,rs2476601,rs200123836,rs56199421,rs4441176,rs34417180,rs115819686,rs796157109,rs4968200,rs11667640,rs61791368,rs9860734,rs568422886,rs3184504,rs11218726,rs1050976,rs2894381,rs5825118,rs34562254,rs704067,rs540315504,rs16864367,rs17041850,rs773218680,rs189992,rs12206347,rs147217681,rs3813764,rs3796718,13:108960380_TGCTG_T,1:101163839_AT_A,rs304955,rs12206713,rs72980776,6:29347301_TACAG_T,rs9268559,rs78487206,rs12661806,rs3129203,10:112184366_TAC_T,rs7555197,rs34701893,rs58900283,rs74221529	-0.0232138	0
LDL Cholesterol	CD5L	MRCUE	0.0041653	0.00639046	0.51453	1	rs2765501,rs1264457,rs188468174,rs6037651,rs12043629,rs71374033,rs2436887,rs6664681,rs2858302,rs2734573,rs2282284,rs35923643,rs9658720,rs617119,rs3766370,rs9901675,rs9307257,rs112906142,rs28753010,rs6497185,rs73725532,rs114373434,rs1925678,rs112348182,rs9427300,rs116446171,rs12880641,rs1898846,rs6891054,rs12924236,rs12040769,rs17031793,rs4840568,rs7903926,rs2476601,rs200123836,rs56199421,rs4441176,rs34417180,rs115819686,rs796157109,rs4968200,rs11667640,rs61791368,rs9860734,rs568422886,rs3184504,rs11218726,rs1050976,rs2894381,rs5825118,rs34562254,rs704067,rs540315504,rs16864367,rs17041850,rs773218680,rs189992,rs12206347,rs147217681,rs3813764,rs3796718,13:108960380_TGCTG_T,1:101163839_AT_A,rs304955,rs12206713,rs72980776,6:29347301_TACAG_T,rs9268559,rs78487206,rs12661806,rs3129203,10:112184366_TAC_T,rs7555197,rs34701893,rs58900283,rs74221529	-0.0232138	0
LDL Cholesterol	CD5L	MRCML	-0.000201652	0.0057551	0.972049	1	rs2765501,rs1264457,rs188468174,rs6037651,rs12043629,rs71374033,rs2436887,rs6664681,rs2858302,rs2734573,rs2282284,rs35923643,rs9658720,rs617119,rs3766370,rs9901675,rs9307257,rs112906142,rs28753010,rs6497185,rs73725532,rs114373434,rs1925678,rs112348182,rs9427300,rs116446171,rs12880641,rs1898846,rs6891054,rs12924236,rs12040769,rs17031793,rs4840568,rs7903926,rs2476601,rs200123836,rs56199421,rs4441176,rs34417180,rs115819686,rs796157109,rs4968200,rs11667640,rs61791368,rs9860734,rs568422886,rs3184504,rs11218726,rs1050976,rs2894381,rs5825118,rs34562254,rs704067,rs540315504,rs16864367,rs17041850,rs773218680,rs189992,rs12206347,rs147217681,rs3813764,rs3796718,13:108960380_TGCTG_T,1:101163839_AT_A,rs304955,rs12206713,rs72980776,6:29347301_TACAG_T,rs9268559,rs78487206,rs12661806,rs3129203,10:112184366_TAC_T,rs7555197,rs34701893,rs58900283,rs74221529	-0.0232138	0
LDL Cholesterol	CD5L	MRBEE	0.00366743	0.00678377	0.58877	1	rs2765501,rs1264457,rs188468174,rs6037651,rs12043629,rs71374033,rs2436887,rs6664681,rs2858302,rs2734573,rs2282284,rs35923643,rs9658720,rs617119,rs3766370,rs9901675,rs9307257,rs112906142,rs28753010,rs6497185,rs73725532,rs114373434,rs1925678,rs112348182,rs9427300,rs116446171,rs12880641,rs1898846,rs6891054,rs12924236,rs12040769,rs17031793,rs4840568,rs7903926,rs2476601,rs200123836,rs56199421,rs4441176,rs34417180,rs115819686,rs796157109,rs4968200,rs11667640,rs61791368,rs9860734,rs568422886,rs3184504,rs11218726,rs1050976,rs2894381,rs5825118,rs34562254,rs704067,rs540315504,rs16864367,rs17041850,rs773218680,rs189992,rs12206347,rs147217681,rs3813764,rs3796718,13:108960380_TGCTG_T,1:101163839_AT_A,rs304955,rs12206713,rs72980776,6:29347301_TACAG_T,rs9268559,rs78487206,rs12661806,rs3129203,10:112184366_TAC_T,rs7555197,rs34701893,rs58900283,rs74221529	-0.0232138	0
LDL Cholesterol	EVI5	MRMedian	0.0518156	0.00879811	3.87594e-09	5.10363e-07	rs11808092,rs6993770,rs11242109,rs342298,rs1354034,rs11170874,rs17131683,10:65262396_CA_C	0.0556384	0
LDL Cholesterol	EVI5	IMRP	0.0451247	0.0120837	0.000188206	0.0116347	rs11808092,rs6993770,rs11242109,rs342298,rs1354034,rs11170874,rs17131683,10:65262396_CA_C	0.0556384	0
LDL Cholesterol	EVI5	MRCUE	0.0393037	0.037	0.288118	1	rs11808092,rs6993770,rs11242109,rs342298,rs1354034,rs11170874,rs17131683,10:65262396_CA_C	0.0556384	0
LDL Cholesterol	EVI5	MRCML	0.0455167	0.0136312	0.000840323	0.0430097	rs11808092,rs6993770,rs11242109,rs342298,rs1354034,rs11170874,rs17131683,10:65262396_CA_C	0.0556384	0
LDL Cholesterol	EVI5	MRBEE	0.0381354	0.0244548	0.118897	1	rs11808092,rs6993770,rs11242109,rs342298,rs1354034,rs11170874,rs17131683,10:65262396_CA_C	0.0556384	0
LDL Cholesterol	HS1BP3	MRMedian	0.0459142	0.0150617	0.00230064	0.103953	rs67364128,rs73396521,rs574628490,rs1801699,rs1354034,rs200309755,rs6866614,rs6993770,2:20883652_GGTGAA_G,rs409801,rs10505706,rs892090	0.0246802	0
LDL Cholesterol	HS1BP3	IMRP	0.0393979	0.0165434	0.0172429	0.578247	rs67364128,rs73396521,rs574628490,rs1801699,rs1354034,rs200309755,rs6866614,rs6993770,2:20883652_GGTGAA_G,rs409801,rs10505706,rs892090	0.0246802	0
LDL Cholesterol	HS1BP3	MRCUE	0.00525971	0.0361694	0.88438	1	rs67364128,rs73396521,rs574628490,rs1801699,rs1354034,rs200309755,rs6866614,rs6993770,2:20883652_GGTGAA_G,rs409801,rs10505706,rs892090	0.0246802	0
LDL Cholesterol	HS1BP3	MRCML	0.00967177	0.0200041	0.628749	1	rs67364128,rs73396521,rs574628490,rs1801699,rs1354034,rs200309755,rs6866614,rs6993770,2:20883652_GGTGAA_G,rs409801,rs10505706,rs892090	0.0246802	0
LDL Cholesterol	HS1BP3	MRBEE	0.030824	0.0246844	0.211766	1	rs67364128,rs73396521,rs574628490,rs1801699,rs1354034,rs200309755,rs6866614,rs6993770,2:20883652_GGTGAA_G,rs409801,rs10505706,rs892090	0.0246802	0
LDL Cholesterol	INHBB	MRMedian	-0.0536033	0.00346355	5.0074e-54	5.97186e-51	rs17050272,rs4599120,rs28929474,rs7826120,rs56325564,rs771043500,rs9375702,rs79391953,rs4849879,rs7970695,rs676388,rs116205044,rs185812832,rs28640218,rs35824594,rs114125518,12:57801037_GA_G,rs76487293,rs111806057,rs9411378,rs9481167	0.0235401	1
LDL Cholesterol	INHBB	IMRP	-0.0506914	0.00391261	2.17585e-38	1.81477e-35	rs17050272,rs4599120,rs28929474,rs7826120,rs56325564,rs771043500,rs9375702,rs79391953,rs4849879,rs7970695,rs676388,rs116205044,rs185812832,rs28640218,rs35824594,rs114125518,12:57801037_GA_G,rs76487293,rs111806057,rs9411378,rs9481167	0.0235401	1
LDL Cholesterol	INHBB	MRCUE	0.0142274	0.104601	0.891809	1	rs17050272,rs4599120,rs28929474,rs7826120,rs56325564,rs771043500,rs9375702,rs79391953,rs4849879,rs7970695,rs676388,rs116205044,rs185812832,rs28640218,rs35824594,rs114125518,12:57801037_GA_G,rs76487293,rs111806057,rs9411378,rs9481167	0.0235401	1
LDL Cholesterol	INHBB	MRCML	-0.0466314	0.00726332	1.36162e-10	2.15584e-08	rs17050272,rs4599120,rs28929474,rs7826120,rs56325564,rs771043500,rs9375702,rs79391953,rs4849879,rs7970695,rs676388,rs116205044,rs185812832,rs28640218,rs35824594,rs114125518,12:57801037_GA_G,rs76487293,rs111806057,rs9411378,rs9481167	0.0235401	1
LDL Cholesterol	INHBB	MRBEE	-0.0543478	0.00361226	3.70299e-51	4.03893e-48	rs17050272,rs4599120,rs28929474,rs7826120,rs56325564,rs771043500,rs9375702,rs79391953,rs4849879,rs7970695,rs676388,rs116205044,rs185812832,rs28640218,rs35824594,rs114125518,12:57801037_GA_G,rs76487293,rs111806057,rs9411378,rs9481167	0.0235401	1
LDL Cholesterol	FN1	MRMedian	0.0339862	0.00297659	3.40609e-30	1.94051e-27	rs1250248,rs147683904,rs13023321,rs140683934,rs148073423,rs13108218,rs949951,rs1404773,rs143764316,rs34751753,rs112003557,rs33988101,rs17449032,rs36062037,rs433235,rs62202896,rs62181366,rs115996084	0.0870094	1
LDL Cholesterol	FN1	IMRP	0.0328616	0.00360627	8.06168e-20	2.87378e-17	rs1250248,rs147683904,rs13023321,rs140683934,rs148073423,rs13108218,rs949951,rs1404773,rs143764316,rs34751753,rs112003557,rs33988101,rs17449032,rs36062037,rs433235,rs62202896,rs62181366,rs115996084	0.0870094	1
LDL Cholesterol	FN1	MRCUE	0.0330849	0.00396513	7.1832e-17	2.03264e-14	rs1250248,rs147683904,rs13023321,rs140683934,rs148073423,rs13108218,rs949951,rs1404773,rs143764316,rs34751753,rs112003557,rs33988101,rs17449032,rs36062037,rs433235,rs62202896,rs62181366,rs115996084	0.0870094	1
LDL Cholesterol	FN1	MRCML	0.0333073	0.00271145	1.10484e-34	7.79011e-32	rs1250248,rs147683904,rs13023321,rs140683934,rs148073423,rs13108218,rs949951,rs1404773,rs143764316,rs34751753,rs112003557,rs33988101,rs17449032,rs36062037,rs433235,rs62202896,rs62181366,rs115996084	0.0870094	1
LDL Cholesterol	FN1	MRBEE	0.0329522	0.00231056	3.79918e-46	3.7297e-43	rs1250248,rs147683904,rs13023321,rs140683934,rs148073423,rs13108218,rs949951,rs1404773,rs143764316,rs34751753,rs112003557,rs33988101,rs17449032,rs36062037,rs433235,rs62202896,rs62181366,rs115996084	0.0870094	1
LDL Cholesterol	TNFSF10	MRMedian	0.0132743	0.00395048	0.000778924	0.0402959	rs4760,rs28929474,rs79287178,rs8178824,rs680321,rs371960809,rs17580,rs756671612,rs4788460,3:172233679_GTTT_G,rs174547,rs1027315,rs9644063,rs12973760,rs10502,rs241771,rs3751198,rs11499034,rs74598036,rs1050446,rs114441380,rs112875651,rs2302776,19:44165552_CTTTTTTT_C,rs71546848,rs80331438,rs7012637,rs13278062,rs495828,rs141245563,rs7619236,rs75910605,rs142032527,rs7137828	0.028768	0
LDL Cholesterol	TNFSF10	IMRP	0.00983316	0.0051645	0.0569112	1	rs4760,rs28929474,rs79287178,rs8178824,rs680321,rs371960809,rs17580,rs756671612,rs4788460,3:172233679_GTTT_G,rs174547,rs1027315,rs9644063,rs12973760,rs10502,rs241771,rs3751198,rs11499034,rs74598036,rs1050446,rs114441380,rs112875651,rs2302776,19:44165552_CTTTTTTT_C,rs71546848,rs80331438,rs7012637,rs13278062,rs495828,rs141245563,rs7619236,rs75910605,rs142032527,rs7137828	0.028768	0
LDL Cholesterol	TNFSF10	MRCUE	0.0224929	0.0500335	0.653031	1	rs4760,rs28929474,rs79287178,rs8178824,rs680321,rs371960809,rs17580,rs756671612,rs4788460,3:172233679_GTTT_G,rs174547,rs1027315,rs9644063,rs12973760,rs10502,rs241771,rs3751198,rs11499034,rs74598036,rs1050446,rs114441380,rs112875651,rs2302776,19:44165552_CTTTTTTT_C,rs71546848,rs80331438,rs7012637,rs13278062,rs495828,rs141245563,rs7619236,rs75910605,rs142032527,rs7137828	0.028768	0
LDL Cholesterol	TNFSF10	MRCML	-0.00609986	0.00939766	0.516285	1	rs4760,rs28929474,rs79287178,rs8178824,rs680321,rs371960809,rs17580,rs756671612,rs4788460,3:172233679_GTTT_G,rs174547,rs1027315,rs9644063,rs12973760,rs10502,rs241771,rs3751198,rs11499034,rs74598036,rs1050446,rs114441380,rs112875651,rs2302776,19:44165552_CTTTTTTT_C,rs71546848,rs80331438,rs7012637,rs13278062,rs495828,rs141245563,rs7619236,rs75910605,rs142032527,rs7137828	0.028768	0
LDL Cholesterol	TNFSF10	MRBEE	0.0181644	0.0141916	0.200569	1	rs4760,rs28929474,rs79287178,rs8178824,rs680321,rs371960809,rs17580,rs756671612,rs4788460,3:172233679_GTTT_G,rs174547,rs1027315,rs9644063,rs12973760,rs10502,rs241771,rs3751198,rs11499034,rs74598036,rs1050446,rs114441380,rs112875651,rs2302776,19:44165552_CTTTTTTT_C,rs71546848,rs80331438,rs7012637,rs13278062,rs495828,rs141245563,rs7619236,rs75910605,rs142032527,rs7137828	0.028768	0
LDL Cholesterol	AHSG	MRMedian	-0.00743204	0.00217949	0.000649642	0.0344907	rs4686784,rs141245563,rs9870756,rs1648714,rs2282663,rs62292606,rs73185622,rs115036351,rs3755838,rs3941831,rs116570955,rs200747146,rs144616056,rs186703728,rs62291966,rs41268615,rs9839753,rs10937269,rs113740045,rs114539921,rs142403242,rs112699814,rs145486272,rs28929474,rs12649972,rs187620481,rs116297009,rs112628179,rs141301369,16:79711718_TGC_T,rs1883711,rs9272408,rs111993713,rs6768234,rs2239222,rs59950280,rs80253746,3:186688379_CCT_C,3:185958596_GA_G	0.0307755	1
LDL Cholesterol	AHSG	IMRP	-0.00729894	0.00189126	0.000113715	0.00735623	rs4686784,rs141245563,rs9870756,rs1648714,rs2282663,rs62292606,rs73185622,rs115036351,rs3755838,rs3941831,rs116570955,rs200747146,rs144616056,rs186703728,rs62291966,rs41268615,rs9839753,rs10937269,rs113740045,rs114539921,rs142403242,rs112699814,rs145486272,rs28929474,rs12649972,rs187620481,rs116297009,rs112628179,rs141301369,16:79711718_TGC_T,rs1883711,rs9272408,rs111993713,rs6768234,rs2239222,rs59950280,rs80253746,3:186688379_CCT_C,3:185958596_GA_G	0.0307755	1
LDL Cholesterol	AHSG	MRCUE	-0.00758397	0.00204515	0.000208682	0.012732	rs4686784,rs141245563,rs9870756,rs1648714,rs2282663,rs62292606,rs73185622,rs115036351,rs3755838,rs3941831,rs116570955,rs200747146,rs144616056,rs186703728,rs62291966,rs41268615,rs9839753,rs10937269,rs113740045,rs114539921,rs142403242,rs112699814,rs145486272,rs28929474,rs12649972,rs187620481,rs116297009,rs112628179,rs141301369,16:79711718_TGC_T,rs1883711,rs9272408,rs111993713,rs6768234,rs2239222,rs59950280,rs80253746,3:186688379_CCT_C,3:185958596_GA_G	0.0307755	1
LDL Cholesterol	AHSG	MRCML	-0.0073757	0.00175888	2.74801e-05	0.00200543	rs4686784,rs141245563,rs9870756,rs1648714,rs2282663,rs62292606,rs73185622,rs115036351,rs3755838,rs3941831,rs116570955,rs200747146,rs144616056,rs186703728,rs62291966,rs41268615,rs9839753,rs10937269,rs113740045,rs114539921,rs142403242,rs112699814,rs145486272,rs28929474,rs12649972,rs187620481,rs116297009,rs112628179,rs141301369,16:79711718_TGC_T,rs1883711,rs9272408,rs111993713,rs6768234,rs2239222,rs59950280,rs80253746,3:186688379_CCT_C,3:185958596_GA_G	0.0307755	1
LDL Cholesterol	AHSG	MRBEE	-0.00773369	0.00127728	1.4056e-09	1.96505e-07	rs4686784,rs141245563,rs9870756,rs1648714,rs2282663,rs62292606,rs73185622,rs115036351,rs3755838,rs3941831,rs116570955,rs200747146,rs144616056,rs186703728,rs62291966,rs41268615,rs9839753,rs10937269,rs113740045,rs114539921,rs142403242,rs112699814,rs145486272,rs28929474,rs12649972,rs187620481,rs116297009,rs112628179,rs141301369,16:79711718_TGC_T,rs1883711,rs9272408,rs111993713,rs6768234,rs2239222,rs59950280,rs80253746,3:186688379_CCT_C,3:185958596_GA_G	0.0307755	1
LDL Cholesterol	FGA	MRMedian	-0.00418651	0.00840729	0.618511	1	rs1800789,rs76336116,rs10900807,rs55709272,rs2228145,rs150768229,rs13238312,rs62491812,rs56278466,rs116692022,rs12358789	0.0482696	0
LDL Cholesterol	FGA	IMRP	-0.00445113	0.00969321	0.64609	1	rs1800789,rs76336116,rs10900807,rs55709272,rs2228145,rs150768229,rs13238312,rs62491812,rs56278466,rs116692022,rs12358789	0.0482696	0
LDL Cholesterol	FGA	MRCUE	-0.0173198	0.0359802	0.630254	1	rs1800789,rs76336116,rs10900807,rs55709272,rs2228145,rs150768229,rs13238312,rs62491812,rs56278466,rs116692022,rs12358789	0.0482696	0
LDL Cholesterol	FGA	MRCML	-0.00458157	0.00701961	0.513962	1	rs1800789,rs76336116,rs10900807,rs55709272,rs2228145,rs150768229,rs13238312,rs62491812,rs56278466,rs116692022,rs12358789	0.0482696	0
LDL Cholesterol	FGA	MRBEE	-0.034374	0.0330349	0.298091	1	rs1800789,rs76336116,rs10900807,rs55709272,rs2228145,rs150768229,rs13238312,rs62491812,rs56278466,rs116692022,rs12358789	0.0482696	0
LDL Cholesterol	KLB	MRMedian	0.0104072	0.00301196	0.000549668	0.0296929	rs142803549,rs559803486,rs112001035,rs139037922,rs3135911,rs62307836,4:39428310_AT_A,rs184253880,rs182240475,rs71293545,rs28929474,rs147161091,rs139460844,rs6837689,rs145809520,rs6531763,rs11436637,4:40062222_AT_A,rs188790817,rs112499784,rs115673757,rs114215594,rs2249826,rs115412580,rs1899575,rs138952629,rs200496986,rs11658303,rs6556304,rs17580,rs55778757,rs35254320,rs148316325,rs9674712,rs4476635,rs149131600,rs79227531,rs143535825,rs9992906,17:67046484_AACACACACACACAC_A,rs2909215,rs2687983,rs114165349,rs34987539,rs60134803,rs17744509,rs10411370,rs13108218,7:150502468_AT_A,rs13177732,rs190872111,rs2130298,rs2811289,12:123762578_CA_C,rs185861565,rs7262150,rs76508413,rs199900492,rs754042526,rs770206551,rs357725	0.0320769	0
LDL Cholesterol	KLB	IMRP	0.00813709	0.00241844	0.000766542	0.0397437	rs142803549,rs559803486,rs112001035,rs139037922,rs3135911,rs62307836,4:39428310_AT_A,rs184253880,rs182240475,rs71293545,rs28929474,rs147161091,rs139460844,rs6837689,rs145809520,rs6531763,rs11436637,4:40062222_AT_A,rs188790817,rs112499784,rs115673757,rs114215594,rs2249826,rs115412580,rs1899575,rs138952629,rs200496986,rs11658303,rs6556304,rs17580,rs55778757,rs35254320,rs148316325,rs9674712,rs4476635,rs149131600,rs79227531,rs143535825,rs9992906,17:67046484_AACACACACACACAC_A,rs2909215,rs2687983,rs114165349,rs34987539,rs60134803,rs17744509,rs10411370,rs13108218,7:150502468_AT_A,rs13177732,rs190872111,rs2130298,rs2811289,12:123762578_CA_C,rs185861565,rs7262150,rs76508413,rs199900492,rs754042526,rs770206551,rs357725	0.0320769	0
LDL Cholesterol	KLB	MRCUE	0.00835199	0.00351888	0.0176213	0.588848	rs142803549,rs559803486,rs112001035,rs139037922,rs3135911,rs62307836,4:39428310_AT_A,rs184253880,rs182240475,rs71293545,rs28929474,rs147161091,rs139460844,rs6837689,rs145809520,rs6531763,rs11436637,4:40062222_AT_A,rs188790817,rs112499784,rs115673757,rs114215594,rs2249826,rs115412580,rs1899575,rs138952629,rs200496986,rs11658303,rs6556304,rs17580,rs55778757,rs35254320,rs148316325,rs9674712,rs4476635,rs149131600,rs79227531,rs143535825,rs9992906,17:67046484_AACACACACACACAC_A,rs2909215,rs2687983,rs114165349,rs34987539,rs60134803,rs17744509,rs10411370,rs13108218,7:150502468_AT_A,rs13177732,rs190872111,rs2130298,rs2811289,12:123762578_CA_C,rs185861565,rs7262150,rs76508413,rs199900492,rs754042526,rs770206551,rs357725	0.0320769	0
LDL Cholesterol	KLB	MRCML	0.00844934	0.00275468	0.00216024	0.0983806	rs142803549,rs559803486,rs112001035,rs139037922,rs3135911,rs62307836,4:39428310_AT_A,rs184253880,rs182240475,rs71293545,rs28929474,rs147161091,rs139460844,rs6837689,rs145809520,rs6531763,rs11436637,4:40062222_AT_A,rs188790817,rs112499784,rs115673757,rs114215594,rs2249826,rs115412580,rs1899575,rs138952629,rs200496986,rs11658303,rs6556304,rs17580,rs55778757,rs35254320,rs148316325,rs9674712,rs4476635,rs149131600,rs79227531,rs143535825,rs9992906,17:67046484_AACACACACACACAC_A,rs2909215,rs2687983,rs114165349,rs34987539,rs60134803,rs17744509,rs10411370,rs13108218,7:150502468_AT_A,rs13177732,rs190872111,rs2130298,rs2811289,12:123762578_CA_C,rs185861565,rs7262150,rs76508413,rs199900492,rs754042526,rs770206551,rs357725	0.0320769	0
LDL Cholesterol	KLB	MRBEE	0.00798907	0.00335043	0.0171028	0.574688	rs142803549,rs559803486,rs112001035,rs139037922,rs3135911,rs62307836,4:39428310_AT_A,rs184253880,rs182240475,rs71293545,rs28929474,rs147161091,rs139460844,rs6837689,rs145809520,rs6531763,rs11436637,4:40062222_AT_A,rs188790817,rs112499784,rs115673757,rs114215594,rs2249826,rs115412580,rs1899575,rs138952629,rs200496986,rs11658303,rs6556304,rs17580,rs55778757,rs35254320,rs148316325,rs9674712,rs4476635,rs149131600,rs79227531,rs143535825,rs9992906,17:67046484_AACACACACACACAC_A,rs2909215,rs2687983,rs114165349,rs34987539,rs60134803,rs17744509,rs10411370,rs13108218,7:150502468_AT_A,rs13177732,rs190872111,rs2130298,rs2811289,12:123762578_CA_C,rs185861565,rs7262150,rs76508413,rs199900492,rs754042526,rs770206551,rs357725	0.0320769	0
LDL Cholesterol	TIMD4	MRMedian	-0.0576469	0.00800464	5.94745e-13	1.20131e-10	rs112771035,rs4704826,11:126320386_GTGTGTGCA_G,rs66817580,rs10189685,rs9270270,rs4484407,rs571425477,rs7764413,rs550057,rs55714927,rs66619583,20:34133317_TCAA_T,rs34623398,rs62381166,rs10456852,rs1060622,rs4843861,rs38029,rs2142306,rs2143876,11:44592269_TTTA_T,rs2068888,rs10769256,rs371216559,rs10778118,rs28383248,rs72823014,rs115216147,rs3764261,rs1878051,rs3131025,rs600750,rs2896730,rs2737245,rs73633781,rs11395592,rs601338,rs34417180,rs77795650,rs806790,rs555418148,rs67833823,rs77542162,rs17654767,1:150880180_CT_C,5:157109719_AAAG_A,rs185342176,rs35615495,rs17615220,rs2252175,rs7939100,rs62083752,rs35575186,rs2031902,rs339060,rs11220513,rs55951667,rs17200733,rs117746603,rs6973472,rs4849629,rs385354,rs191463329,rs1131202,11:60964563_CA_C,rs9434737,rs570941521,rs78173576,rs9379084,rs9438875,rs62380752,rs34656952,rs751108564,rs35844460,rs12365790,rs35107257	-0.0180016	0
LDL Cholesterol	TIMD4	IMRP	-0.000645638	0.0066018	0.922093	1	rs112771035,rs4704826,11:126320386_GTGTGTGCA_G,rs66817580,rs10189685,rs9270270,rs4484407,rs571425477,rs7764413,rs550057,rs55714927,rs66619583,20:34133317_TCAA_T,rs34623398,rs62381166,rs10456852,rs1060622,rs4843861,rs38029,rs2142306,rs2143876,11:44592269_TTTA_T,rs2068888,rs10769256,rs371216559,rs10778118,rs28383248,rs72823014,rs115216147,rs3764261,rs1878051,rs3131025,rs600750,rs2896730,rs2737245,rs73633781,rs11395592,rs601338,rs34417180,rs77795650,rs806790,rs555418148,rs67833823,rs77542162,rs17654767,1:150880180_CT_C,5:157109719_AAAG_A,rs185342176,rs35615495,rs17615220,rs2252175,rs7939100,rs62083752,rs35575186,rs2031902,rs339060,rs11220513,rs55951667,rs17200733,rs117746603,rs6973472,rs4849629,rs385354,rs191463329,rs1131202,11:60964563_CA_C,rs9434737,rs570941521,rs78173576,rs9379084,rs9438875,rs62380752,rs34656952,rs751108564,rs35844460,rs12365790,rs35107257	-0.0180016	0
LDL Cholesterol	TIMD4	MRCUE	-0.0794632	0.0130089	1.00658e-09	1.43575e-07	rs112771035,rs4704826,11:126320386_GTGTGTGCA_G,rs66817580,rs10189685,rs9270270,rs4484407,rs571425477,rs7764413,rs550057,rs55714927,rs66619583,20:34133317_TCAA_T,rs34623398,rs62381166,rs10456852,rs1060622,rs4843861,rs38029,rs2142306,rs2143876,11:44592269_TTTA_T,rs2068888,rs10769256,rs371216559,rs10778118,rs28383248,rs72823014,rs115216147,rs3764261,rs1878051,rs3131025,rs600750,rs2896730,rs2737245,rs73633781,rs11395592,rs601338,rs34417180,rs77795650,rs806790,rs555418148,rs67833823,rs77542162,rs17654767,1:150880180_CT_C,5:157109719_AAAG_A,rs185342176,rs35615495,rs17615220,rs2252175,rs7939100,rs62083752,rs35575186,rs2031902,rs339060,rs11220513,rs55951667,rs17200733,rs117746603,rs6973472,rs4849629,rs385354,rs191463329,rs1131202,11:60964563_CA_C,rs9434737,rs570941521,rs78173576,rs9379084,rs9438875,rs62380752,rs34656952,rs751108564,rs35844460,rs12365790,rs35107257	-0.0180016	0
LDL Cholesterol	TIMD4	MRCML	-0.0107333	0.0180373	0.551801	1	rs112771035,rs4704826,11:126320386_GTGTGTGCA_G,rs66817580,rs10189685,rs9270270,rs4484407,rs571425477,rs7764413,rs550057,rs55714927,rs66619583,20:34133317_TCAA_T,rs34623398,rs62381166,rs10456852,rs1060622,rs4843861,rs38029,rs2142306,rs2143876,11:44592269_TTTA_T,rs2068888,rs10769256,rs371216559,rs10778118,rs28383248,rs72823014,rs115216147,rs3764261,rs1878051,rs3131025,rs600750,rs2896730,rs2737245,rs73633781,rs11395592,rs601338,rs34417180,rs77795650,rs806790,rs555418148,rs67833823,rs77542162,rs17654767,1:150880180_CT_C,5:157109719_AAAG_A,rs185342176,rs35615495,rs17615220,rs2252175,rs7939100,rs62083752,rs35575186,rs2031902,rs339060,rs11220513,rs55951667,rs17200733,rs117746603,rs6973472,rs4849629,rs385354,rs191463329,rs1131202,11:60964563_CA_C,rs9434737,rs570941521,rs78173576,rs9379084,rs9438875,rs62380752,rs34656952,rs751108564,rs35844460,rs12365790,rs35107257	-0.0180016	0
LDL Cholesterol	TIMD4	MRBEE	-0.082849	0.0170902	1.2487e-06	0.000115936	rs112771035,rs4704826,11:126320386_GTGTGTGCA_G,rs66817580,rs10189685,rs9270270,rs4484407,rs571425477,rs7764413,rs550057,rs55714927,rs66619583,20:34133317_TCAA_T,rs34623398,rs62381166,rs10456852,rs1060622,rs4843861,rs38029,rs2142306,rs2143876,11:44592269_TTTA_T,rs2068888,rs10769256,rs371216559,rs10778118,rs28383248,rs72823014,rs115216147,rs3764261,rs1878051,rs3131025,rs600750,rs2896730,rs2737245,rs73633781,rs11395592,rs601338,rs34417180,rs77795650,rs806790,rs555418148,rs67833823,rs77542162,rs17654767,1:150880180_CT_C,5:157109719_AAAG_A,rs185342176,rs35615495,rs17615220,rs2252175,rs7939100,rs62083752,rs35575186,rs2031902,rs339060,rs11220513,rs55951667,rs17200733,rs117746603,rs6973472,rs4849629,rs385354,rs191463329,rs1131202,11:60964563_CA_C,rs9434737,rs570941521,rs78173576,rs9379084,rs9438875,rs62380752,rs34656952,rs751108564,rs35844460,rs12365790,rs35107257	-0.0180016	0
LDL Cholesterol	SMAD5	MRMedian	-0.00698413	0.00672453	0.298989	1	rs4643790,9:136138765_GCGCCCACCACTA_G,rs10026016,rs3129777,rs17372382,rs138236547,rs2442715,rs2523990,rs112079777,rs72735545,rs169494,rs9260313	0.0483923	0
LDL Cholesterol	SMAD5	IMRP	-0.00113019	0.00886688	0.898575	1	rs4643790,9:136138765_GCGCCCACCACTA_G,rs10026016,rs3129777,rs17372382,rs138236547,rs2442715,rs2523990,rs112079777,rs72735545,rs169494,rs9260313	0.0483923	0
LDL Cholesterol	SMAD5	MRCUE	-0.0270966	0.0611386	0.657621	1	rs4643790,9:136138765_GCGCCCACCACTA_G,rs10026016,rs3129777,rs17372382,rs138236547,rs2442715,rs2523990,rs112079777,rs72735545,rs169494,rs9260313	0.0483923	0
LDL Cholesterol	SMAD5	MRCML	0.000673645	0.00650019	0.917459	1	rs4643790,9:136138765_GCGCCCACCACTA_G,rs10026016,rs3129777,rs17372382,rs138236547,rs2442715,rs2523990,rs112079777,rs72735545,rs169494,rs9260313	0.0483923	0
LDL Cholesterol	SMAD5	MRBEE	0.0152986	0.0241367	0.526192	1	rs4643790,9:136138765_GCGCCCACCACTA_G,rs10026016,rs3129777,rs17372382,rs138236547,rs2442715,rs2523990,rs112079777,rs72735545,rs169494,rs9260313	0.0483923	0
LDL Cholesterol	IGF2R	MRMedian	-0.0309147	0.00535985	8.0302e-09	1.02115e-06	rs13192111,rs773481775,rs2297364,rs56296641,6:160489092_TGG_T,rs3131623,rs2395231,rs11111000,rs12202367,rs457543,rs10455782,rs62442661,rs73022722,6:160427471_CG_C,rs147858094,rs200378,6:30335759_GA_G,rs11968525,rs7974486,rs113810080,rs3132390,rs6727484,rs10144207,rs72845046,rs112635299,rs240873,rs1801689,rs9987289,rs118101004,rs145151530,rs1838105,rs746064,rs181773436,rs72843784,rs559154772,rs181924229,rs146465192,rs2280612,rs11241496,rs7952899,rs559365937,rs28895192,rs55852031,rs11756060,rs220722,rs56278466,rs727415,rs12210920,rs174568,rs579477,rs2594205,rs75444660	0.0235842	0
LDL Cholesterol	IGF2R	IMRP	-0.0219762	0.00549567	6.36588e-05	0.00431398	rs13192111,rs773481775,rs2297364,rs56296641,6:160489092_TGG_T,rs3131623,rs2395231,rs11111000,rs12202367,rs457543,rs10455782,rs62442661,rs73022722,6:160427471_CG_C,rs147858094,rs200378,6:30335759_GA_G,rs11968525,rs7974486,rs113810080,rs3132390,rs6727484,rs10144207,rs72845046,rs112635299,rs240873,rs1801689,rs9987289,rs118101004,rs145151530,rs1838105,rs746064,rs181773436,rs72843784,rs559154772,rs181924229,rs146465192,rs2280612,rs11241496,rs7952899,rs559365937,rs28895192,rs55852031,rs11756060,rs220722,rs56278466,rs727415,rs12210920,rs174568,rs579477,rs2594205,rs75444660	0.0235842	0
LDL Cholesterol	IGF2R	MRCUE	-0.00979752	0.0198126	0.620946	1	rs13192111,rs773481775,rs2297364,rs56296641,6:160489092_TGG_T,rs3131623,rs2395231,rs11111000,rs12202367,rs457543,rs10455782,rs62442661,rs73022722,6:160427471_CG_C,rs147858094,rs200378,6:30335759_GA_G,rs11968525,rs7974486,rs113810080,rs3132390,rs6727484,rs10144207,rs72845046,rs112635299,rs240873,rs1801689,rs9987289,rs118101004,rs145151530,rs1838105,rs746064,rs181773436,rs72843784,rs559154772,rs181924229,rs146465192,rs2280612,rs11241496,rs7952899,rs559365937,rs28895192,rs55852031,rs11756060,rs220722,rs56278466,rs727415,rs12210920,rs174568,rs579477,rs2594205,rs75444660	0.0235842	0
LDL Cholesterol	IGF2R	MRCML	-0.00538796	0.0119932	0.653252	1	rs13192111,rs773481775,rs2297364,rs56296641,6:160489092_TGG_T,rs3131623,rs2395231,rs11111000,rs12202367,rs457543,rs10455782,rs62442661,rs73022722,6:160427471_CG_C,rs147858094,rs200378,6:30335759_GA_G,rs11968525,rs7974486,rs113810080,rs3132390,rs6727484,rs10144207,rs72845046,rs112635299,rs240873,rs1801689,rs9987289,rs118101004,rs145151530,rs1838105,rs746064,rs181773436,rs72843784,rs559154772,rs181924229,rs146465192,rs2280612,rs11241496,rs7952899,rs559365937,rs28895192,rs55852031,rs11756060,rs220722,rs56278466,rs727415,rs12210920,rs174568,rs579477,rs2594205,rs75444660	0.0235842	0
LDL Cholesterol	IGF2R	MRBEE	-0.0238452	0.0170279	0.161405	1	rs13192111,rs773481775,rs2297364,rs56296641,6:160489092_TGG_T,rs3131623,rs2395231,rs11111000,rs12202367,rs457543,rs10455782,rs62442661,rs73022722,6:160427471_CG_C,rs147858094,rs200378,6:30335759_GA_G,rs11968525,rs7974486,rs113810080,rs3132390,rs6727484,rs10144207,rs72845046,rs112635299,rs240873,rs1801689,rs9987289,rs118101004,rs145151530,rs1838105,rs746064,rs181773436,rs72843784,rs559154772,rs181924229,rs146465192,rs2280612,rs11241496,rs7952899,rs559365937,rs28895192,rs55852031,rs11756060,rs220722,rs56278466,rs727415,rs12210920,rs174568,rs579477,rs2594205,rs75444660	0.0235842	0
LDL Cholesterol	LRP11	MRMedian	-0.00477786	0.0027692	0.0844628	1	rs9791197,rs34671400,rs7762285,rs4897110,rs9371541,rs138406720,rs147171479,rs140076522,rs9885754,rs12197676,rs117430285,rs61747728,rs1801689,rs149632821,rs62441822,rs151211134,rs11155621,rs72999863,rs1830839,rs2449390,rs145401097,rs36060036,rs13215304,rs112879458,rs72557709,6:150729062_ATG_A,6:149569632_GAGAA_G,rs7684253,rs2169387,rs11689257,rs539273211,rs12945299,rs185222028,rs8032007,rs17695224,rs9826650,rs12215988,rs217184,rs10445407,rs2106696,rs9404026	-0.00658813	0
LDL Cholesterol	LRP11	IMRP	-0.00439793	0.0024393	0.0713971	1	rs9791197,rs34671400,rs7762285,rs4897110,rs9371541,rs138406720,rs147171479,rs140076522,rs9885754,rs12197676,rs117430285,rs61747728,rs1801689,rs149632821,rs62441822,rs151211134,rs11155621,rs72999863,rs1830839,rs2449390,rs145401097,rs36060036,rs13215304,rs112879458,rs72557709,6:150729062_ATG_A,6:149569632_GAGAA_G,rs7684253,rs2169387,rs11689257,rs539273211,rs12945299,rs185222028,rs8032007,rs17695224,rs9826650,rs12215988,rs217184,rs10445407,rs2106696,rs9404026	-0.00658813	0
LDL Cholesterol	LRP11	MRCUE	-0.00420242	0.00291111	0.148857	1	rs9791197,rs34671400,rs7762285,rs4897110,rs9371541,rs138406720,rs147171479,rs140076522,rs9885754,rs12197676,rs117430285,rs61747728,rs1801689,rs149632821,rs62441822,rs151211134,rs11155621,rs72999863,rs1830839,rs2449390,rs145401097,rs36060036,rs13215304,rs112879458,rs72557709,6:150729062_ATG_A,6:149569632_GAGAA_G,rs7684253,rs2169387,rs11689257,rs539273211,rs12945299,rs185222028,rs8032007,rs17695224,rs9826650,rs12215988,rs217184,rs10445407,rs2106696,rs9404026	-0.00658813	0
LDL Cholesterol	LRP11	MRCML	-0.00452161	0.00232928	0.0522333	1	rs9791197,rs34671400,rs7762285,rs4897110,rs9371541,rs138406720,rs147171479,rs140076522,rs9885754,rs12197676,rs117430285,rs61747728,rs1801689,rs149632821,rs62441822,rs151211134,rs11155621,rs72999863,rs1830839,rs2449390,rs145401097,rs36060036,rs13215304,rs112879458,rs72557709,6:150729062_ATG_A,6:149569632_GAGAA_G,rs7684253,rs2169387,rs11689257,rs539273211,rs12945299,rs185222028,rs8032007,rs17695224,rs9826650,rs12215988,rs217184,rs10445407,rs2106696,rs9404026	-0.00658813	0
LDL Cholesterol	LRP11	MRBEE	-0.00408561	0.00326213	0.210411	1	rs9791197,rs34671400,rs7762285,rs4897110,rs9371541,rs138406720,rs147171479,rs140076522,rs9885754,rs12197676,rs117430285,rs61747728,rs1801689,rs149632821,rs62441822,rs151211134,rs11155621,rs72999863,rs1830839,rs2449390,rs145401097,rs36060036,rs13215304,rs112879458,rs72557709,6:150729062_ATG_A,6:149569632_GAGAA_G,rs7684253,rs2169387,rs11689257,rs539273211,rs12945299,rs185222028,rs8032007,rs17695224,rs9826650,rs12215988,rs217184,rs10445407,rs2106696,rs9404026	-0.00658813	0
LDL Cholesterol	CDKN1A	MRMedian	0.00291307	0.00868274	0.737247	1	rs3176345,rs1354034,rs3213535,rs58345103,rs6993770,rs7080386,rs964184,rs80296862,17:33886072_TAA_T,rs146604341,rs201526655,rs6580980,rs7016139,rs1260326,17:27833678_AGATT_A	0.0599586	0
LDL Cholesterol	CDKN1A	IMRP	0.0119376	0.00740783	0.107074	1	rs3176345,rs1354034,rs3213535,rs58345103,rs6993770,rs7080386,rs964184,rs80296862,17:33886072_TAA_T,rs146604341,rs201526655,rs6580980,rs7016139,rs1260326,17:27833678_AGATT_A	0.0599586	0
LDL Cholesterol	CDKN1A	MRCUE	0.00812009	0.0189538	0.668349	1	rs3176345,rs1354034,rs3213535,rs58345103,rs6993770,rs7080386,rs964184,rs80296862,17:33886072_TAA_T,rs146604341,rs201526655,rs6580980,rs7016139,rs1260326,17:27833678_AGATT_A	0.0599586	0
LDL Cholesterol	CDKN1A	MRCML	0.00955041	0.00788292	0.225691	1	rs3176345,rs1354034,rs3213535,rs58345103,rs6993770,rs7080386,rs964184,rs80296862,17:33886072_TAA_T,rs146604341,rs201526655,rs6580980,rs7016139,rs1260326,17:27833678_AGATT_A	0.0599586	0
LDL Cholesterol	CDKN1A	MRBEE	0.00343017	0.0126442	0.786173	1	rs3176345,rs1354034,rs3213535,rs58345103,rs6993770,rs7080386,rs964184,rs80296862,17:33886072_TAA_T,rs146604341,rs201526655,rs6580980,rs7016139,rs1260326,17:27833678_AGATT_A	0.0599586	0
LDL Cholesterol	C7orf50	MRMedian	0.000178026	0.0094995	0.985048	1	rs12701220,rs200169409,rs12720011,rs111211012,rs3824079,rs78096127,rs369227045,rs146290552,rs551601181,rs547121038	0.0332015	0
LDL Cholesterol	C7orf50	IMRP	-0.0238314	0.00999952	0.0171603	0.576059	rs12701220,rs200169409,rs12720011,rs111211012,rs3824079,rs78096127,rs369227045,rs146290552,rs551601181,rs547121038	0.0332015	0
LDL Cholesterol	C7orf50	MRCUE	-0.0203145	0.0109953	0.0646671	1	rs12701220,rs200169409,rs12720011,rs111211012,rs3824079,rs78096127,rs369227045,rs146290552,rs551601181,rs547121038	0.0332015	0
LDL Cholesterol	C7orf50	MRCML	0.00220054	0.00408314	0.589933	1	rs12701220,rs200169409,rs12720011,rs111211012,rs3824079,rs78096127,rs369227045,rs146290552,rs551601181,rs547121038	0.0332015	0
LDL Cholesterol	C7orf50	MRBEE	0.00199902	0.00302341	0.508497	1	rs12701220,rs200169409,rs12720011,rs111211012,rs3824079,rs78096127,rs369227045,rs146290552,rs551601181,rs547121038	0.0332015	0
LDL Cholesterol	MTSS1	MRMedian	0.0607796	0.019178	0.00152839	0.0726935	rs72716950,rs6993770,rs1354034,rs964184,rs10876550,rs1260326	0.029997	0
LDL Cholesterol	MTSS1	IMRP	0.0222797	0.0293607	0.447956	1	rs72716950,rs6993770,rs1354034,rs964184,rs10876550,rs1260326	0.029997	0
LDL Cholesterol	MTSS1	MRCUE	0.224062	0.218589	0.305345	1	rs72716950,rs6993770,rs1354034,rs964184,rs10876550,rs1260326	0.029997	0
LDL Cholesterol	MTSS1	MRCML	0.0275742	0.0162806	0.0903259	1	rs72716950,rs6993770,rs1354034,rs964184,rs10876550,rs1260326	0.029997	0
LDL Cholesterol	MTSS1	MRBEE	0.232472	0.17423	0.182111	1	rs72716950,rs6993770,rs1354034,rs964184,rs10876550,rs1260326	0.029997	0
LDL Cholesterol	ABO	MRMedian	0.0424978	0.00405821	1.1609e-25	5.74653e-23	rs7849542,rs7469576,rs176694,rs11244051,rs62575992,rs11523307,rs512050,rs78711238,rs72779223,rs68032997,rs72779222,rs3888561,rs863224225,rs200717228,rs150844645,rs55750924,rs55710199,rs111238709,rs137987574,rs749367983,rs139328356,9:135956539_CCT_C,rs574544,rs139391780,rs2073873,rs138075032,rs11522324,rs17150674,rs916658,rs17855739,rs11243964,rs2073819,rs112277945,rs10821525,rs139200963,rs77607486,rs140026638,rs9405864,rs2519084,9:135838873_AATT_A	-0.0135092	1
LDL Cholesterol	ABO	IMRP	0.0276458	0.00325392	1.95988e-17	5.82098e-15	rs7849542,rs7469576,rs176694,rs11244051,rs62575992,rs11523307,rs512050,rs78711238,rs72779223,rs68032997,rs72779222,rs3888561,rs863224225,rs200717228,rs150844645,rs55750924,rs55710199,rs111238709,rs137987574,rs749367983,rs139328356,9:135956539_CCT_C,rs574544,rs139391780,rs2073873,rs138075032,rs11522324,rs17150674,rs916658,rs17855739,rs11243964,rs2073819,rs112277945,rs10821525,rs139200963,rs77607486,rs140026638,rs9405864,rs2519084,9:135838873_AATT_A	-0.0135092	1
LDL Cholesterol	ABO	MRCUE	0.0332748	0.00648619	2.89586e-07	2.95168e-05	rs7849542,rs7469576,rs176694,rs11244051,rs62575992,rs11523307,rs512050,rs78711238,rs72779223,rs68032997,rs72779222,rs3888561,rs863224225,rs200717228,rs150844645,rs55750924,rs55710199,rs111238709,rs137987574,rs749367983,rs139328356,9:135956539_CCT_C,rs574544,rs139391780,rs2073873,rs138075032,rs11522324,rs17150674,rs916658,rs17855739,rs11243964,rs2073819,rs112277945,rs10821525,rs139200963,rs77607486,rs140026638,rs9405864,rs2519084,9:135838873_AATT_A	-0.0135092	1
LDL Cholesterol	ABO	MRCML	0.0245447	0.00490125	5.50437e-07	5.37049e-05	rs7849542,rs7469576,rs176694,rs11244051,rs62575992,rs11523307,rs512050,rs78711238,rs72779223,rs68032997,rs72779222,rs3888561,rs863224225,rs200717228,rs150844645,rs55750924,rs55710199,rs111238709,rs137987574,rs749367983,rs139328356,9:135956539_CCT_C,rs574544,rs139391780,rs2073873,rs138075032,rs11522324,rs17150674,rs916658,rs17855739,rs11243964,rs2073819,rs112277945,rs10821525,rs139200963,rs77607486,rs140026638,rs9405864,rs2519084,9:135838873_AATT_A	-0.0135092	1
LDL Cholesterol	ABO	MRBEE	0.0399269	0.00755223	1.24493e-07	1.33838e-05	rs7849542,rs7469576,rs176694,rs11244051,rs62575992,rs11523307,rs512050,rs78711238,rs72779223,rs68032997,rs72779222,rs3888561,rs863224225,rs200717228,rs150844645,rs55750924,rs55710199,rs111238709,rs137987574,rs749367983,rs139328356,9:135956539_CCT_C,rs574544,rs139391780,rs2073873,rs138075032,rs11522324,rs17150674,rs916658,rs17855739,rs11243964,rs2073819,rs112277945,rs10821525,rs139200963,rs77607486,rs140026638,rs9405864,rs2519084,9:135838873_AATT_A	-0.0135092	1
LDL Cholesterol	TNC	MRMedian	0.00187173	0.00370046	0.61299	1	rs2726953,rs7021057,rs13159365,rs7027443,rs77422482,rs13321,rs760715,rs7949566,9:117913345_TG_T,rs4263799,rs62576695,rs117721151,rs9668810,rs1377336,rs72764243,rs75832202,rs2726971,rs112286501,rs4686846,rs73224730,rs73228812,rs145399832,rs113760175,rs11783717,rs1990790,rs2646260,rs1892534,rs7012010,rs68055275,rs149338678,rs10982156,rs10411932,rs41418848,rs10983023,rs13135092,rs1050459,rs699,rs11123250,rs550776085,rs7018410,rs141361994,rs10404296,rs1065853,rs76026985,rs8176719,rs34164109,rs7137828,rs174598,rs6927936,rs17287647,rs35249917,rs189583777,rs10419274,rs11021221,rs182627844,rs140828045,rs7830522,rs1368509,rs200847883,rs28380243	-0.0585998	0
LDL Cholesterol	TNC	IMRP	-0.00735506	0.00323455	0.0229716	0.72875	rs2726953,rs7021057,rs13159365,rs7027443,rs77422482,rs13321,rs760715,rs7949566,9:117913345_TG_T,rs4263799,rs62576695,rs117721151,rs9668810,rs1377336,rs72764243,rs75832202,rs2726971,rs112286501,rs4686846,rs73224730,rs73228812,rs145399832,rs113760175,rs11783717,rs1990790,rs2646260,rs1892534,rs7012010,rs68055275,rs149338678,rs10982156,rs10411932,rs41418848,rs10983023,rs13135092,rs1050459,rs699,rs11123250,rs550776085,rs7018410,rs141361994,rs10404296,rs1065853,rs76026985,rs8176719,rs34164109,rs7137828,rs174598,rs6927936,rs17287647,rs35249917,rs189583777,rs10419274,rs11021221,rs182627844,rs140828045,rs7830522,rs1368509,rs200847883,rs28380243	-0.0585998	0
LDL Cholesterol	TNC	MRCUE	-0.00548792	0.00515898	0.287438	1	rs2726953,rs7021057,rs13159365,rs7027443,rs77422482,rs13321,rs760715,rs7949566,9:117913345_TG_T,rs4263799,rs62576695,rs117721151,rs9668810,rs1377336,rs72764243,rs75832202,rs2726971,rs112286501,rs4686846,rs73224730,rs73228812,rs145399832,rs113760175,rs11783717,rs1990790,rs2646260,rs1892534,rs7012010,rs68055275,rs149338678,rs10982156,rs10411932,rs41418848,rs10983023,rs13135092,rs1050459,rs699,rs11123250,rs550776085,rs7018410,rs141361994,rs10404296,rs1065853,rs76026985,rs8176719,rs34164109,rs7137828,rs174598,rs6927936,rs17287647,rs35249917,rs189583777,rs10419274,rs11021221,rs182627844,rs140828045,rs7830522,rs1368509,rs200847883,rs28380243	-0.0585998	0
LDL Cholesterol	TNC	MRCML	-0.00499417	0.00422389	0.237062	1	rs2726953,rs7021057,rs13159365,rs7027443,rs77422482,rs13321,rs760715,rs7949566,9:117913345_TG_T,rs4263799,rs62576695,rs117721151,rs9668810,rs1377336,rs72764243,rs75832202,rs2726971,rs112286501,rs4686846,rs73224730,rs73228812,rs145399832,rs113760175,rs11783717,rs1990790,rs2646260,rs1892534,rs7012010,rs68055275,rs149338678,rs10982156,rs10411932,rs41418848,rs10983023,rs13135092,rs1050459,rs699,rs11123250,rs550776085,rs7018410,rs141361994,rs10404296,rs1065853,rs76026985,rs8176719,rs34164109,rs7137828,rs174598,rs6927936,rs17287647,rs35249917,rs189583777,rs10419274,rs11021221,rs182627844,rs140828045,rs7830522,rs1368509,rs200847883,rs28380243	-0.0585998	0
LDL Cholesterol	TNC	MRBEE	-0.00601276	0.00702042	0.391739	1	rs2726953,rs7021057,rs13159365,rs7027443,rs77422482,rs13321,rs760715,rs7949566,9:117913345_TG_T,rs4263799,rs62576695,rs117721151,rs9668810,rs1377336,rs72764243,rs75832202,rs2726971,rs112286501,rs4686846,rs73224730,rs73228812,rs145399832,rs113760175,rs11783717,rs1990790,rs2646260,rs1892534,rs7012010,rs68055275,rs149338678,rs10982156,rs10411932,rs41418848,rs10983023,rs13135092,rs1050459,rs699,rs11123250,rs550776085,rs7018410,rs141361994,rs10404296,rs1065853,rs76026985,rs8176719,rs34164109,rs7137828,rs174598,rs6927936,rs17287647,rs35249917,rs189583777,rs10419274,rs11021221,rs182627844,rs140828045,rs7830522,rs1368509,rs200847883,rs28380243	-0.0585998	0
LDL Cholesterol	FGFBP3	MRMedian	0.00417808	0.00459692	0.36341	1	rs4252066,rs10748571,rs61751507,rs4373831,rs12740374,10:93582821_AT_A,rs6993770,rs61658003,rs11711157,rs17127600,10:93583468_AC_A,10:94365239_AT_A,10:93949592_AT_A,rs12775728,rs189924441,rs141309066,rs6923313,rs13269700,rs4933758,rs11734099,rs1434282,rs74535165,10:93294029_GA_G,rs577135332,rs2251155,rs704,rs111999349,rs3808894,rs157595,rs9365250,rs13220146,rs185235235,rs117834260,rs148572654,rs17884187,rs117925556	0.0473832	0
LDL Cholesterol	FGFBP3	IMRP	0.00565737	0.00401121	0.158425	1	rs4252066,rs10748571,rs61751507,rs4373831,rs12740374,10:93582821_AT_A,rs6993770,rs61658003,rs11711157,rs17127600,10:93583468_AC_A,10:94365239_AT_A,10:93949592_AT_A,rs12775728,rs189924441,rs141309066,rs6923313,rs13269700,rs4933758,rs11734099,rs1434282,rs74535165,10:93294029_GA_G,rs577135332,rs2251155,rs704,rs111999349,rs3808894,rs157595,rs9365250,rs13220146,rs185235235,rs117834260,rs148572654,rs17884187,rs117925556	0.0473832	0
LDL Cholesterol	FGFBP3	MRCUE	0.000766296	0.00849029	0.928084	1	rs4252066,rs10748571,rs61751507,rs4373831,rs12740374,10:93582821_AT_A,rs6993770,rs61658003,rs11711157,rs17127600,10:93583468_AC_A,10:94365239_AT_A,10:93949592_AT_A,rs12775728,rs189924441,rs141309066,rs6923313,rs13269700,rs4933758,rs11734099,rs1434282,rs74535165,10:93294029_GA_G,rs577135332,rs2251155,rs704,rs111999349,rs3808894,rs157595,rs9365250,rs13220146,rs185235235,rs117834260,rs148572654,rs17884187,rs117925556	0.0473832	0
LDL Cholesterol	FGFBP3	MRCML	0.00273043	0.00414298	0.509863	1	rs4252066,rs10748571,rs61751507,rs4373831,rs12740374,10:93582821_AT_A,rs6993770,rs61658003,rs11711157,rs17127600,10:93583468_AC_A,10:94365239_AT_A,10:93949592_AT_A,rs12775728,rs189924441,rs141309066,rs6923313,rs13269700,rs4933758,rs11734099,rs1434282,rs74535165,10:93294029_GA_G,rs577135332,rs2251155,rs704,rs111999349,rs3808894,rs157595,rs9365250,rs13220146,rs185235235,rs117834260,rs148572654,rs17884187,rs117925556	0.0473832	0
LDL Cholesterol	FGFBP3	MRBEE	0.00266029	0.00675129	0.69355	1	rs4252066,rs10748571,rs61751507,rs4373831,rs12740374,10:93582821_AT_A,rs6993770,rs61658003,rs11711157,rs17127600,10:93583468_AC_A,10:94365239_AT_A,10:93949592_AT_A,rs12775728,rs189924441,rs141309066,rs6923313,rs13269700,rs4933758,rs11734099,rs1434282,rs74535165,10:93294029_GA_G,rs577135332,rs2251155,rs704,rs111999349,rs3808894,rs157595,rs9365250,rs13220146,rs185235235,rs117834260,rs148572654,rs17884187,rs117925556	0.0473832	0
LDL Cholesterol	TRIM5	MRMedian	-0.030101	0.00424781	1.37794e-12	2.69542e-10	rs11821656,rs10742818,rs1976339,rs56348930,rs7950170,11:5751419_AT_A,rs117180903,rs141196577,rs2117109,rs1354034,rs736801	0.0183896	0
LDL Cholesterol	TRIM5	IMRP	-0.0247815	0.00735458	0.000752966	0.0392417	rs11821656,rs10742818,rs1976339,rs56348930,rs7950170,11:5751419_AT_A,rs117180903,rs141196577,rs2117109,rs1354034,rs736801	0.0183896	0
LDL Cholesterol	TRIM5	MRCUE	-0.0338045	0.0182815	0.0644414	1	rs11821656,rs10742818,rs1976339,rs56348930,rs7950170,11:5751419_AT_A,rs117180903,rs141196577,rs2117109,rs1354034,rs736801	0.0183896	0
LDL Cholesterol	TRIM5	MRCML	0.00539759	0.00694307	0.436919	1	rs11821656,rs10742818,rs1976339,rs56348930,rs7950170,11:5751419_AT_A,rs117180903,rs141196577,rs2117109,rs1354034,rs736801	0.0183896	0
LDL Cholesterol	TRIM5	MRBEE	-0.0320297	0.011112	0.0039461	0.166748	rs11821656,rs10742818,rs1976339,rs56348930,rs7950170,11:5751419_AT_A,rs117180903,rs141196577,rs2117109,rs1354034,rs736801	0.0183896	0
LDL Cholesterol	PHLDB1	MRMedian	0.0504869	0.0148932	0.000699097	0.0368572	rs342293,rs1354034,rs764351876,rs569770,rs7945814	0.0300201	0
LDL Cholesterol	PHLDB1	IMRP	0.0337863	0.0238917	0.157319	1	rs342293,rs1354034,rs764351876,rs569770,rs7945814	0.0300201	0
LDL Cholesterol	PHLDB1	MRCUE	0.0842197	0.0627444	0.17951	1	rs342293,rs1354034,rs764351876,rs569770,rs7945814	0.0300201	0
LDL Cholesterol	PHLDB1	MRCML	0.0372103	0.0145996	0.0108121	0.394299	rs342293,rs1354034,rs764351876,rs569770,rs7945814	0.0300201	0
LDL Cholesterol	PHLDB1	MRBEE	0.0743812	0.0491725	0.130366	1	rs342293,rs1354034,rs764351876,rs569770,rs7945814	0.0300201	0
LDL Cholesterol	SWAP70	MRMedian	0.0201113	0.00757812	0.00795758	0.305374	rs7123629,rs2645017,11:9861926_TTAAA_T,rs147104010,rs12342201	0.0153571	0
LDL Cholesterol	SWAP70	IMRP	0.0182122	0.00868532	0.0360028	1	rs7123629,rs2645017,11:9861926_TTAAA_T,rs147104010,rs12342201	0.0153571	0
LDL Cholesterol	SWAP70	MRCUE	0.0109083	0.0155461	0.482881	1	rs7123629,rs2645017,11:9861926_TTAAA_T,rs147104010,rs12342201	0.0153571	0
LDL Cholesterol	SWAP70	MRCML	0.0151263	0.00918101	0.0994411	1	rs7123629,rs2645017,11:9861926_TTAAA_T,rs147104010,rs12342201	0.0153571	0
LDL Cholesterol	SWAP70	MRBEE	0.0131688	0.0110263	0.23236	1	rs7123629,rs2645017,11:9861926_TTAAA_T,rs147104010,rs12342201	0.0153571	0
LDL Cholesterol	GAS6	MRMedian	-0.0369025	0.00934741	7.88428e-05	0.00528483	rs12868938,rs74816457,rs55714927,rs1709078,rs71437250,rs9550269,rs4841133,rs3747207,rs4876611,rs12667978,rs70993902,rs1983009,rs1260326,rs576464842,rs17145750,rs17138358,rs1688030,rs1627982,rs11230313,rs117725576,rs9856570,rs6840282,rs56073752,rs62165726,rs150844304,rs13108218,rs3128983,rs13196606,rs7224668,rs4055121,rs11204751,rs150861256,rs117151468,rs7329468,rs117353963,rs35527389,rs77542162,rs10106207,rs62059198,rs9277417,rs67981690,rs62120967,19:35562398_GTGTGTC_G,rs11381821,rs10418800,3:135853614_TTATA_T,rs216140,rs7502910,rs11039762,rs147361528	0.0290552	0
LDL Cholesterol	GAS6	IMRP	0.00513557	0.00545229	0.346238	1	rs12868938,rs74816457,rs55714927,rs1709078,rs71437250,rs9550269,rs4841133,rs3747207,rs4876611,rs12667978,rs70993902,rs1983009,rs1260326,rs576464842,rs17145750,rs17138358,rs1688030,rs1627982,rs11230313,rs117725576,rs9856570,rs6840282,rs56073752,rs62165726,rs150844304,rs13108218,rs3128983,rs13196606,rs7224668,rs4055121,rs11204751,rs150861256,rs117151468,rs7329468,rs117353963,rs35527389,rs77542162,rs10106207,rs62059198,rs9277417,rs67981690,rs62120967,19:35562398_GTGTGTC_G,rs11381821,rs10418800,3:135853614_TTATA_T,rs216140,rs7502910,rs11039762,rs147361528	0.0290552	0
LDL Cholesterol	GAS6	MRCUE	-0.0332494	0.0211765	0.11639	1	rs12868938,rs74816457,rs55714927,rs1709078,rs71437250,rs9550269,rs4841133,rs3747207,rs4876611,rs12667978,rs70993902,rs1983009,rs1260326,rs576464842,rs17145750,rs17138358,rs1688030,rs1627982,rs11230313,rs117725576,rs9856570,rs6840282,rs56073752,rs62165726,rs150844304,rs13108218,rs3128983,rs13196606,rs7224668,rs4055121,rs11204751,rs150861256,rs117151468,rs7329468,rs117353963,rs35527389,rs77542162,rs10106207,rs62059198,rs9277417,rs67981690,rs62120967,19:35562398_GTGTGTC_G,rs11381821,rs10418800,3:135853614_TTATA_T,rs216140,rs7502910,rs11039762,rs147361528	0.0290552	0
LDL Cholesterol	GAS6	MRCML	0.00807916	0.00693493	0.24402	1	rs12868938,rs74816457,rs55714927,rs1709078,rs71437250,rs9550269,rs4841133,rs3747207,rs4876611,rs12667978,rs70993902,rs1983009,rs1260326,rs576464842,rs17145750,rs17138358,rs1688030,rs1627982,rs11230313,rs117725576,rs9856570,rs6840282,rs56073752,rs62165726,rs150844304,rs13108218,rs3128983,rs13196606,rs7224668,rs4055121,rs11204751,rs150861256,rs117151468,rs7329468,rs117353963,rs35527389,rs77542162,rs10106207,rs62059198,rs9277417,rs67981690,rs62120967,19:35562398_GTGTGTC_G,rs11381821,rs10418800,3:135853614_TTATA_T,rs216140,rs7502910,rs11039762,rs147361528	0.0290552	0
LDL Cholesterol	GAS6	MRBEE	-0.0187652	0.0191937	0.328235	1	rs12868938,rs74816457,rs55714927,rs1709078,rs71437250,rs9550269,rs4841133,rs3747207,rs4876611,rs12667978,rs70993902,rs1983009,rs1260326,rs576464842,rs17145750,rs17138358,rs1688030,rs1627982,rs11230313,rs117725576,rs9856570,rs6840282,rs56073752,rs62165726,rs150844304,rs13108218,rs3128983,rs13196606,rs7224668,rs4055121,rs11204751,rs150861256,rs117151468,rs7329468,rs117353963,rs35527389,rs77542162,rs10106207,rs62059198,rs9277417,rs67981690,rs62120967,19:35562398_GTGTGTC_G,rs11381821,rs10418800,3:135853614_TTATA_T,rs216140,rs7502910,rs11039762,rs147361528	0.0290552	0
LDL Cholesterol	FLT3	MRMedian	-0.0212702	0.0166767	0.202151	1	rs9554228,rs12579868,rs4766578,rs58574748,rs1847472,rs11066320,rs2736100,rs13232005,rs568772493,rs12667978,9:95593893_CCCGGA_C,rs1140342,rs12759540	0.0449757	0
LDL Cholesterol	FLT3	IMRP	0.0134703	0.00948331	0.155486	1	rs9554228,rs12579868,rs4766578,rs58574748,rs1847472,rs11066320,rs2736100,rs13232005,rs568772493,rs12667978,9:95593893_CCCGGA_C,rs1140342,rs12759540	0.0449757	0
LDL Cholesterol	FLT3	MRCUE	-0.0827687	0.0500935	0.0984768	1	rs9554228,rs12579868,rs4766578,rs58574748,rs1847472,rs11066320,rs2736100,rs13232005,rs568772493,rs12667978,9:95593893_CCCGGA_C,rs1140342,rs12759540	0.0449757	0
LDL Cholesterol	FLT3	MRCML	0.0127126	0.0100791	0.207205	1	rs9554228,rs12579868,rs4766578,rs58574748,rs1847472,rs11066320,rs2736100,rs13232005,rs568772493,rs12667978,9:95593893_CCCGGA_C,rs1140342,rs12759540	0.0449757	0
LDL Cholesterol	FLT3	MRBEE	-0.0957695	0.0518702	0.0648445	1	rs9554228,rs12579868,rs4766578,rs58574748,rs1847472,rs11066320,rs2736100,rs13232005,rs568772493,rs12667978,9:95593893_CCCGGA_C,rs1140342,rs12759540	0.0449757	0
LDL Cholesterol	PLA2G15	MRMedian	-0.0178594	0.00409359	1.28416e-05	0.000992038	rs7672,rs10778152,rs147690202,rs78479045,rs78018091,rs2395227,rs117949548,rs139196635,rs3730399,rs7965471,rs3132450,rs76889468,rs8057202,16:68277762_CAAAAAAAAAAAAAAAA_C,rs28929474,rs143111731,rs58542926,rs77133694,rs79953763,rs10135777,rs9346804,rs3730393,rs3743588,rs118080780,rs35350651,rs143285044,rs3094024,17:45008033_TAA_T,rs7133361,rs838145,rs535337809,rs3130896,rs7744830,rs187429064,14:66122725_TG_T,12:112958774_GTTT_G,rs13107325,rs2625445,rs115974400,12:102663792_CTAT_C,rs144969912,rs1399439,rs189579002,rs150641790,rs35902944,rs55714927,16:67268836_ATTTT_A,rs10139243	-0.000135941	0
LDL Cholesterol	PLA2G15	IMRP	-0.0117042	0.00356365	0.00102231	0.0510859	rs7672,rs10778152,rs147690202,rs78479045,rs78018091,rs2395227,rs117949548,rs139196635,rs3730399,rs7965471,rs3132450,rs76889468,rs8057202,16:68277762_CAAAAAAAAAAAAAAAA_C,rs28929474,rs143111731,rs58542926,rs77133694,rs79953763,rs10135777,rs9346804,rs3730393,rs3743588,rs118080780,rs35350651,rs143285044,rs3094024,17:45008033_TAA_T,rs7133361,rs838145,rs535337809,rs3130896,rs7744830,rs187429064,14:66122725_TG_T,12:112958774_GTTT_G,rs13107325,rs2625445,rs115974400,12:102663792_CTAT_C,rs144969912,rs1399439,rs189579002,rs150641790,rs35902944,rs55714927,16:67268836_ATTTT_A,rs10139243	-0.000135941	0
LDL Cholesterol	PLA2G15	MRCUE	-0.0393799	0.0194834	0.0432587	1	rs7672,rs10778152,rs147690202,rs78479045,rs78018091,rs2395227,rs117949548,rs139196635,rs3730399,rs7965471,rs3132450,rs76889468,rs8057202,16:68277762_CAAAAAAAAAAAAAAAA_C,rs28929474,rs143111731,rs58542926,rs77133694,rs79953763,rs10135777,rs9346804,rs3730393,rs3743588,rs118080780,rs35350651,rs143285044,rs3094024,17:45008033_TAA_T,rs7133361,rs838145,rs535337809,rs3130896,rs7744830,rs187429064,14:66122725_TG_T,12:112958774_GTTT_G,rs13107325,rs2625445,rs115974400,12:102663792_CTAT_C,rs144969912,rs1399439,rs189579002,rs150641790,rs35902944,rs55714927,16:67268836_ATTTT_A,rs10139243	-0.000135941	0
LDL Cholesterol	PLA2G15	MRCML	-0.00817798	0.00534456	0.125979	1	rs7672,rs10778152,rs147690202,rs78479045,rs78018091,rs2395227,rs117949548,rs139196635,rs3730399,rs7965471,rs3132450,rs76889468,rs8057202,16:68277762_CAAAAAAAAAAAAAAAA_C,rs28929474,rs143111731,rs58542926,rs77133694,rs79953763,rs10135777,rs9346804,rs3730393,rs3743588,rs118080780,rs35350651,rs143285044,rs3094024,17:45008033_TAA_T,rs7133361,rs838145,rs535337809,rs3130896,rs7744830,rs187429064,14:66122725_TG_T,12:112958774_GTTT_G,rs13107325,rs2625445,rs115974400,12:102663792_CTAT_C,rs144969912,rs1399439,rs189579002,rs150641790,rs35902944,rs55714927,16:67268836_ATTTT_A,rs10139243	-0.000135941	0
LDL Cholesterol	PLA2G15	MRBEE	-0.0207394	0.00655863	0.00156605	0.0742524	rs7672,rs10778152,rs147690202,rs78479045,rs78018091,rs2395227,rs117949548,rs139196635,rs3730399,rs7965471,rs3132450,rs76889468,rs8057202,16:68277762_CAAAAAAAAAAAAAAAA_C,rs28929474,rs143111731,rs58542926,rs77133694,rs79953763,rs10135777,rs9346804,rs3730393,rs3743588,rs118080780,rs35350651,rs143285044,rs3094024,17:45008033_TAA_T,rs7133361,rs838145,rs535337809,rs3130896,rs7744830,rs187429064,14:66122725_TG_T,12:112958774_GTTT_G,rs13107325,rs2625445,rs115974400,12:102663792_CTAT_C,rs144969912,rs1399439,rs189579002,rs150641790,rs35902944,rs55714927,16:67268836_ATTTT_A,rs10139243	-0.000135941	0
LDL Cholesterol	ADGRG1	MRMedian	-0.0127689	0.00774535	0.0992327	1	rs56278466,rs2519093,rs3184504,rs10935473,rs733464,rs58235019,rs376888155,rs1047891,rs28393425,rs55714927,5:135395825_TC_T,rs738409,rs1277755,rs3842362,16:57620228_TAGTC_T,rs28929474,rs188468174,rs10875368,rs37470,rs7865362,rs3016275,rs7499326,17:79219500_AATG_A,rs8047279,rs2442732,12:122588068_CT_C,rs12685561	0.0161174	0
LDL Cholesterol	ADGRG1	IMRP	-0.00765206	0.00790475	0.333028	1	rs56278466,rs2519093,rs3184504,rs10935473,rs733464,rs58235019,rs376888155,rs1047891,rs28393425,rs55714927,5:135395825_TC_T,rs738409,rs1277755,rs3842362,16:57620228_TAGTC_T,rs28929474,rs188468174,rs10875368,rs37470,rs7865362,rs3016275,rs7499326,17:79219500_AATG_A,rs8047279,rs2442732,12:122588068_CT_C,rs12685561	0.0161174	0
LDL Cholesterol	ADGRG1	MRCUE	-0.00679301	0.0366513	0.852961	1	rs56278466,rs2519093,rs3184504,rs10935473,rs733464,rs58235019,rs376888155,rs1047891,rs28393425,rs55714927,5:135395825_TC_T,rs738409,rs1277755,rs3842362,16:57620228_TAGTC_T,rs28929474,rs188468174,rs10875368,rs37470,rs7865362,rs3016275,rs7499326,17:79219500_AATG_A,rs8047279,rs2442732,12:122588068_CT_C,rs12685561	0.0161174	0
LDL Cholesterol	ADGRG1	MRCML	-0.00408958	0.00738424	0.579698	1	rs56278466,rs2519093,rs3184504,rs10935473,rs733464,rs58235019,rs376888155,rs1047891,rs28393425,rs55714927,5:135395825_TC_T,rs738409,rs1277755,rs3842362,16:57620228_TAGTC_T,rs28929474,rs188468174,rs10875368,rs37470,rs7865362,rs3016275,rs7499326,17:79219500_AATG_A,rs8047279,rs2442732,12:122588068_CT_C,rs12685561	0.0161174	0
LDL Cholesterol	ADGRG1	MRBEE	0.00158857	0.0158023	0.919926	1	rs56278466,rs2519093,rs3184504,rs10935473,rs733464,rs58235019,rs376888155,rs1047891,rs28393425,rs55714927,5:135395825_TC_T,rs738409,rs1277755,rs3842362,16:57620228_TAGTC_T,rs28929474,rs188468174,rs10875368,rs37470,rs7865362,rs3016275,rs7499326,17:79219500_AATG_A,rs8047279,rs2442732,12:122588068_CT_C,rs12685561	0.0161174	0
LDL Cholesterol	ASGR1	MRMedian	0.060408	0.0130527	3.69204e-06	0.000316649	rs55714927,rs2622935,rs12740374,rs28929474,rs148282124,rs1801689,rs140584594,rs7012814,rs544097327,rs11405616,rs782134971,rs145767874,17:7052540_ATT_A,rs112875651,rs6453424,rs117109638,rs75312394,16:28579915_GT_G	0.0333774	0
LDL Cholesterol	ASGR1	IMRP	0.126267	0.018855	2.1314e-11	3.74655e-09	rs55714927,rs2622935,rs12740374,rs28929474,rs148282124,rs1801689,rs140584594,rs7012814,rs544097327,rs11405616,rs782134971,rs145767874,17:7052540_ATT_A,rs112875651,rs6453424,rs117109638,rs75312394,16:28579915_GT_G	0.0333774	0
LDL Cholesterol	ASGR1	MRCUE	-0.0678131	0.117657	0.564368	1	rs55714927,rs2622935,rs12740374,rs28929474,rs148282124,rs1801689,rs140584594,rs7012814,rs544097327,rs11405616,rs782134971,rs145767874,17:7052540_ATT_A,rs112875651,rs6453424,rs117109638,rs75312394,16:28579915_GT_G	0.0333774	0
LDL Cholesterol	ASGR1	MRCML	0.00726607	0.0104105	0.485206	1	rs55714927,rs2622935,rs12740374,rs28929474,rs148282124,rs1801689,rs140584594,rs7012814,rs544097327,rs11405616,rs782134971,rs145767874,17:7052540_ATT_A,rs112875651,rs6453424,rs117109638,rs75312394,16:28579915_GT_G	0.0333774	0
LDL Cholesterol	ASGR1	MRBEE	0.0977833	0.0518843	0.0594781	1	rs55714927,rs2622935,rs12740374,rs28929474,rs148282124,rs1801689,rs140584594,rs7012814,rs544097327,rs11405616,rs782134971,rs145767874,17:7052540_ATT_A,rs112875651,rs6453424,rs117109638,rs75312394,16:28579915_GT_G	0.0333774	0
LDL Cholesterol	MINK1	MRMedian	0.0371613	0.0142903	0.00930986	0.348604	rs342298,rs6993770,rs2286668,rs200309755,10:64916030_AT_A,rs190172754,rs10900809,rs11759553,rs3811444	0.048358	0
LDL Cholesterol	MINK1	IMRP	0.0237373	0.0170497	0.163848	1	rs342298,rs6993770,rs2286668,rs200309755,10:64916030_AT_A,rs190172754,rs10900809,rs11759553,rs3811444	0.048358	0
LDL Cholesterol	MINK1	MRCUE	-0.0120323	0.0622923	0.846835	1	rs342298,rs6993770,rs2286668,rs200309755,10:64916030_AT_A,rs190172754,rs10900809,rs11759553,rs3811444	0.048358	0
LDL Cholesterol	MINK1	MRCML	0.0236813	0.014331	0.0984418	1	rs342298,rs6993770,rs2286668,rs200309755,10:64916030_AT_A,rs190172754,rs10900809,rs11759553,rs3811444	0.048358	0
LDL Cholesterol	MINK1	MRBEE	0.0240926	0.0238678	0.312773	1	rs342298,rs6993770,rs2286668,rs200309755,10:64916030_AT_A,rs190172754,rs10900809,rs11759553,rs3811444	0.048358	0
LDL Cholesterol	LDLR	MRMedian	0.212627	0.0140914	1.90887e-51	2.10315e-48	rs1065853,rs964184,rs765974791,rs28601761,rs247617,rs5112,rs13702,rs1260326,rs4704834,rs174533,rs2737246,rs3812316,rs77542162,rs451637,rs8107974,rs7001307,rs116843064,rs261342,rs182611493,rs2068888,rs7896832,rs35194383,rs3132649,rs5880,rs740516,rs139974673,rs753768034,rs145947882,rs9411378,rs796783802,rs34707604,rs1471251,rs3755636,rs2169387,rs268,rs112500492,rs799158	0.148396	0
LDL Cholesterol	LDLR	IMRP	-0.988004	0.0317163	4.86878e-213	3.66038e-209	rs1065853,rs964184,rs765974791,rs28601761,rs247617,rs5112,rs13702,rs1260326,rs4704834,rs174533,rs2737246,rs3812316,rs77542162,rs451637,rs8107974,rs7001307,rs116843064,rs261342,rs182611493,rs2068888,rs7896832,rs35194383,rs3132649,rs5880,rs740516,rs139974673,rs753768034,rs145947882,rs9411378,rs796783802,rs34707604,rs1471251,rs3755636,rs2169387,rs268,rs112500492,rs799158	0.148396	0
LDL Cholesterol	LDLR	MRCUE	-0.107042	0.111681	0.337831	1	rs1065853,rs964184,rs765974791,rs28601761,rs247617,rs5112,rs13702,rs1260326,rs4704834,rs174533,rs2737246,rs3812316,rs77542162,rs451637,rs8107974,rs7001307,rs116843064,rs261342,rs182611493,rs2068888,rs7896832,rs35194383,rs3132649,rs5880,rs740516,rs139974673,rs753768034,rs145947882,rs9411378,rs796783802,rs34707604,rs1471251,rs3755636,rs2169387,rs268,rs112500492,rs799158	0.148396	0
LDL Cholesterol	LDLR	MRCML	0.0332179	0.0235799	0.158913	1	rs1065853,rs964184,rs765974791,rs28601761,rs247617,rs5112,rs13702,rs1260326,rs4704834,rs174533,rs2737246,rs3812316,rs77542162,rs451637,rs8107974,rs7001307,rs116843064,rs261342,rs182611493,rs2068888,rs7896832,rs35194383,rs3132649,rs5880,rs740516,rs139974673,rs753768034,rs145947882,rs9411378,rs796783802,rs34707604,rs1471251,rs3755636,rs2169387,rs268,rs112500492,rs799158	0.148396	0
LDL Cholesterol	LDLR	MRBEE	0.229637	0.0552155	3.19752e-05	0.00229081	rs1065853,rs964184,rs765974791,rs28601761,rs247617,rs5112,rs13702,rs1260326,rs4704834,rs174533,rs2737246,rs3812316,rs77542162,rs451637,rs8107974,rs7001307,rs116843064,rs261342,rs182611493,rs2068888,rs7896832,rs35194383,rs3132649,rs5880,rs740516,rs139974673,rs753768034,rs145947882,rs9411378,rs796783802,rs34707604,rs1471251,rs3755636,rs2169387,rs268,rs112500492,rs799158	0.148396	0
LDL Cholesterol	PVR	MRMedian	0.00357536	0.00337976	0.290114	1	rs846887,rs2289495,19:45164928_GC_G,rs62119329,rs62116894,rs2927475,rs186539081,rs12978957,19:45058243_TA_T,rs74602839,rs112422902,rs846850,rs144324130,rs528070791,19:44788572_GA_G,rs555109065,rs41290102,rs13234131,rs202140414,rs3745150,rs62118471,rs60049679,rs111740474,rs10419906,rs10414499,rs117282069,rs62116891,19:45511074_CCA_C,rs78305172,rs330096,rs28399607,7:28168745_GTCTT_G,rs374469827,rs1260326,rs28363848	0.0570098	0
LDL Cholesterol	PVR	IMRP	0.00800477	0.00354365	0.0238892	0.750591	rs846887,rs2289495,19:45164928_GC_G,rs62119329,rs62116894,rs2927475,rs186539081,rs12978957,19:45058243_TA_T,rs74602839,rs112422902,rs846850,rs144324130,rs528070791,19:44788572_GA_G,rs555109065,rs41290102,rs13234131,rs202140414,rs3745150,rs62118471,rs60049679,rs111740474,rs10419906,rs10414499,rs117282069,rs62116891,19:45511074_CCA_C,rs78305172,rs330096,rs28399607,7:28168745_GTCTT_G,rs374469827,rs1260326,rs28363848	0.0570098	0
LDL Cholesterol	PVR	MRCUE	0.0353282	0.0241011	0.142693	1	rs846887,rs2289495,19:45164928_GC_G,rs62119329,rs62116894,rs2927475,rs186539081,rs12978957,19:45058243_TA_T,rs74602839,rs112422902,rs846850,rs144324130,rs528070791,19:44788572_GA_G,rs555109065,rs41290102,rs13234131,rs202140414,rs3745150,rs62118471,rs60049679,rs111740474,rs10419906,rs10414499,rs117282069,rs62116891,19:45511074_CCA_C,rs78305172,rs330096,rs28399607,7:28168745_GTCTT_G,rs374469827,rs1260326,rs28363848	0.0570098	0
LDL Cholesterol	PVR	MRCML	0.0037866	0.0034687	0.274988	1	rs846887,rs2289495,19:45164928_GC_G,rs62119329,rs62116894,rs2927475,rs186539081,rs12978957,19:45058243_TA_T,rs74602839,rs112422902,rs846850,rs144324130,rs528070791,19:44788572_GA_G,rs555109065,rs41290102,rs13234131,rs202140414,rs3745150,rs62118471,rs60049679,rs111740474,rs10419906,rs10414499,rs117282069,rs62116891,19:45511074_CCA_C,rs78305172,rs330096,rs28399607,7:28168745_GTCTT_G,rs374469827,rs1260326,rs28363848	0.0570098	0
LDL Cholesterol	PVR	MRBEE	0.0110266	0.0105036	0.293809	1	rs846887,rs2289495,19:45164928_GC_G,rs62119329,rs62116894,rs2927475,rs186539081,rs12978957,19:45058243_TA_T,rs74602839,rs112422902,rs846850,rs144324130,rs528070791,19:44788572_GA_G,rs555109065,rs41290102,rs13234131,rs202140414,rs3745150,rs62118471,rs60049679,rs111740474,rs10419906,rs10414499,rs117282069,rs62116891,19:45511074_CCA_C,rs78305172,rs330096,rs28399607,7:28168745_GTCTT_G,rs374469827,rs1260326,rs28363848	0.0570098	0
LDL Cholesterol	APOE	MRMedian	-0.199064	0.00580098	4.58685e-258	5.32999e-254	rs142042446,rs190712692,rs1081105,rs3112439,rs562789785,rs112380717,rs34545713,rs78986976,rs2965156,rs72654437,rs150820726,rs99780,rs346773,rs76856627,rs8112710,rs11878790,rs117843462,rs116967764,rs2740488,rs63749402,rs139140823,rs8109532,rs62120575,rs35194062,rs66807996,rs2156552,rs140082891,rs2043085,rs72480793,rs4665972,rs261332,rs4149307,rs111677968,rs204914,rs28895061,rs118104581	-0.0265456	0
LDL Cholesterol	APOE	IMRP	-0.243604	0.0138071	1.14282e-69	1.92208e-66	rs142042446,rs190712692,rs1081105,rs3112439,rs562789785,rs112380717,rs34545713,rs78986976,rs2965156,rs72654437,rs150820726,rs99780,rs346773,rs76856627,rs8112710,rs11878790,rs117843462,rs116967764,rs2740488,rs63749402,rs139140823,rs8109532,rs62120575,rs35194062,rs66807996,rs2156552,rs140082891,rs2043085,rs72480793,rs4665972,rs261332,rs4149307,rs111677968,rs204914,rs28895061,rs118104581	-0.0265456	0
LDL Cholesterol	APOE	MRCUE	-0.193692	0.0607146	0.00142169	0.0684217	rs142042446,rs190712692,rs1081105,rs3112439,rs562789785,rs112380717,rs34545713,rs78986976,rs2965156,rs72654437,rs150820726,rs99780,rs346773,rs76856627,rs8112710,rs11878790,rs117843462,rs116967764,rs2740488,rs63749402,rs139140823,rs8109532,rs62120575,rs35194062,rs66807996,rs2156552,rs140082891,rs2043085,rs72480793,rs4665972,rs261332,rs4149307,rs111677968,rs204914,rs28895061,rs118104581	-0.0265456	0
LDL Cholesterol	APOE	MRCML	-0.0820363	0.0605206	0.175255	1	rs142042446,rs190712692,rs1081105,rs3112439,rs562789785,rs112380717,rs34545713,rs78986976,rs2965156,rs72654437,rs150820726,rs99780,rs346773,rs76856627,rs8112710,rs11878790,rs117843462,rs116967764,rs2740488,rs63749402,rs139140823,rs8109532,rs62120575,rs35194062,rs66807996,rs2156552,rs140082891,rs2043085,rs72480793,rs4665972,rs261332,rs4149307,rs111677968,rs204914,rs28895061,rs118104581	-0.0265456	0
LDL Cholesterol	APOE	MRBEE	-0.145955	0.0472276	0.00199845	0.0920565	rs142042446,rs190712692,rs1081105,rs3112439,rs562789785,rs112380717,rs34545713,rs78986976,rs2965156,rs72654437,rs150820726,rs99780,rs346773,rs76856627,rs8112710,rs11878790,rs117843462,rs116967764,rs2740488,rs63749402,rs139140823,rs8109532,rs62120575,rs35194062,rs66807996,rs2156552,rs140082891,rs2043085,rs72480793,rs4665972,rs261332,rs4149307,rs111677968,rs204914,rs28895061,rs118104581	-0.0265456	0
LDL Cholesterol	APOC1	MRMedian	0.0709699	0.00828448	1.0658e-17	3.24382e-15	rs5112,rs3764261,rs1065853,rs17489373,rs1800777,rs1064725,rs77960347,rs4939883,rs55776147,rs8107974,rs2306149,rs7001307,rs12124281,rs268,rs150966173,rs8103315,rs11755689,rs72836561,rs114248186,rs9266141,rs116843064,rs117644736,rs2966092,rs3289,rs138692741,rs62568179,rs10779836,rs143431312	0.0875828	0
LDL Cholesterol	APOC1	IMRP	0.0829912	0.00595482	3.78447e-44	3.53118e-41	rs5112,rs3764261,rs1065853,rs17489373,rs1800777,rs1064725,rs77960347,rs4939883,rs55776147,rs8107974,rs2306149,rs7001307,rs12124281,rs268,rs150966173,rs8103315,rs11755689,rs72836561,rs114248186,rs9266141,rs116843064,rs117644736,rs2966092,rs3289,rs138692741,rs62568179,rs10779836,rs143431312	0.0875828	0
LDL Cholesterol	APOC1	MRCUE	0.0231839	0.116208	0.841869	1	rs5112,rs3764261,rs1065853,rs17489373,rs1800777,rs1064725,rs77960347,rs4939883,rs55776147,rs8107974,rs2306149,rs7001307,rs12124281,rs268,rs150966173,rs8103315,rs11755689,rs72836561,rs114248186,rs9266141,rs116843064,rs117644736,rs2966092,rs3289,rs138692741,rs62568179,rs10779836,rs143431312	0.0875828	0
LDL Cholesterol	APOC1	MRCML	-0.0351501	0.0148176	0.0176835	0.591304	rs5112,rs3764261,rs1065853,rs17489373,rs1800777,rs1064725,rs77960347,rs4939883,rs55776147,rs8107974,rs2306149,rs7001307,rs12124281,rs268,rs150966173,rs8103315,rs11755689,rs72836561,rs114248186,rs9266141,rs116843064,rs117644736,rs2966092,rs3289,rs138692741,rs62568179,rs10779836,rs143431312	0.0875828	0
LDL Cholesterol	APOC1	MRBEE	0.0758394	0.046422	0.102323	1	rs5112,rs3764261,rs1065853,rs17489373,rs1800777,rs1064725,rs77960347,rs4939883,rs55776147,rs8107974,rs2306149,rs7001307,rs12124281,rs268,rs150966173,rs8103315,rs11755689,rs72836561,rs114248186,rs9266141,rs116843064,rs117644736,rs2966092,rs3289,rs138692741,rs62568179,rs10779836,rs143431312	0.0875828	0
LDL Cholesterol	CLEC4M	MRMedian	4.05309e-05	0.00374568	0.991367	1	rs11244035,rs11244038,rs4804774,rs183853102,rs868876,rs1887519,rs735240,9:136179377_TGG_T,rs8176638,rs138841709,rs7389525,rs11791989,rs68032997,rs62576575,rs4962110,rs11244022,rs7528419,rs12610438,rs2335526,rs61751475,rs57184987,rs149462828,rs112365010,rs55750924,rs111511429,rs10769256,rs574544,rs2073873,rs7032488,rs6479629,rs56156922,rs77684750,rs72759424,rs139391780,rs77542162,rs1077834,rs16950595,rs1601935,rs144317041,rs6125961,rs117594958,6:34682879_AT_A,rs146854596,rs6065906,rs142996631,rs288351,rs62579580,rs72992137,rs10860738,rs1852029,6:106357539_CT_C,rs6484784,rs77509849,rs55954306,rs35451048,rs402072	-0.00601228	0
LDL Cholesterol	CLEC4M	IMRP	0.00581452	0.00359952	0.106233	1	rs11244035,rs11244038,rs4804774,rs183853102,rs868876,rs1887519,rs735240,9:136179377_TGG_T,rs8176638,rs138841709,rs7389525,rs11791989,rs68032997,rs62576575,rs4962110,rs11244022,rs7528419,rs12610438,rs2335526,rs61751475,rs57184987,rs149462828,rs112365010,rs55750924,rs111511429,rs10769256,rs574544,rs2073873,rs7032488,rs6479629,rs56156922,rs77684750,rs72759424,rs139391780,rs77542162,rs1077834,rs16950595,rs1601935,rs144317041,rs6125961,rs117594958,6:34682879_AT_A,rs146854596,rs6065906,rs142996631,rs288351,rs62579580,rs72992137,rs10860738,rs1852029,6:106357539_CT_C,rs6484784,rs77509849,rs55954306,rs35451048,rs402072	-0.00601228	0
LDL Cholesterol	CLEC4M	MRCUE	0.00801161	0.00992447	0.419518	1	rs11244035,rs11244038,rs4804774,rs183853102,rs868876,rs1887519,rs735240,9:136179377_TGG_T,rs8176638,rs138841709,rs7389525,rs11791989,rs68032997,rs62576575,rs4962110,rs11244022,rs7528419,rs12610438,rs2335526,rs61751475,rs57184987,rs149462828,rs112365010,rs55750924,rs111511429,rs10769256,rs574544,rs2073873,rs7032488,rs6479629,rs56156922,rs77684750,rs72759424,rs139391780,rs77542162,rs1077834,rs16950595,rs1601935,rs144317041,rs6125961,rs117594958,6:34682879_AT_A,rs146854596,rs6065906,rs142996631,rs288351,rs62579580,rs72992137,rs10860738,rs1852029,6:106357539_CT_C,rs6484784,rs77509849,rs55954306,rs35451048,rs402072	-0.00601228	0
LDL Cholesterol	CLEC4M	MRCML	0.00123894	0.00385966	0.748212	1	rs11244035,rs11244038,rs4804774,rs183853102,rs868876,rs1887519,rs735240,9:136179377_TGG_T,rs8176638,rs138841709,rs7389525,rs11791989,rs68032997,rs62576575,rs4962110,rs11244022,rs7528419,rs12610438,rs2335526,rs61751475,rs57184987,rs149462828,rs112365010,rs55750924,rs111511429,rs10769256,rs574544,rs2073873,rs7032488,rs6479629,rs56156922,rs77684750,rs72759424,rs139391780,rs77542162,rs1077834,rs16950595,rs1601935,rs144317041,rs6125961,rs117594958,6:34682879_AT_A,rs146854596,rs6065906,rs142996631,rs288351,rs62579580,rs72992137,rs10860738,rs1852029,6:106357539_CT_C,rs6484784,rs77509849,rs55954306,rs35451048,rs402072	-0.00601228	0
LDL Cholesterol	CLEC4M	MRBEE	0.0107264	0.0100773	0.287146	1	rs11244035,rs11244038,rs4804774,rs183853102,rs868876,rs1887519,rs735240,9:136179377_TGG_T,rs8176638,rs138841709,rs7389525,rs11791989,rs68032997,rs62576575,rs4962110,rs11244022,rs7528419,rs12610438,rs2335526,rs61751475,rs57184987,rs149462828,rs112365010,rs55750924,rs111511429,rs10769256,rs574544,rs2073873,rs7032488,rs6479629,rs56156922,rs77684750,rs72759424,rs139391780,rs77542162,rs1077834,rs16950595,rs1601935,rs144317041,rs6125961,rs117594958,6:34682879_AT_A,rs146854596,rs6065906,rs142996631,rs288351,rs62579580,rs72992137,rs10860738,rs1852029,6:106357539_CT_C,rs6484784,rs77509849,rs55954306,rs35451048,rs402072	-0.00601228	0
LDL Cholesterol	CEACAM19	MRMedian	-0.229987	0.0192502	6.70955e-33	4.35424e-30	rs62119322,rs776021,rs2919845,rs61816761,rs12738484,rs35673728,rs150985681,rs4803707,rs71800126,rs12123821	0.0233524	0
LDL Cholesterol	CEACAM19	IMRP	-0.255309	0.0160575	6.3682e-57	8.30766e-54	rs62119322,rs776021,rs2919845,rs61816761,rs12738484,rs35673728,rs150985681,rs4803707,rs71800126,rs12123821	0.0233524	0
LDL Cholesterol	CEACAM19	MRCUE	0.00617115	0.0152183	0.685104	1	rs62119322,rs776021,rs2919845,rs61816761,rs12738484,rs35673728,rs150985681,rs4803707,rs71800126,rs12123821	0.0233524	0
LDL Cholesterol	CEACAM19	MRCML	0.00425934	0.0127031	0.7374	1	rs62119322,rs776021,rs2919845,rs61816761,rs12738484,rs35673728,rs150985681,rs4803707,rs71800126,rs12123821	0.0233524	0
LDL Cholesterol	CEACAM19	MRBEE	-0.172655	0.117795	0.142722	1	rs62119322,rs776021,rs2919845,rs61816761,rs12738484,rs35673728,rs150985681,rs4803707,rs71800126,rs12123821	0.0233524	0
LDL Cholesterol	ANGPTL3	MRMedian	0.114024	0.00632529	1.20211e-72	2.16469e-69	rs626787,rs116401276,rs964184,rs3916027,rs1065853,rs28929474,rs7541208,rs10808546,rs72786786,rs5774628,rs60745398,rs268,rs17580,rs4812975,rs738409,rs72961007,rs5112,rs28597716,rs116843064,rs201839957	-0.00255949	0
LDL Cholesterol	ANGPTL3	IMRP	0.114917	0.00880234	5.93078e-39	5.02169e-36	rs626787,rs116401276,rs964184,rs3916027,rs1065853,rs28929474,rs7541208,rs10808546,rs72786786,rs5774628,rs60745398,rs268,rs17580,rs4812975,rs738409,rs72961007,rs5112,rs28597716,rs116843064,rs201839957	-0.00255949	0
LDL Cholesterol	ANGPTL3	MRCUE	0.00230018	0.138404	0.98674	1	rs626787,rs116401276,rs964184,rs3916027,rs1065853,rs28929474,rs7541208,rs10808546,rs72786786,rs5774628,rs60745398,rs268,rs17580,rs4812975,rs738409,rs72961007,rs5112,rs28597716,rs116843064,rs201839957	-0.00255949	0
LDL Cholesterol	ANGPTL3	MRCML	-0.00830613	0.015249	0.585961	1	rs626787,rs116401276,rs964184,rs3916027,rs1065853,rs28929474,rs7541208,rs10808546,rs72786786,rs5774628,rs60745398,rs268,rs17580,rs4812975,rs738409,rs72961007,rs5112,rs28597716,rs116843064,rs201839957	-0.00255949	0
LDL Cholesterol	ANGPTL3	MRBEE	0.0984949	0.0360111	0.00623571	0.248067	rs626787,rs116401276,rs964184,rs3916027,rs1065853,rs28929474,rs7541208,rs10808546,rs72786786,rs5774628,rs60745398,rs268,rs17580,rs4812975,rs738409,rs72961007,rs5112,rs28597716,rs116843064,rs201839957	-0.00255949	0
LDL Cholesterol	DARS1	MRMedian	0.0411243	0.0122382	0.0007785	0.0403812	rs78909033,rs1354034,rs2304371,rs342298,rs7896518,rs10876550,rs1671152,rs11950562,rs200309755,rs3811444,rs7776054,rs12187267	0.0173393	0
LDL Cholesterol	DARS1	IMRP	0.027731	0.0106555	0.00925457	0.34752	rs78909033,rs1354034,rs2304371,rs342298,rs7896518,rs10876550,rs1671152,rs11950562,rs200309755,rs3811444,rs7776054,rs12187267	0.0173393	0
LDL Cholesterol	DARS1	MRCUE	0.0282768	0.0512677	0.581256	1	rs78909033,rs1354034,rs2304371,rs342298,rs7896518,rs10876550,rs1671152,rs11950562,rs200309755,rs3811444,rs7776054,rs12187267	0.0173393	0
LDL Cholesterol	DARS1	MRCML	0.0204725	0.0139175	0.141292	1	rs78909033,rs1354034,rs2304371,rs342298,rs7896518,rs10876550,rs1671152,rs11950562,rs200309755,rs3811444,rs7776054,rs12187267	0.0173393	0
LDL Cholesterol	DARS1	MRBEE	0.0388905	0.0251089	0.121412	1	rs78909033,rs1354034,rs2304371,rs342298,rs7896518,rs10876550,rs1671152,rs11950562,rs200309755,rs3811444,rs7776054,rs12187267	0.0173393	0
LDL Cholesterol	FABP1	MRMedian	-0.00197968	0.00497587	0.690737	1	rs2241883,rs17655730,rs77188672,rs28929474,5:74527731_AACAC_A,rs1481804	0.0455677	0
LDL Cholesterol	FABP1	IMRP	-0.00148525	0.00588656	0.800799	1	rs2241883,rs17655730,rs77188672,rs28929474,5:74527731_AACAC_A,rs1481804	0.0455677	0
LDL Cholesterol	FABP1	MRCUE	-0.0116561	0.0742512	0.875259	1	rs2241883,rs17655730,rs77188672,rs28929474,5:74527731_AACAC_A,rs1481804	0.0455677	0
LDL Cholesterol	FABP1	MRCML	-0.000611719	0.00522718	0.906839	1	rs2241883,rs17655730,rs77188672,rs28929474,5:74527731_AACAC_A,rs1481804	0.0455677	0
LDL Cholesterol	FABP1	MRBEE	-0.0015209	0.00780287	0.845459	1	rs2241883,rs17655730,rs77188672,rs28929474,5:74527731_AACAC_A,rs1481804	0.0455677	0
LDL Cholesterol	PDE5A	MRMedian	-0.00336345	0.007723	0.663192	1	rs58583086,rs7080386,rs1354034,rs189179568,rs72684511,rs116351779,rs8099942,rs146604341,rs116635008,rs138975343,rs72882960,rs192853680	-0.0185949	0
LDL Cholesterol	PDE5A	IMRP	-0.00501053	0.00683913	0.463786	1	rs58583086,rs7080386,rs1354034,rs189179568,rs72684511,rs116351779,rs8099942,rs146604341,rs116635008,rs138975343,rs72882960,rs192853680	-0.0185949	0
LDL Cholesterol	PDE5A	MRCUE	0.0146405	0.0187833	0.435718	1	rs58583086,rs7080386,rs1354034,rs189179568,rs72684511,rs116351779,rs8099942,rs146604341,rs116635008,rs138975343,rs72882960,rs192853680	-0.0185949	0
LDL Cholesterol	PDE5A	MRCML	-0.00335014	0.00721477	0.642401	1	rs58583086,rs7080386,rs1354034,rs189179568,rs72684511,rs116351779,rs8099942,rs146604341,rs116635008,rs138975343,rs72882960,rs192853680	-0.0185949	0
LDL Cholesterol	PDE5A	MRBEE	0.000229131	0.015684	0.988344	1	rs58583086,rs7080386,rs1354034,rs189179568,rs72684511,rs116351779,rs8099942,rs146604341,rs116635008,rs138975343,rs72882960,rs192853680	-0.0185949	0
LDL Cholesterol	RSPO3	MRMedian	0.0480065	0.00757305	2.31073e-10	3.54748e-08	rs1936800,rs11751347,rs4252129,rs143474978,rs2743388,rs8050794,rs6993770,rs892090,rs77924615,rs72982840,rs9543413,rs9375467,rs1354034,rs9267919	-0.0289571	0
LDL Cholesterol	RSPO3	IMRP	0.0409246	0.00783954	1.78647e-07	1.88501e-05	rs1936800,rs11751347,rs4252129,rs143474978,rs2743388,rs8050794,rs6993770,rs892090,rs77924615,rs72982840,rs9543413,rs9375467,rs1354034,rs9267919	-0.0289571	0
LDL Cholesterol	RSPO3	MRCUE	0.0467771	0.0199306	0.0189251	0.625397	rs1936800,rs11751347,rs4252129,rs143474978,rs2743388,rs8050794,rs6993770,rs892090,rs77924615,rs72982840,rs9543413,rs9375467,rs1354034,rs9267919	-0.0289571	0
LDL Cholesterol	RSPO3	MRCML	0.0292468	0.014786	0.0479274	1	rs1936800,rs11751347,rs4252129,rs143474978,rs2743388,rs8050794,rs6993770,rs892090,rs77924615,rs72982840,rs9543413,rs9375467,rs1354034,rs9267919	-0.0289571	0
LDL Cholesterol	RSPO3	MRBEE	0.0331688	0.0164598	0.0438892	1	rs1936800,rs11751347,rs4252129,rs143474978,rs2743388,rs8050794,rs6993770,rs892090,rs77924615,rs72982840,rs9543413,rs9375467,rs1354034,rs9267919	-0.0289571	0
LDL Cholesterol	ANGPT2	MRMedian	-0.00729102	0.00726347	0.315479	1	rs1968586,rs2959812,9:136130855_TTCTG_T,rs34434834,rs11244061,rs55714927,rs13107325,rs4841133,rs4937124,rs2137537,rs11385511,rs1260326,rs73184454,rs10515433,rs1050118,rs4552882,rs966562,rs151022330,rs73171104,rs62018915,rs78877876,rs7264816,rs372322900	0.00877249	0
LDL Cholesterol	ANGPT2	IMRP	0.00465371	0.00756584	0.538492	1	rs1968586,rs2959812,9:136130855_TTCTG_T,rs34434834,rs11244061,rs55714927,rs13107325,rs4841133,rs4937124,rs2137537,rs11385511,rs1260326,rs73184454,rs10515433,rs1050118,rs4552882,rs966562,rs151022330,rs73171104,rs62018915,rs78877876,rs7264816,rs372322900	0.00877249	0
LDL Cholesterol	ANGPT2	MRCUE	-0.0496974	0.0477287	0.29776	1	rs1968586,rs2959812,9:136130855_TTCTG_T,rs34434834,rs11244061,rs55714927,rs13107325,rs4841133,rs4937124,rs2137537,rs11385511,rs1260326,rs73184454,rs10515433,rs1050118,rs4552882,rs966562,rs151022330,rs73171104,rs62018915,rs78877876,rs7264816,rs372322900	0.00877249	0
LDL Cholesterol	ANGPT2	MRCML	0.00443462	0.007145	0.534823	1	rs1968586,rs2959812,9:136130855_TTCTG_T,rs34434834,rs11244061,rs55714927,rs13107325,rs4841133,rs4937124,rs2137537,rs11385511,rs1260326,rs73184454,rs10515433,rs1050118,rs4552882,rs966562,rs151022330,rs73171104,rs62018915,rs78877876,rs7264816,rs372322900	0.00877249	0
LDL Cholesterol	ANGPT2	MRBEE	-0.0381621	0.0331162	0.249169	1	rs1968586,rs2959812,9:136130855_TTCTG_T,rs34434834,rs11244061,rs55714927,rs13107325,rs4841133,rs4937124,rs2137537,rs11385511,rs1260326,rs73184454,rs10515433,rs1050118,rs4552882,rs966562,rs151022330,rs73171104,rs62018915,rs78877876,rs7264816,rs372322900	0.00877249	0
LDL Cholesterol	SEMA4D	MRMedian	-0.0342104	0.0108312	0.00158581	0.0751481	rs1354034,rs111338191,rs36020742,rs11066309,rs7949566,9:91993063_CT_C,rs7080386,rs6993770,rs409801,rs892090,rs544626513,rs56293029,rs57980387	0.0798232	0
LDL Cholesterol	SEMA4D	IMRP	-0.00769614	0.0153229	0.615483	1	rs1354034,rs111338191,rs36020742,rs11066309,rs7949566,9:91993063_CT_C,rs7080386,rs6993770,rs409801,rs892090,rs544626513,rs56293029,rs57980387	0.0798232	0
LDL Cholesterol	SEMA4D	MRCUE	-0.0726305	0.04394	0.098342	1	rs1354034,rs111338191,rs36020742,rs11066309,rs7949566,9:91993063_CT_C,rs7080386,rs6993770,rs409801,rs892090,rs544626513,rs56293029,rs57980387	0.0798232	0
LDL Cholesterol	SEMA4D	MRCML	-0.0184232	0.0183466	0.315296	1	rs1354034,rs111338191,rs36020742,rs11066309,rs7949566,9:91993063_CT_C,rs7080386,rs6993770,rs409801,rs892090,rs544626513,rs56293029,rs57980387	0.0798232	0
LDL Cholesterol	SEMA4D	MRBEE	-0.00799617	0.0303649	0.792292	1	rs1354034,rs111338191,rs36020742,rs11066309,rs7949566,9:91993063_CT_C,rs7080386,rs6993770,rs409801,rs892090,rs544626513,rs56293029,rs57980387	0.0798232	0
LDL Cholesterol	CUZD1	MRMedian	0.0867375	0.00652442	2.49856e-40	2.17404e-37	rs8176719,rs6571015,rs7023066,rs708686,rs3094326,rs13300181,rs7874404,rs13292214,rs72802342,rs7848366,rs117804300,rs11243968,rs11522324,rs139328356,rs4962090,rs117040092	0.000677855	0
LDL Cholesterol	CUZD1	IMRP	0.0954572	0.00643247	8.08882e-50	8.69437e-47	rs8176719,rs6571015,rs7023066,rs708686,rs3094326,rs13300181,rs7874404,rs13292214,rs72802342,rs7848366,rs117804300,rs11243968,rs11522324,rs139328356,rs4962090,rs117040092	0.000677855	0
LDL Cholesterol	CUZD1	MRCUE	0.0659818	0.0176418	0.000183961	0.0114171	rs8176719,rs6571015,rs7023066,rs708686,rs3094326,rs13300181,rs7874404,rs13292214,rs72802342,rs7848366,rs117804300,rs11243968,rs11522324,rs139328356,rs4962090,rs117040092	0.000677855	0
LDL Cholesterol	CUZD1	MRCML	-0.0138989	0.0106173	0.190507	1	rs8176719,rs6571015,rs7023066,rs708686,rs3094326,rs13300181,rs7874404,rs13292214,rs72802342,rs7848366,rs117804300,rs11243968,rs11522324,rs139328356,rs4962090,rs117040092	0.000677855	0
LDL Cholesterol	CUZD1	MRBEE	0.0652347	0.043881	0.137113	1	rs8176719,rs6571015,rs7023066,rs708686,rs3094326,rs13300181,rs7874404,rs13292214,rs72802342,rs7848366,rs117804300,rs11243968,rs11522324,rs139328356,rs4962090,rs117040092	0.000677855	0
LDL Cholesterol	PNLIPRP2	MRMedian	0.0110262	0.00219348	4.98753e-07	4.8925e-05	10:118353466_CA_C,rs782548247,rs601338,rs138003023,rs79916891,rs146461815,rs17607983,rs117165564,rs77214259,rs8176741,rs76066984,rs116924132,rs72837822,rs144870839,rs117972342,rs11197834,rs145682700,rs10641505,rs72802342,rs41284380,rs72825619,rs147068079,rs7080298,rs78067502,rs80171495,rs4752032,rs74423564,rs144903603,rs1008307,rs61865310,rs118049393,rs36117446,rs56278466,rs200520982,rs2608894,rs4364486,rs2270143,rs181507,rs61873576,rs79390814,rs150741082,rs7080660,rs529362831,rs112872664,rs9271385,rs112822316,rs34868544,rs11130633,rs141339451,rs61872439,rs4379309,rs1991302	-0.00654888	1
LDL Cholesterol	PNLIPRP2	IMRP	0.0114466	0.0017387	4.5974e-11	7.66732e-09	10:118353466_CA_C,rs782548247,rs601338,rs138003023,rs79916891,rs146461815,rs17607983,rs117165564,rs77214259,rs8176741,rs76066984,rs116924132,rs72837822,rs144870839,rs117972342,rs11197834,rs145682700,rs10641505,rs72802342,rs41284380,rs72825619,rs147068079,rs7080298,rs78067502,rs80171495,rs4752032,rs74423564,rs144903603,rs1008307,rs61865310,rs118049393,rs36117446,rs56278466,rs200520982,rs2608894,rs4364486,rs2270143,rs181507,rs61873576,rs79390814,rs150741082,rs7080660,rs529362831,rs112872664,rs9271385,rs112822316,rs34868544,rs11130633,rs141339451,rs61872439,rs4379309,rs1991302	-0.00654888	1
LDL Cholesterol	PNLIPRP2	MRCUE	0.011263	0.00188485	2.29332e-09	3.12748e-07	10:118353466_CA_C,rs782548247,rs601338,rs138003023,rs79916891,rs146461815,rs17607983,rs117165564,rs77214259,rs8176741,rs76066984,rs116924132,rs72837822,rs144870839,rs117972342,rs11197834,rs145682700,rs10641505,rs72802342,rs41284380,rs72825619,rs147068079,rs7080298,rs78067502,rs80171495,rs4752032,rs74423564,rs144903603,rs1008307,rs61865310,rs118049393,rs36117446,rs56278466,rs200520982,rs2608894,rs4364486,rs2270143,rs181507,rs61873576,rs79390814,rs150741082,rs7080660,rs529362831,rs112872664,rs9271385,rs112822316,rs34868544,rs11130633,rs141339451,rs61872439,rs4379309,rs1991302	-0.00654888	1
LDL Cholesterol	PNLIPRP2	MRCML	0.0111602	0.0016113	4.32309e-12	8.10863e-10	10:118353466_CA_C,rs782548247,rs601338,rs138003023,rs79916891,rs146461815,rs17607983,rs117165564,rs77214259,rs8176741,rs76066984,rs116924132,rs72837822,rs144870839,rs117972342,rs11197834,rs145682700,rs10641505,rs72802342,rs41284380,rs72825619,rs147068079,rs7080298,rs78067502,rs80171495,rs4752032,rs74423564,rs144903603,rs1008307,rs61865310,rs118049393,rs36117446,rs56278466,rs200520982,rs2608894,rs4364486,rs2270143,rs181507,rs61873576,rs79390814,rs150741082,rs7080660,rs529362831,rs112872664,rs9271385,rs112822316,rs34868544,rs11130633,rs141339451,rs61872439,rs4379309,rs1991302	-0.00654888	1
LDL Cholesterol	PNLIPRP2	MRBEE	0.0114938	0.00165584	3.88241e-12	7.32509e-10	10:118353466_CA_C,rs782548247,rs601338,rs138003023,rs79916891,rs146461815,rs17607983,rs117165564,rs77214259,rs8176741,rs76066984,rs116924132,rs72837822,rs144870839,rs117972342,rs11197834,rs145682700,rs10641505,rs72802342,rs41284380,rs72825619,rs147068079,rs7080298,rs78067502,rs80171495,rs4752032,rs74423564,rs144903603,rs1008307,rs61865310,rs118049393,rs36117446,rs56278466,rs200520982,rs2608894,rs4364486,rs2270143,rs181507,rs61873576,rs79390814,rs150741082,rs7080660,rs529362831,rs112872664,rs9271385,rs112822316,rs34868544,rs11130633,rs141339451,rs61872439,rs4379309,rs1991302	-0.00654888	1
LDL Cholesterol	GFRA1	MRMedian	0.00416091	0.00496799	0.402287	1	rs11197603,rs6041,rs10982156,rs3837359,rs2072276,rs1687417,rs140350136,rs72837822,rs12934455,rs79390814,rs7904143,10:116992213_GTTGT_G,10:117990227_GACAC_G,rs10405357,rs61747728,rs10265221,rs11258951,rs142377701	0.0418479	0
LDL Cholesterol	GFRA1	IMRP	0.00362332	0.00424026	0.392826	1	rs11197603,rs6041,rs10982156,rs3837359,rs2072276,rs1687417,rs140350136,rs72837822,rs12934455,rs79390814,rs7904143,10:116992213_GTTGT_G,10:117990227_GACAC_G,rs10405357,rs61747728,rs10265221,rs11258951,rs142377701	0.0418479	0
LDL Cholesterol	GFRA1	MRCUE	-0.000242094	0.00792484	0.975629	1	rs11197603,rs6041,rs10982156,rs3837359,rs2072276,rs1687417,rs140350136,rs72837822,rs12934455,rs79390814,rs7904143,10:116992213_GTTGT_G,10:117990227_GACAC_G,rs10405357,rs61747728,rs10265221,rs11258951,rs142377701	0.0418479	0
LDL Cholesterol	GFRA1	MRCML	0.00440881	0.00481258	0.359614	1	rs11197603,rs6041,rs10982156,rs3837359,rs2072276,rs1687417,rs140350136,rs72837822,rs12934455,rs79390814,rs7904143,10:116992213_GTTGT_G,10:117990227_GACAC_G,rs10405357,rs61747728,rs10265221,rs11258951,rs142377701	0.0418479	0
LDL Cholesterol	GFRA1	MRBEE	0.00359587	0.0029584	0.224184	1	rs11197603,rs6041,rs10982156,rs3837359,rs2072276,rs1687417,rs140350136,rs72837822,rs12934455,rs79390814,rs7904143,10:116992213_GTTGT_G,10:117990227_GACAC_G,rs10405357,rs61747728,rs10265221,rs11258951,rs142377701	0.0418479	0
LDL Cholesterol	NUCB2	MRMedian	-0.0136169	0.00351866	0.000108873	0.00709534	rs7937770,rs58382152,rs143722499,rs6993770,rs115242230,rs177544,rs113201576,rs188848600,rs112050138,rs72866839,rs892090,rs182818596,rs111338191,rs149877225,rs2524096,rs117770675,rs10766400,rs187834617,rs2270024,rs8110506,rs74421829,rs11066309,rs8175351,rs6580980,rs11024279,rs3804753,rs2118359,rs10741723,rs142177272,rs201093848	0.0424881	0
LDL Cholesterol	NUCB2	IMRP	-0.00895291	0.00301448	0.00297828	0.130485	rs7937770,rs58382152,rs143722499,rs6993770,rs115242230,rs177544,rs113201576,rs188848600,rs112050138,rs72866839,rs892090,rs182818596,rs111338191,rs149877225,rs2524096,rs117770675,rs10766400,rs187834617,rs2270024,rs8110506,rs74421829,rs11066309,rs8175351,rs6580980,rs11024279,rs3804753,rs2118359,rs10741723,rs142177272,rs201093848	0.0424881	0
LDL Cholesterol	NUCB2	MRCUE	-0.00818618	0.00408012	0.0448181	1	rs7937770,rs58382152,rs143722499,rs6993770,rs115242230,rs177544,rs113201576,rs188848600,rs112050138,rs72866839,rs892090,rs182818596,rs111338191,rs149877225,rs2524096,rs117770675,rs10766400,rs187834617,rs2270024,rs8110506,rs74421829,rs11066309,rs8175351,rs6580980,rs11024279,rs3804753,rs2118359,rs10741723,rs142177272,rs201093848	0.0424881	0
LDL Cholesterol	NUCB2	MRCML	-0.00738699	0.00516804	0.152901	1	rs7937770,rs58382152,rs143722499,rs6993770,rs115242230,rs177544,rs113201576,rs188848600,rs112050138,rs72866839,rs892090,rs182818596,rs111338191,rs149877225,rs2524096,rs117770675,rs10766400,rs187834617,rs2270024,rs8110506,rs74421829,rs11066309,rs8175351,rs6580980,rs11024279,rs3804753,rs2118359,rs10741723,rs142177272,rs201093848	0.0424881	0
LDL Cholesterol	NUCB2	MRBEE	-0.00908402	0.00594978	0.126815	1	rs7937770,rs58382152,rs143722499,rs6993770,rs115242230,rs177544,rs113201576,rs188848600,rs112050138,rs72866839,rs892090,rs182818596,rs111338191,rs149877225,rs2524096,rs117770675,rs10766400,rs187834617,rs2270024,rs8110506,rs74421829,rs11066309,rs8175351,rs6580980,rs11024279,rs3804753,rs2118359,rs10741723,rs142177272,rs201093848	0.0424881	0
LDL Cholesterol	OMG	MRMedian	0.00810626	0.00881503	0.357784	1	rs56278466,rs72813607,rs3757724,rs35107030,rs66530708,rs6457541,rs112168180,rs17196752,rs2002094,rs3095255,rs546413180,rs10430578,rs55804654,rs72731954,rs71635338,3:147062937_CT_C,rs13086758,rs62075801,rs114386255,rs9274055	-0.0328876	0
LDL Cholesterol	OMG	IMRP	-0.00502722	0.00583486	0.388917	1	rs56278466,rs72813607,rs3757724,rs35107030,rs66530708,rs6457541,rs112168180,rs17196752,rs2002094,rs3095255,rs546413180,rs10430578,rs55804654,rs72731954,rs71635338,3:147062937_CT_C,rs13086758,rs62075801,rs114386255,rs9274055	-0.0328876	0
LDL Cholesterol	OMG	MRCUE	0.0364125	0.0273826	0.183594	1	rs56278466,rs72813607,rs3757724,rs35107030,rs66530708,rs6457541,rs112168180,rs17196752,rs2002094,rs3095255,rs546413180,rs10430578,rs55804654,rs72731954,rs71635338,3:147062937_CT_C,rs13086758,rs62075801,rs114386255,rs9274055	-0.0328876	0
LDL Cholesterol	OMG	MRCML	-0.00595739	0.00589572	0.312274	1	rs56278466,rs72813607,rs3757724,rs35107030,rs66530708,rs6457541,rs112168180,rs17196752,rs2002094,rs3095255,rs546413180,rs10430578,rs55804654,rs72731954,rs71635338,3:147062937_CT_C,rs13086758,rs62075801,rs114386255,rs9274055	-0.0328876	0
LDL Cholesterol	OMG	MRBEE	0.0336989	0.0222384	0.129685	1	rs56278466,rs72813607,rs3757724,rs35107030,rs66530708,rs6457541,rs112168180,rs17196752,rs2002094,rs3095255,rs546413180,rs10430578,rs55804654,rs72731954,rs71635338,3:147062937_CT_C,rs13086758,rs62075801,rs114386255,rs9274055	-0.0328876	0
LDL Cholesterol	SOD1	MRMedian	0.0356769	0.0125429	0.00444962	0.185263	rs6993770,rs7282332,rs1354034,rs62238493,8:106292707_TA_T	0.0323539	0
LDL Cholesterol	SOD1	IMRP	0.0238298	0.016852	0.157344	1	rs6993770,rs7282332,rs1354034,rs62238493,8:106292707_TA_T	0.0323539	0
LDL Cholesterol	SOD1	MRCUE	-3.83001	77.1244	0.960393	1	rs6993770,rs7282332,rs1354034,rs62238493,8:106292707_TA_T	0.0323539	0
LDL Cholesterol	SOD1	MRCML	0.0233774	0.0105317	0.0264385	0.819085	rs6993770,rs7282332,rs1354034,rs62238493,8:106292707_TA_T	0.0323539	0
LDL Cholesterol	SOD1	MRBEE	0.0240906	0.0164585	0.143271	1	rs6993770,rs7282332,rs1354034,rs62238493,8:106292707_TA_T	0.0323539	0
LDL Cholesterol	ST13	MRMedian	0.0579684	0.0171329	0.000715799	0.0376756	rs1354034,rs1005402,rs342293,rs2393967,rs574628490	0.05284	0
LDL Cholesterol	ST13	IMRP	0.0930684	0.031012	0.00269055	0.11958	rs1354034,rs1005402,rs342293,rs2393967,rs574628490	0.05284	0
LDL Cholesterol	ST13	MRCUE	0.0344936	0.086205	0.689058	1	rs1354034,rs1005402,rs342293,rs2393967,rs574628490	0.05284	0
LDL Cholesterol	ST13	MRCML	0.0707166	0.0179296	8.00917e-05	0.00536847	rs1354034,rs1005402,rs342293,rs2393967,rs574628490	0.05284	0
LDL Cholesterol	ST13	MRBEE	0.0949307	0.05537	0.0864405	1	rs1354034,rs1005402,rs342293,rs2393967,rs574628490	0.05284	0
LDL Cholesterol	GRAP2	MRMedian	0.0330821	0.0130549	0.0112744	0.409623	rs148328786,rs6993770,rs1354034,rs17622656,rs8099942,rs9402686,rs342298	0.0612437	0
LDL Cholesterol	GRAP2	IMRP	0.035455	0.0152607	0.0201637	0.658889	rs148328786,rs6993770,rs1354034,rs17622656,rs8099942,rs9402686,rs342298	0.0612437	0
LDL Cholesterol	GRAP2	MRCUE	-0.0108675	0.0805923	0.892734	1	rs148328786,rs6993770,rs1354034,rs17622656,rs8099942,rs9402686,rs342298	0.0612437	0
LDL Cholesterol	GRAP2	MRCML	0.0372954	0.0104792	0.0003723	0.0212781	rs148328786,rs6993770,rs1354034,rs17622656,rs8099942,rs9402686,rs342298	0.0612437	0
LDL Cholesterol	GRAP2	MRBEE	0.0359636	0.0202775	0.0761336	1	rs148328786,rs6993770,rs1354034,rs17622656,rs8099942,rs9402686,rs342298	0.0612437	0
Standing Height	NMNAT1	MRMedian	-0.0454828	0.0097631	3.18297e-06	0.000275964	rs704,rs34799380,rs75677441,rs111770830,rs12086598,rs9271573,rs3094604,rs66989638,rs2023473,rs12450521,rs145781149	-0.0507711	0
Standing Height	NMNAT1	IMRP	-0.0359113	0.0151418	0.0177076	0.592588	rs704,rs34799380,rs75677441,rs111770830,rs12086598,rs9271573,rs3094604,rs66989638,rs2023473,rs12450521,rs145781149	-0.0507711	0
Standing Height	NMNAT1	MRCUE	-0.0768095	0.0353146	0.0296294	0.895971	rs704,rs34799380,rs75677441,rs111770830,rs12086598,rs9271573,rs3094604,rs66989638,rs2023473,rs12450521,rs145781149	-0.0507711	0
Standing Height	NMNAT1	MRCML	-0.00949093	0.00827271	0.251275	1	rs704,rs34799380,rs75677441,rs111770830,rs12086598,rs9271573,rs3094604,rs66989638,rs2023473,rs12450521,rs145781149	-0.0507711	0
Standing Height	NMNAT1	MRBEE	-0.076336	0.0346519	0.0275991	0.848017	rs704,rs34799380,rs75677441,rs111770830,rs12086598,rs9271573,rs3094604,rs66989638,rs2023473,rs12450521,rs145781149	-0.0507711	0
Standing Height	NUDC	MRMedian	-0.020222	0.0163496	0.216143	1	rs1354034,rs342298,rs6993770,rs6580980,rs72882960,rs200309755,rs892090,rs17622656	-0.0258982	0
Standing Height	NUDC	IMRP	-0.00499315	0.0148695	0.737024	1	rs1354034,rs342298,rs6993770,rs6580980,rs72882960,rs200309755,rs892090,rs17622656	-0.0258982	0
Standing Height	NUDC	MRCUE	-0.0347197	0.0585092	0.55291	1	rs1354034,rs342298,rs6993770,rs6580980,rs72882960,rs200309755,rs892090,rs17622656	-0.0258982	0
Standing Height	NUDC	MRCML	-0.00783848	0.0114958	0.495329	1	rs1354034,rs342298,rs6993770,rs6580980,rs72882960,rs200309755,rs892090,rs17622656	-0.0258982	0
Standing Height	NUDC	MRBEE	-0.00498152	0.0188215	0.791263	1	rs1354034,rs342298,rs6993770,rs6580980,rs72882960,rs200309755,rs892090,rs17622656	-0.0258982	0
Standing Height	LBR	MRMedian	-0.00685928	0.00932482	0.461978	1	rs1354034,rs7080536,rs11604127,rs342293,rs10733789,rs10876550,rs10774624,17:33886072_TAA_T,rs274555,17:33899846_CCT_C,rs892090,rs692502,1:205198281_TTGTG_T	-0.0509233	0
Standing Height	LBR	IMRP	0.000959751	0.0121454	0.937015	1	rs1354034,rs7080536,rs11604127,rs342293,rs10733789,rs10876550,rs10774624,17:33886072_TAA_T,rs274555,17:33899846_CCT_C,rs892090,rs692502,1:205198281_TTGTG_T	-0.0509233	0
Standing Height	LBR	MRCUE	-0.020131	0.045408	0.657523	1	rs1354034,rs7080536,rs11604127,rs342293,rs10733789,rs10876550,rs10774624,17:33886072_TAA_T,rs274555,17:33899846_CCT_C,rs892090,rs692502,1:205198281_TTGTG_T	-0.0509233	0
Standing Height	LBR	MRCML	-0.00636482	0.00808065	0.430894	1	rs1354034,rs7080536,rs11604127,rs342293,rs10733789,rs10876550,rs10774624,17:33886072_TAA_T,rs274555,17:33899846_CCT_C,rs892090,rs692502,1:205198281_TTGTG_T	-0.0509233	0
Standing Height	LBR	MRBEE	0.00618161	0.0184599	0.737725	1	rs1354034,rs7080536,rs11604127,rs342293,rs10733789,rs10876550,rs10774624,17:33886072_TAA_T,rs274555,17:33899846_CCT_C,rs892090,rs692502,1:205198281_TTGTG_T	-0.0509233	0
Standing Height	EVI5	MRMedian	0.0394363	0.0127476	0.00197727	0.0913304	rs11808092,rs6993770,rs11242109,rs342298,rs1354034,rs11170874,rs17131683,10:65262396_CA_C	-0.0389772	0
Standing Height	EVI5	IMRP	0.0403617	0.0190761	0.0343599	1	rs11808092,rs6993770,rs11242109,rs342298,rs1354034,rs11170874,rs17131683,10:65262396_CA_C	-0.0389772	0
Standing Height	EVI5	MRCUE	-0.0137764	0.0876962	0.875172	1	rs11808092,rs6993770,rs11242109,rs342298,rs1354034,rs11170874,rs17131683,10:65262396_CA_C	-0.0389772	0
Standing Height	EVI5	MRCML	-0.00941377	0.0165923	0.570472	1	rs11808092,rs6993770,rs11242109,rs342298,rs1354034,rs11170874,rs17131683,10:65262396_CA_C	-0.0389772	0
Standing Height	EVI5	MRBEE	0.0259285	0.0622608	0.677081	1	rs11808092,rs6993770,rs11242109,rs342298,rs1354034,rs11170874,rs17131683,10:65262396_CA_C	-0.0389772	0
Standing Height	EIF4G3	MRMedian	-0.0150275	0.0225179	0.504542	1	rs11444926,rs6993770,rs1354034,rs143854080,rs7090758	-0.00875569	0
Standing Height	EIF4G3	IMRP	-0.0629258	0.0409319	0.124213	1	rs11444926,rs6993770,rs1354034,rs143854080,rs7090758	-0.00875569	0
Standing Height	EIF4G3	MRCUE	0.124917	5.32697	0.981291	1	rs11444926,rs6993770,rs1354034,rs143854080,rs7090758	-0.00875569	0
Standing Height	EIF4G3	MRCML	-0.00194046	0.0175936	0.912177	1	rs11444926,rs6993770,rs1354034,rs143854080,rs7090758	-0.00875569	0
Standing Height	EIF4G3	MRBEE	-0.0640267	0.0889784	0.471787	1	rs11444926,rs6993770,rs1354034,rs143854080,rs7090758	-0.00875569	0
Standing Height	PTPRF	MRMedian	0.0723498	0.0089844	8.09065e-16	2.07134e-13	rs17039766,rs9633740,rs516246,rs28929474,rs11045856,rs2842194,rs1801689,rs10761741,rs507666,rs6531216,rs9873618,rs2308527,4:109795077_TA_T,rs1535,rs581080,rs146996008,rs4703636,rs1065853,rs17580,rs12537894,rs1991257,rs10401969,rs339969,rs10182990,rs9273149,rs1260326,rs4860987,rs58397833,rs569471568,rs924204,rs2638315,rs11076828,rs2164072,rs12891651,19:50048284_CT_C,rs62176458,rs115375519,rs2807834	0.0310645	1
Standing Height	PTPRF	IMRP	0.0564279	0.010239	3.56665e-08	4.13554e-06	rs17039766,rs9633740,rs516246,rs28929474,rs11045856,rs2842194,rs1801689,rs10761741,rs507666,rs6531216,rs9873618,rs2308527,4:109795077_TA_T,rs1535,rs581080,rs146996008,rs4703636,rs1065853,rs17580,rs12537894,rs1991257,rs10401969,rs339969,rs10182990,rs9273149,rs1260326,rs4860987,rs58397833,rs569471568,rs924204,rs2638315,rs11076828,rs2164072,rs12891651,19:50048284_CT_C,rs62176458,rs115375519,rs2807834	0.0310645	1
Standing Height	PTPRF	MRCUE	0.099691	0.0279129	0.000354935	0.0203839	rs17039766,rs9633740,rs516246,rs28929474,rs11045856,rs2842194,rs1801689,rs10761741,rs507666,rs6531216,rs9873618,rs2308527,4:109795077_TA_T,rs1535,rs581080,rs146996008,rs4703636,rs1065853,rs17580,rs12537894,rs1991257,rs10401969,rs339969,rs10182990,rs9273149,rs1260326,rs4860987,rs58397833,rs569471568,rs924204,rs2638315,rs11076828,rs2164072,rs12891651,19:50048284_CT_C,rs62176458,rs115375519,rs2807834	0.0310645	1
Standing Height	PTPRF	MRCML	0.00529231	0.0205581	0.796846	1	rs17039766,rs9633740,rs516246,rs28929474,rs11045856,rs2842194,rs1801689,rs10761741,rs507666,rs6531216,rs9873618,rs2308527,4:109795077_TA_T,rs1535,rs581080,rs146996008,rs4703636,rs1065853,rs17580,rs12537894,rs1991257,rs10401969,rs339969,rs10182990,rs9273149,rs1260326,rs4860987,rs58397833,rs569471568,rs924204,rs2638315,rs11076828,rs2164072,rs12891651,19:50048284_CT_C,rs62176458,rs115375519,rs2807834	0.0310645	1
Standing Height	PTPRF	MRBEE	0.0768049	0.0205621	0.000187523	0.0116362	rs17039766,rs9633740,rs516246,rs28929474,rs11045856,rs2842194,rs1801689,rs10761741,rs507666,rs6531216,rs9873618,rs2308527,4:109795077_TA_T,rs1535,rs581080,rs146996008,rs4703636,rs1065853,rs17580,rs12537894,rs1991257,rs10401969,rs339969,rs10182990,rs9273149,rs1260326,rs4860987,rs58397833,rs569471568,rs924204,rs2638315,rs11076828,rs2164072,rs12891651,19:50048284_CT_C,rs62176458,rs115375519,rs2807834	0.0310645	1
Standing Height	EFCAB2	MRMedian	0.0167619	0.00498023	0.000763529	0.0397171	rs12042050,rs1354034,rs4145764,rs12409851,rs6691791,rs1976848,rs342298,1:245176448_AAAG_A,rs12129475,rs72775414,rs113711063,rs146290727,rs574628490,rs55984968,rs74409084,rs10418205,rs8099942,rs147602759,rs72769473,1:245312640_CT_C,rs7090758	-0.047874	1
Standing Height	EFCAB2	IMRP	0.0158637	0.00447098	0.000387956	0.0220049	rs12042050,rs1354034,rs4145764,rs12409851,rs6691791,rs1976848,rs342298,1:245176448_AAAG_A,rs12129475,rs72775414,rs113711063,rs146290727,rs574628490,rs55984968,rs74409084,rs10418205,rs8099942,rs147602759,rs72769473,1:245312640_CT_C,rs7090758	-0.047874	1
Standing Height	EFCAB2	MRCUE	0.0185725	0.00927718	0.04529	1	rs12042050,rs1354034,rs4145764,rs12409851,rs6691791,rs1976848,rs342298,1:245176448_AAAG_A,rs12129475,rs72775414,rs113711063,rs146290727,rs574628490,rs55984968,rs74409084,rs10418205,rs8099942,rs147602759,rs72769473,1:245312640_CT_C,rs7090758	-0.047874	1
Standing Height	EFCAB2	MRCML	0.0168066	0.00441029	0.000138535	0.008806	rs12042050,rs1354034,rs4145764,rs12409851,rs6691791,rs1976848,rs342298,1:245176448_AAAG_A,rs12129475,rs72775414,rs113711063,rs146290727,rs574628490,rs55984968,rs74409084,rs10418205,rs8099942,rs147602759,rs72769473,1:245312640_CT_C,rs7090758	-0.047874	1
Standing Height	EFCAB2	MRBEE	0.0160409	0.00307611	1.84161e-07	1.92934e-05	rs12042050,rs1354034,rs4145764,rs12409851,rs6691791,rs1976848,rs342298,1:245176448_AAAG_A,rs12129475,rs72775414,rs113711063,rs146290727,rs574628490,rs55984968,rs74409084,rs10418205,rs8099942,rs147602759,rs72769473,1:245312640_CT_C,rs7090758	-0.047874	1
Standing Height	LEPR	MRMedian	-0.00104399	0.00580195	0.857201	1	rs10399687,rs1260326,rs1171277,rs1801689,rs28929474,rs6588157,rs111610527,rs150111309,rs2464190,rs111269058,rs2298475,3:135910309_CA_C,1:65999342_CTTCT_C,rs2049865,rs738290,rs142935509,rs561108408	-0.00342857	0
Standing Height	LEPR	IMRP	0.00273642	0.00645984	0.671854	1	rs10399687,rs1260326,rs1171277,rs1801689,rs28929474,rs6588157,rs111610527,rs150111309,rs2464190,rs111269058,rs2298475,3:135910309_CA_C,1:65999342_CTTCT_C,rs2049865,rs738290,rs142935509,rs561108408	-0.00342857	0
Standing Height	LEPR	MRCUE	-0.00164803	0.0370739	0.964544	1	rs10399687,rs1260326,rs1171277,rs1801689,rs28929474,rs6588157,rs111610527,rs150111309,rs2464190,rs111269058,rs2298475,3:135910309_CA_C,1:65999342_CTTCT_C,rs2049865,rs738290,rs142935509,rs561108408	-0.00342857	0
Standing Height	LEPR	MRCML	-0.000191617	0.00667068	0.977084	1	rs10399687,rs1260326,rs1171277,rs1801689,rs28929474,rs6588157,rs111610527,rs150111309,rs2464190,rs111269058,rs2298475,3:135910309_CA_C,1:65999342_CTTCT_C,rs2049865,rs738290,rs142935509,rs561108408	-0.00342857	0
Standing Height	LEPR	MRBEE	-0.0226503	0.0284436	0.425844	1	rs10399687,rs1260326,rs1171277,rs1801689,rs28929474,rs6588157,rs111610527,rs150111309,rs2464190,rs111269058,rs2298475,3:135910309_CA_C,1:65999342_CTTCT_C,rs2049865,rs738290,rs142935509,rs561108408	-0.00342857	0
Standing Height	SERPINC1	MRMedian	-0.111818	0.0187401	2.41991e-09	3.28203e-07	rs1260326,rs7920036,rs782470771,rs123698,rs75092751,rs431204,1:173739080_CTA_C,rs6831352,rs146996008,rs140584594,rs74527997,rs147233090,rs10857228,rs3131337,rs77144804,rs9425763,rs1611324,rs79287178,rs6792725,rs1529368	-0.00535251	0
Standing Height	SERPINC1	IMRP	-0.126293	0.0193078	6.10926e-11	1.00797e-08	rs1260326,rs7920036,rs782470771,rs123698,rs75092751,rs431204,1:173739080_CTA_C,rs6831352,rs146996008,rs140584594,rs74527997,rs147233090,rs10857228,rs3131337,rs77144804,rs9425763,rs1611324,rs79287178,rs6792725,rs1529368	-0.00535251	0
Standing Height	SERPINC1	MRCUE	-0.101262	0.0375668	0.00702812	0.274342	rs1260326,rs7920036,rs782470771,rs123698,rs75092751,rs431204,1:173739080_CTA_C,rs6831352,rs146996008,rs140584594,rs74527997,rs147233090,rs10857228,rs3131337,rs77144804,rs9425763,rs1611324,rs79287178,rs6792725,rs1529368	-0.00535251	0
Standing Height	SERPINC1	MRCML	-0.0596135	0.0311977	0.0560263	1	rs1260326,rs7920036,rs782470771,rs123698,rs75092751,rs431204,1:173739080_CTA_C,rs6831352,rs146996008,rs140584594,rs74527997,rs147233090,rs10857228,rs3131337,rs77144804,rs9425763,rs1611324,rs79287178,rs6792725,rs1529368	-0.00535251	0
Standing Height	SERPINC1	MRBEE	-0.100307	0.037025	0.00674495	0.266133	rs1260326,rs7920036,rs782470771,rs123698,rs75092751,rs431204,1:173739080_CTA_C,rs6831352,rs146996008,rs140584594,rs74527997,rs147233090,rs10857228,rs3131337,rs77144804,rs9425763,rs1611324,rs79287178,rs6792725,rs1529368	-0.00535251	0
Standing Height	EGLN1	MRMedian	-0.0282527	0.0101183	0.00523461	0.213179	rs77466488,rs342296,rs1434282,rs2355872,rs915652,rs2023473,6:28709151_GGTT_G,rs1354034,rs1053593,rs9276772,rs10774624,rs10418046	-0.05519	0
Standing Height	EGLN1	IMRP	-0.0219453	0.0155203	0.15737	1	rs77466488,rs342296,rs1434282,rs2355872,rs915652,rs2023473,6:28709151_GGTT_G,rs1354034,rs1053593,rs9276772,rs10774624,rs10418046	-0.05519	0
Standing Height	EGLN1	MRCUE	-0.054716	0.0523489	0.295922	1	rs77466488,rs342296,rs1434282,rs2355872,rs915652,rs2023473,6:28709151_GGTT_G,rs1354034,rs1053593,rs9276772,rs10774624,rs10418046	-0.05519	0
Standing Height	EGLN1	MRCML	-0.0144645	0.0167629	0.388199	1	rs77466488,rs342296,rs1434282,rs2355872,rs915652,rs2023473,6:28709151_GGTT_G,rs1354034,rs1053593,rs9276772,rs10774624,rs10418046	-0.05519	0
Standing Height	EGLN1	MRBEE	-0.0652751	0.0480882	0.174653	1	rs77466488,rs342296,rs1434282,rs2355872,rs915652,rs2023473,6:28709151_GGTT_G,rs1354034,rs1053593,rs9276772,rs10774624,rs10418046	-0.05519	0
Standing Height	HSPG2	MRMedian	0.0259501	0.00761267	0.000652472	0.0347388	rs6684152,rs36080251,rs3767141,rs77924615,rs10917081,rs774259378,rs13146355,rs190325102,rs10277115,rs10224002	0.0463601	0
Standing Height	HSPG2	IMRP	0.0241828	0.0119882	0.0436728	1	rs6684152,rs36080251,rs3767141,rs77924615,rs10917081,rs774259378,rs13146355,rs190325102,rs10277115,rs10224002	0.0463601	0
Standing Height	HSPG2	MRCUE	0.0242459	0.033256	0.46596	1	rs6684152,rs36080251,rs3767141,rs77924615,rs10917081,rs774259378,rs13146355,rs190325102,rs10277115,rs10224002	0.0463601	0
Standing Height	HSPG2	MRCML	0.0083985	0.0179139	0.639195	1	rs6684152,rs36080251,rs3767141,rs77924615,rs10917081,rs774259378,rs13146355,rs190325102,rs10277115,rs10224002	0.0463601	0
Standing Height	HSPG2	MRBEE	0.00996067	0.0227268	0.661184	1	rs6684152,rs36080251,rs3767141,rs77924615,rs10917081,rs774259378,rs13146355,rs190325102,rs10277115,rs10224002	0.0463601	0
Standing Height	SDCCAG8	MRMedian	-0.031769	0.00736439	1.60423e-05	0.00122644	rs953492,rs1354034,rs138874064,rs342293,rs2246200,rs565534328,rs115801003	-0.0383934	1
Standing Height	SDCCAG8	IMRP	-0.032372	0.0109799	0.00319542	0.138944	rs953492,rs1354034,rs138874064,rs342293,rs2246200,rs565534328,rs115801003	-0.0383934	1
Standing Height	SDCCAG8	MRCUE	-0.037378	0.00775955	1.45709e-06	0.000134335	rs953492,rs1354034,rs138874064,rs342293,rs2246200,rs565534328,rs115801003	-0.0383934	1
Standing Height	SDCCAG8	MRCML	-0.032163	0.00650054	7.50782e-07	7.21261e-05	rs953492,rs1354034,rs138874064,rs342293,rs2246200,rs565534328,rs115801003	-0.0383934	1
Standing Height	SDCCAG8	MRBEE	-0.0325193	0.00772689	2.56967e-05	0.00189776	rs953492,rs1354034,rs138874064,rs342293,rs2246200,rs565534328,rs115801003	-0.0383934	1
Standing Height	MECR	MRMedian	-0.0412011	0.0155757	0.00816392	0.312739	rs144612117,rs6993770,rs11242109,rs7896518,rs12751164,rs1354034,rs6580980,rs401485,rs892090,rs4330974,rs342299,rs139746351,rs409801,rs10774624	0.00231962	0
Standing Height	MECR	IMRP	-0.0102744	0.013725	0.454104	1	rs144612117,rs6993770,rs11242109,rs7896518,rs12751164,rs1354034,rs6580980,rs401485,rs892090,rs4330974,rs342299,rs139746351,rs409801,rs10774624	0.00231962	0
Standing Height	MECR	MRCUE	-0.0969159	0.0978159	0.321784	1	rs144612117,rs6993770,rs11242109,rs7896518,rs12751164,rs1354034,rs6580980,rs401485,rs892090,rs4330974,rs342299,rs139746351,rs409801,rs10774624	0.00231962	0
Standing Height	MECR	MRCML	-0.0141501	0.017449	0.417401	1	rs144612117,rs6993770,rs11242109,rs7896518,rs12751164,rs1354034,rs6580980,rs401485,rs892090,rs4330974,rs342299,rs139746351,rs409801,rs10774624	0.00231962	0
Standing Height	MECR	MRBEE	-0.0361086	0.0339106	0.286959	1	rs144612117,rs6993770,rs11242109,rs7896518,rs12751164,rs1354034,rs6580980,rs401485,rs892090,rs4330974,rs342299,rs139746351,rs409801,rs10774624	0.00231962	0
Standing Height	EPHA2	MRMedian	0.0552274	0.0105828	1.80267e-07	1.9017e-05	rs924204,rs679574,rs8176746,6:32611449_T_G,rs3132450,rs537231104,rs61747728,6:29903728_G_A,rs11689257,rs12934455,rs6910361,rs28616748,rs708686,rs11244061,rs13201294,rs41266839,rs3814995,rs6600448,rs4496694,rs12358789,rs1260326,rs4145099	0.0058096	0
Standing Height	EPHA2	IMRP	0.0121069	0.0121895	0.320601	1	rs924204,rs679574,rs8176746,6:32611449_T_G,rs3132450,rs537231104,rs61747728,6:29903728_G_A,rs11689257,rs12934455,rs6910361,rs28616748,rs708686,rs11244061,rs13201294,rs41266839,rs3814995,rs6600448,rs4496694,rs12358789,rs1260326,rs4145099	0.0058096	0
Standing Height	EPHA2	MRCUE	0.023899	0.015749	0.129142	1	rs924204,rs679574,rs8176746,6:32611449_T_G,rs3132450,rs537231104,rs61747728,6:29903728_G_A,rs11689257,rs12934455,rs6910361,rs28616748,rs708686,rs11244061,rs13201294,rs41266839,rs3814995,rs6600448,rs4496694,rs12358789,rs1260326,rs4145099	0.0058096	0
Standing Height	EPHA2	MRCML	-0.00662999	0.00947151	0.483932	1	rs924204,rs679574,rs8176746,6:32611449_T_G,rs3132450,rs537231104,rs61747728,6:29903728_G_A,rs11689257,rs12934455,rs6910361,rs28616748,rs708686,rs11244061,rs13201294,rs41266839,rs3814995,rs6600448,rs4496694,rs12358789,rs1260326,rs4145099	0.0058096	0
Standing Height	EPHA2	MRBEE	0.0608481	0.0257265	0.0180209	0.602459	rs924204,rs679574,rs8176746,6:32611449_T_G,rs3132450,rs537231104,rs61747728,6:29903728_G_A,rs11689257,rs12934455,rs6910361,rs28616748,rs708686,rs11244061,rs13201294,rs41266839,rs3814995,rs6600448,rs4496694,rs12358789,rs1260326,rs4145099	0.0058096	0
Standing Height	EFEMP1	MRMedian	-0.275044	0.0154409	5.64137e-71	9.76393e-68	rs3791679,rs114866397,rs6735393,rs188468174,rs1260326,rs2070634,rs78998366,rs4233958,rs36019311,rs1688030,2:55958180_TCTTC_T,rs150816167,16:20354582_TA_T,rs77542162,rs1501606	-0.0468581	0
Standing Height	EFEMP1	IMRP	-0.282282	0.0167742	1.51193e-63	2.27818e-60	rs3791679,rs114866397,rs6735393,rs188468174,rs1260326,rs2070634,rs78998366,rs4233958,rs36019311,rs1688030,2:55958180_TCTTC_T,rs150816167,16:20354582_TA_T,rs77542162,rs1501606	-0.0468581	0
Standing Height	EFEMP1	MRCUE	-0.172863	0.0568167	0.00234651	0.106161	rs3791679,rs114866397,rs6735393,rs188468174,rs1260326,rs2070634,rs78998366,rs4233958,rs36019311,rs1688030,2:55958180_TCTTC_T,rs150816167,16:20354582_TA_T,rs77542162,rs1501606	-0.0468581	0
Standing Height	EFEMP1	MRCML	-0.0353034	0.0280345	0.207928	1	rs3791679,rs114866397,rs6735393,rs188468174,rs1260326,rs2070634,rs78998366,rs4233958,rs36019311,rs1688030,2:55958180_TCTTC_T,rs150816167,16:20354582_TA_T,rs77542162,rs1501606	-0.0468581	0
Standing Height	EFEMP1	MRBEE	-0.188647	0.11617	0.104401	1	rs3791679,rs114866397,rs6735393,rs188468174,rs1260326,rs2070634,rs78998366,rs4233958,rs36019311,rs1688030,2:55958180_TCTTC_T,rs150816167,16:20354582_TA_T,rs77542162,rs1501606	-0.0468581	0
Standing Height	TP53I3	MRMedian	0.00509124	0.00350477	0.146318	1	rs12713147,rs531630651,rs34668726,rs5829958,rs116325000,rs114394404,rs6993770,rs1354034,rs2702053,10:64916030_AT_A,rs367688940,rs934363,rs147058305,2:25291799_CT_C,rs78720491,rs62127985,rs72793575,rs55684921,rs59606389,rs145446272,rs669531	-0.0343022	0
Standing Height	TP53I3	IMRP	0.00422021	0.00621035	0.496793	1	rs12713147,rs531630651,rs34668726,rs5829958,rs116325000,rs114394404,rs6993770,rs1354034,rs2702053,10:64916030_AT_A,rs367688940,rs934363,rs147058305,2:25291799_CT_C,rs78720491,rs62127985,rs72793575,rs55684921,rs59606389,rs145446272,rs669531	-0.0343022	0
Standing Height	TP53I3	MRCUE	0.0160129	0.0200254	0.423925	1	rs12713147,rs531630651,rs34668726,rs5829958,rs116325000,rs114394404,rs6993770,rs1354034,rs2702053,10:64916030_AT_A,rs367688940,rs934363,rs147058305,2:25291799_CT_C,rs78720491,rs62127985,rs72793575,rs55684921,rs59606389,rs145446272,rs669531	-0.0343022	0
Standing Height	TP53I3	MRCML	0.00307488	0.00496105	0.535386	1	rs12713147,rs531630651,rs34668726,rs5829958,rs116325000,rs114394404,rs6993770,rs1354034,rs2702053,10:64916030_AT_A,rs367688940,rs934363,rs147058305,2:25291799_CT_C,rs78720491,rs62127985,rs72793575,rs55684921,rs59606389,rs145446272,rs669531	-0.0343022	0
Standing Height	TP53I3	MRBEE	0.00993523	0.0138098	0.471875	1	rs12713147,rs531630651,rs34668726,rs5829958,rs116325000,rs114394404,rs6993770,rs1354034,rs2702053,10:64916030_AT_A,rs367688940,rs934363,rs147058305,2:25291799_CT_C,rs78720491,rs62127985,rs72793575,rs55684921,rs59606389,rs145446272,rs669531	-0.0343022	0
Standing Height	VIT	MRMedian	0.00513782	0.00396728	0.195303	1	rs10490666,rs4670167,rs140104536,rs11695647,rs4233367,rs2142306,rs77774427,rs11783413,rs56974556,rs112684658,rs115585927,rs187401154,rs17494117,rs13107325,rs12945299,rs55759835,rs1920719,rs13402018,rs704,rs146169479,rs190236808,rs59846382,rs3755202,rs113326197,rs113731110,rs2030647,rs115136388,rs140058424,rs34302660,rs2577831,rs149594849,rs149928514,rs12995250,rs2267372,rs72083329,rs72875705,rs75745850,rs75455572,rs597808,2:37055782_GTTTAC_G,rs10490678,rs150850056,rs3134798,rs1801689,rs2192941,rs4587585,rs10246303,rs74817253,rs2523018,rs741901	-0.0389427	0
Standing Height	VIT	IMRP	0.00828743	0.00314417	0.00839375	0.320091	rs10490666,rs4670167,rs140104536,rs11695647,rs4233367,rs2142306,rs77774427,rs11783413,rs56974556,rs112684658,rs115585927,rs187401154,rs17494117,rs13107325,rs12945299,rs55759835,rs1920719,rs13402018,rs704,rs146169479,rs190236808,rs59846382,rs3755202,rs113326197,rs113731110,rs2030647,rs115136388,rs140058424,rs34302660,rs2577831,rs149594849,rs149928514,rs12995250,rs2267372,rs72083329,rs72875705,rs75745850,rs75455572,rs597808,2:37055782_GTTTAC_G,rs10490678,rs150850056,rs3134798,rs1801689,rs2192941,rs4587585,rs10246303,rs74817253,rs2523018,rs741901	-0.0389427	0
Standing Height	VIT	MRCUE	0.000929051	0.00770755	0.904057	1	rs10490666,rs4670167,rs140104536,rs11695647,rs4233367,rs2142306,rs77774427,rs11783413,rs56974556,rs112684658,rs115585927,rs187401154,rs17494117,rs13107325,rs12945299,rs55759835,rs1920719,rs13402018,rs704,rs146169479,rs190236808,rs59846382,rs3755202,rs113326197,rs113731110,rs2030647,rs115136388,rs140058424,rs34302660,rs2577831,rs149594849,rs149928514,rs12995250,rs2267372,rs72083329,rs72875705,rs75745850,rs75455572,rs597808,2:37055782_GTTTAC_G,rs10490678,rs150850056,rs3134798,rs1801689,rs2192941,rs4587585,rs10246303,rs74817253,rs2523018,rs741901	-0.0389427	0
Standing Height	VIT	MRCML	0.00240863	0.00525614	0.646773	1	rs10490666,rs4670167,rs140104536,rs11695647,rs4233367,rs2142306,rs77774427,rs11783413,rs56974556,rs112684658,rs115585927,rs187401154,rs17494117,rs13107325,rs12945299,rs55759835,rs1920719,rs13402018,rs704,rs146169479,rs190236808,rs59846382,rs3755202,rs113326197,rs113731110,rs2030647,rs115136388,rs140058424,rs34302660,rs2577831,rs149594849,rs149928514,rs12995250,rs2267372,rs72083329,rs72875705,rs75745850,rs75455572,rs597808,2:37055782_GTTTAC_G,rs10490678,rs150850056,rs3134798,rs1801689,rs2192941,rs4587585,rs10246303,rs74817253,rs2523018,rs741901	-0.0389427	0
Standing Height	VIT	MRBEE	0.0010696	0.00854992	0.900444	1	rs10490666,rs4670167,rs140104536,rs11695647,rs4233367,rs2142306,rs77774427,rs11783413,rs56974556,rs112684658,rs115585927,rs187401154,rs17494117,rs13107325,rs12945299,rs55759835,rs1920719,rs13402018,rs704,rs146169479,rs190236808,rs59846382,rs3755202,rs113326197,rs113731110,rs2030647,rs115136388,rs140058424,rs34302660,rs2577831,rs149594849,rs149928514,rs12995250,rs2267372,rs72083329,rs72875705,rs75745850,rs75455572,rs597808,2:37055782_GTTTAC_G,rs10490678,rs150850056,rs3134798,rs1801689,rs2192941,rs4587585,rs10246303,rs74817253,rs2523018,rs741901	-0.0389427	0
Standing Height	POMC	MRMedian	0.00691846	0.010784	0.521168	1	rs8045100,rs6680345,rs145530718,rs4408777,rs2594950,rs3754861,rs877127,15:85567457_TATC_T,rs281414,rs13199674,rs9472040,rs79272567,rs7794928,rs6707042,rs8085254,6:28015111_CA_C,rs62509471,rs752988753	0.017182	0
Standing Height	POMC	IMRP	-0.00563663	0.00704836	0.42388	1	rs8045100,rs6680345,rs145530718,rs4408777,rs2594950,rs3754861,rs877127,15:85567457_TATC_T,rs281414,rs13199674,rs9472040,rs79272567,rs7794928,rs6707042,rs8085254,6:28015111_CA_C,rs62509471,rs752988753	0.017182	0
Standing Height	POMC	MRCUE	0.0233872	0.0273747	0.392918	1	rs8045100,rs6680345,rs145530718,rs4408777,rs2594950,rs3754861,rs877127,15:85567457_TATC_T,rs281414,rs13199674,rs9472040,rs79272567,rs7794928,rs6707042,rs8085254,6:28015111_CA_C,rs62509471,rs752988753	0.017182	0
Standing Height	POMC	MRCML	-0.00279219	0.00914194	0.760041	1	rs8045100,rs6680345,rs145530718,rs4408777,rs2594950,rs3754861,rs877127,15:85567457_TATC_T,rs281414,rs13199674,rs9472040,rs79272567,rs7794928,rs6707042,rs8085254,6:28015111_CA_C,rs62509471,rs752988753	0.017182	0
Standing Height	POMC	MRBEE	0.0273022	0.0301658	0.365428	1	rs8045100,rs6680345,rs145530718,rs4408777,rs2594950,rs3754861,rs877127,15:85567457_TATC_T,rs281414,rs13199674,rs9472040,rs79272567,rs7794928,rs6707042,rs8085254,6:28015111_CA_C,rs62509471,rs752988753	0.017182	0
Standing Height	SNED1	MRMedian	-0.0540474	0.0113567	1.94472e-06	0.000175446	rs2074822,rs4417704,rs886812,rs60850549,rs6437224,rs116306187,rs56278466,rs60648773	0.0227716	0
Standing Height	SNED1	IMRP	-0.0452015	0.0198352	0.0226754	0.723336	rs2074822,rs4417704,rs886812,rs60850549,rs6437224,rs116306187,rs56278466,rs60648773	0.0227716	0
Standing Height	SNED1	MRCUE	-0.0697236	0.0450877	0.122008	1	rs2074822,rs4417704,rs886812,rs60850549,rs6437224,rs116306187,rs56278466,rs60648773	0.0227716	0
Standing Height	SNED1	MRCML	-0.0289931	0.0197412	0.141927	1	rs2074822,rs4417704,rs886812,rs60850549,rs6437224,rs116306187,rs56278466,rs60648773	0.0227716	0
Standing Height	SNED1	MRBEE	-0.0593695	0.0396568	0.134372	1	rs2074822,rs4417704,rs886812,rs60850549,rs6437224,rs116306187,rs56278466,rs60648773	0.0227716	0
Standing Height	FN1	MRMedian	-0.0399119	0.00485375	1.98632e-16	5.41443e-14	rs1250248,rs147683904,rs13023321,rs140683934,rs41341748,rs148073423,rs13108218,rs949951,rs1404773,rs143764316,rs34751753,rs112003557,rs33988101,rs17449032,rs36062037,rs433235,rs62202896,rs62181366,rs115996084	0.00490218	1
Standing Height	FN1	IMRP	-0.0432779	0.00764642	1.51471e-08	1.87497e-06	rs1250248,rs147683904,rs13023321,rs140683934,rs41341748,rs148073423,rs13108218,rs949951,rs1404773,rs143764316,rs34751753,rs112003557,rs33988101,rs17449032,rs36062037,rs433235,rs62202896,rs62181366,rs115996084	0.00490218	1
Standing Height	FN1	MRCUE	-0.0468618	0.0134672	0.00050197	0.0275307	rs1250248,rs147683904,rs13023321,rs140683934,rs41341748,rs148073423,rs13108218,rs949951,rs1404773,rs143764316,rs34751753,rs112003557,rs33988101,rs17449032,rs36062037,rs433235,rs62202896,rs62181366,rs115996084	0.00490218	1
Standing Height	FN1	MRCML	-0.0399662	0.00480106	8.4729e-17	2.39107e-14	rs1250248,rs147683904,rs13023321,rs140683934,rs41341748,rs148073423,rs13108218,rs949951,rs1404773,rs143764316,rs34751753,rs112003557,rs33988101,rs17449032,rs36062037,rs433235,rs62202896,rs62181366,rs115996084	0.00490218	1
Standing Height	FN1	MRBEE	-0.0440185	0.0113277	0.000101944	0.00671527	rs1250248,rs147683904,rs13023321,rs140683934,rs41341748,rs148073423,rs13108218,rs949951,rs1404773,rs143764316,rs34751753,rs112003557,rs33988101,rs17449032,rs36062037,rs433235,rs62202896,rs62181366,rs115996084	0.00490218	1
Standing Height	PECR	MRMedian	-0.00146139	0.00471244	0.756476	1	rs10197542,rs668844,rs6993770,rs1354034,2:217339177_GA_G,rs78156643,rs374569265,rs4477285	0.0225391	0
Standing Height	PECR	IMRP	-0.000632068	0.00717142	0.929768	1	rs10197542,rs668844,rs6993770,rs1354034,2:217339177_GA_G,rs78156643,rs374569265,rs4477285	0.0225391	0
Standing Height	PECR	MRCUE	-0.00673363	0.015484	0.663653	1	rs10197542,rs668844,rs6993770,rs1354034,2:217339177_GA_G,rs78156643,rs374569265,rs4477285	0.0225391	0
Standing Height	PECR	MRCML	-0.000466121	0.00500617	0.925817	1	rs10197542,rs668844,rs6993770,rs1354034,2:217339177_GA_G,rs78156643,rs374569265,rs4477285	0.0225391	0
Standing Height	PECR	MRBEE	-0.00665554	0.0126297	0.59821	1	rs10197542,rs668844,rs6993770,rs1354034,2:217339177_GA_G,rs78156643,rs374569265,rs4477285	0.0225391	0
Standing Height	NFU1	MRMedian	-0.0397649	0.0168605	0.0183507	0.611359	rs74637005,2:69646346_CG_C,rs6993770,10:64916030_AT_A,rs6580981,rs1354034,rs342299,rs10058074,rs892090,rs111338191,rs72882960	-0.0174439	0
Standing Height	NFU1	IMRP	-0.0323886	0.0205851	0.115628	1	rs74637005,2:69646346_CG_C,rs6993770,10:64916030_AT_A,rs6580981,rs1354034,rs342299,rs10058074,rs892090,rs111338191,rs72882960	-0.0174439	0
Standing Height	NFU1	MRCUE	-0.0435298	0.0584658	0.456554	1	rs74637005,2:69646346_CG_C,rs6993770,10:64916030_AT_A,rs6580981,rs1354034,rs342299,rs10058074,rs892090,rs111338191,rs72882960	-0.0174439	0
Standing Height	NFU1	MRCML	0.00818837	0.0110659	0.45932	1	rs74637005,2:69646346_CG_C,rs6993770,10:64916030_AT_A,rs6580981,rs1354034,rs342299,rs10058074,rs892090,rs111338191,rs72882960	-0.0174439	0
Standing Height	NFU1	MRBEE	-0.0405592	0.0431131	0.346826	1	rs74637005,2:69646346_CG_C,rs6993770,10:64916030_AT_A,rs6580981,rs1354034,rs342299,rs10058074,rs892090,rs111338191,rs72882960	-0.0174439	0
Standing Height	ILKAP	MRMedian	-0.0101511	0.0217356	0.64048	1	rs6993770,rs60822569,rs10774624,rs10733789,rs6667939	-0.0186396	0
Standing Height	ILKAP	IMRP	-0.0712557	0.0488819	0.14492	1	rs6993770,rs60822569,rs10774624,rs10733789,rs6667939	-0.0186396	0
Standing Height	ILKAP	MRCUE	-0.029214	0.102918	0.776519	1	rs6993770,rs60822569,rs10774624,rs10733789,rs6667939	-0.0186396	0
Standing Height	ILKAP	MRCML	-0.0321344	0.0198117	0.104805	1	rs6993770,rs60822569,rs10774624,rs10733789,rs6667939	-0.0186396	0
Standing Height	ILKAP	MRBEE	-0.00280006	0.0955555	0.976623	1	rs6993770,rs60822569,rs10774624,rs10733789,rs6667939	-0.0186396	0
Standing Height	PPP3R1	MRMedian	-0.0257089	0.0132018	0.0514894	1	rs55768089,rs188468174,rs9414801,rs915651,rs1354034,rs2844793,rs342295,rs551379772,rs2304533,rs1054684,rs9263988	-0.0121995	0
Standing Height	PPP3R1	IMRP	-0.014576	0.0145885	0.317725	1	rs55768089,rs188468174,rs9414801,rs915651,rs1354034,rs2844793,rs342295,rs551379772,rs2304533,rs1054684,rs9263988	-0.0121995	0
Standing Height	PPP3R1	MRCUE	-0.0311862	0.0663491	0.638332	1	rs55768089,rs188468174,rs9414801,rs915651,rs1354034,rs2844793,rs342295,rs551379772,rs2304533,rs1054684,rs9263988	-0.0121995	0
Standing Height	PPP3R1	MRCML	-0.0166594	0.0134797	0.2165	1	rs55768089,rs188468174,rs9414801,rs915651,rs1354034,rs2844793,rs342295,rs551379772,rs2304533,rs1054684,rs9263988	-0.0121995	0
Standing Height	PPP3R1	MRBEE	0.0118738	0.0503352	0.813514	1	rs55768089,rs188468174,rs9414801,rs915651,rs1354034,rs2844793,rs342295,rs551379772,rs2304533,rs1054684,rs9263988	-0.0121995	0
Standing Height	HS6ST1	MRMedian	-0.00481159	0.0114285	0.673743	1	rs6761320,rs704,rs201154532,rs72802342,rs13107325,rs77542162,rs13403599,rs907866,rs17282078,rs56278466,rs10165516,rs12740374,rs12903915,rs1149597,rs573098,rs6952090,rs705062,rs35350651,rs33951980,rs1290147,rs770578737,rs1131202,rs6018653,rs116133216,rs190342391,rs144373056,rs150685968,rs191141668,rs4810689,rs7969196,rs4662715,rs146865907,rs41315407,rs7865362	-0.0552212	0
Standing Height	HS6ST1	IMRP	0.00891557	0.0114633	0.436717	1	rs6761320,rs704,rs201154532,rs72802342,rs13107325,rs77542162,rs13403599,rs907866,rs17282078,rs56278466,rs10165516,rs12740374,rs12903915,rs1149597,rs573098,rs6952090,rs705062,rs35350651,rs33951980,rs1290147,rs770578737,rs1131202,rs6018653,rs116133216,rs190342391,rs144373056,rs150685968,rs191141668,rs4810689,rs7969196,rs4662715,rs146865907,rs41315407,rs7865362	-0.0552212	0
Standing Height	HS6ST1	MRCUE	-0.0250885	0.0227378	0.269862	1	rs6761320,rs704,rs201154532,rs72802342,rs13107325,rs77542162,rs13403599,rs907866,rs17282078,rs56278466,rs10165516,rs12740374,rs12903915,rs1149597,rs573098,rs6952090,rs705062,rs35350651,rs33951980,rs1290147,rs770578737,rs1131202,rs6018653,rs116133216,rs190342391,rs144373056,rs150685968,rs191141668,rs4810689,rs7969196,rs4662715,rs146865907,rs41315407,rs7865362	-0.0552212	0
Standing Height	HS6ST1	MRCML	0.00678887	0.0140411	0.62874	1	rs6761320,rs704,rs201154532,rs72802342,rs13107325,rs77542162,rs13403599,rs907866,rs17282078,rs56278466,rs10165516,rs12740374,rs12903915,rs1149597,rs573098,rs6952090,rs705062,rs35350651,rs33951980,rs1290147,rs770578737,rs1131202,rs6018653,rs116133216,rs190342391,rs144373056,rs150685968,rs191141668,rs4810689,rs7969196,rs4662715,rs146865907,rs41315407,rs7865362	-0.0552212	0
Standing Height	HS6ST1	MRBEE	-0.0201218	0.0286037	0.481765	1	rs6761320,rs704,rs201154532,rs72802342,rs13107325,rs77542162,rs13403599,rs907866,rs17282078,rs56278466,rs10165516,rs12740374,rs12903915,rs1149597,rs573098,rs6952090,rs705062,rs35350651,rs33951980,rs1290147,rs770578737,rs1131202,rs6018653,rs116133216,rs190342391,rs144373056,rs150685968,rs191141668,rs4810689,rs7969196,rs4662715,rs146865907,rs41315407,rs7865362	-0.0552212	0
Standing Height	GALNT5	MRMedian	-0.0148153	0.00432857	0.000620081	0.0331818	rs138028559,rs62175180,rs201204838,rs507666,rs3864106,rs6592965,rs1427407,rs77950610,rs74035509,rs7589855,rs10876169,rs113067737,rs74718781,rs4782366,rs552268504,rs16841611,rs28366037,rs542692312,rs13107325,2:158564970_GGTA_G,rs2622935,rs59018815,rs11628273,rs8110787,rs71421023,rs17213392,rs4686837,rs35340377	0.0244042	1
Standing Height	GALNT5	IMRP	-0.0157995	0.00352789	7.51854e-06	0.000610255	rs138028559,rs62175180,rs201204838,rs507666,rs3864106,rs6592965,rs1427407,rs77950610,rs74035509,rs7589855,rs10876169,rs113067737,rs74718781,rs4782366,rs552268504,rs16841611,rs28366037,rs542692312,rs13107325,2:158564970_GGTA_G,rs2622935,rs59018815,rs11628273,rs8110787,rs71421023,rs17213392,rs4686837,rs35340377	0.0244042	1
Standing Height	GALNT5	MRCUE	-0.0159524	0.00465115	0.000604056	0.0325152	rs138028559,rs62175180,rs201204838,rs507666,rs3864106,rs6592965,rs1427407,rs77950610,rs74035509,rs7589855,rs10876169,rs113067737,rs74718781,rs4782366,rs552268504,rs16841611,rs28366037,rs542692312,rs13107325,2:158564970_GGTA_G,rs2622935,rs59018815,rs11628273,rs8110787,rs71421023,rs17213392,rs4686837,rs35340377	0.0244042	1
Standing Height	GALNT5	MRCML	-0.015752	0.00375894	2.78293e-05	0.00203466	rs138028559,rs62175180,rs201204838,rs507666,rs3864106,rs6592965,rs1427407,rs77950610,rs74035509,rs7589855,rs10876169,rs113067737,rs74718781,rs4782366,rs552268504,rs16841611,rs28366037,rs542692312,rs13107325,2:158564970_GGTA_G,rs2622935,rs59018815,rs11628273,rs8110787,rs71421023,rs17213392,rs4686837,rs35340377	0.0244042	1
Standing Height	GALNT5	MRBEE	-0.0159299	0.00308706	2.46675e-07	2.54348e-05	rs138028559,rs62175180,rs201204838,rs507666,rs3864106,rs6592965,rs1427407,rs77950610,rs74035509,rs7589855,rs10876169,rs113067737,rs74718781,rs4782366,rs552268504,rs16841611,rs28366037,rs542692312,rs13107325,2:158564970_GGTA_G,rs2622935,rs59018815,rs11628273,rs8110787,rs71421023,rs17213392,rs4686837,rs35340377	0.0244042	1
Standing Height	CASP10	MRMedian	-0.0222165	0.00682538	0.00113397	0.0561592	rs7576306,rs6993770,rs1354034,rs556470893,rs751715213,rs60822569,rs11242109	-0.0889289	0
Standing Height	CASP10	IMRP	-0.0197775	0.00695718	0.00447265	0.186305	rs7576306,rs6993770,rs1354034,rs556470893,rs751715213,rs60822569,rs11242109	-0.0889289	0
Standing Height	CASP10	MRCUE	-0.0207193	0.00439188	2.38603e-06	0.000212524	rs7576306,rs6993770,rs1354034,rs556470893,rs751715213,rs60822569,rs11242109	-0.0889289	0
Standing Height	CASP10	MRCML	-0.0196556	0.00653358	0.00262626	0.117206	rs7576306,rs6993770,rs1354034,rs556470893,rs751715213,rs60822569,rs11242109	-0.0889289	0
Standing Height	CASP10	MRBEE	-0.0197795	0.00976444	0.0427988	1	rs7576306,rs6993770,rs1354034,rs556470893,rs751715213,rs60822569,rs11242109	-0.0889289	0
Standing Height	PRKRA	MRMedian	0.00989883	0.0128417	0.440804	1	17:33886072_TAA_T,rs1354034,rs60822569,rs544626513,17:33899846_CCT_C,rs111338191,rs3091338,rs7080386,rs342293,rs1967556,rs34416903,rs2124008,rs964184	-0.00275066	0
Standing Height	PRKRA	IMRP	0.0187488	0.0136164	0.168533	1	17:33886072_TAA_T,rs1354034,rs60822569,rs544626513,17:33899846_CCT_C,rs111338191,rs3091338,rs7080386,rs342293,rs1967556,rs34416903,rs2124008,rs964184	-0.00275066	0
Standing Height	PRKRA	MRCUE	0.00401105	0.0477784	0.933095	1	17:33886072_TAA_T,rs1354034,rs60822569,rs544626513,17:33899846_CCT_C,rs111338191,rs3091338,rs7080386,rs342293,rs1967556,rs34416903,rs2124008,rs964184	-0.00275066	0
Standing Height	PRKRA	MRCML	0.0203521	0.00922516	0.0273733	0.843243	17:33886072_TAA_T,rs1354034,rs60822569,rs544626513,17:33899846_CCT_C,rs111338191,rs3091338,rs7080386,rs342293,rs1967556,rs34416903,rs2124008,rs964184	-0.00275066	0
Standing Height	PRKRA	MRBEE	0.0345357	0.029149	0.236096	1	17:33886072_TAA_T,rs1354034,rs60822569,rs544626513,17:33899846_CCT_C,rs111338191,rs3091338,rs7080386,rs342293,rs1967556,rs34416903,rs2124008,rs964184	-0.00275066	0
Standing Height	TNFSF10	MRMedian	0.0270325	0.00429625	3.13171e-10	4.75072e-08	rs4760,rs28929474,rs79287178,rs8178824,rs680321,rs371960809,rs17580,rs756671612,rs4788460,3:172233679_GTTT_G,rs174547,rs1027315,rs9644063,rs12973760,rs10502,rs241771,rs3751198,rs11499034,rs74598036,rs1050446,rs114441380,rs112875651,rs2302776,rs71546848,rs2682550,rs4251839,rs80331438,rs7012637,rs13278062,rs495828,rs141245563,rs7619236,rs75910605,rs142032527,rs7137828	0.00970848	0
Standing Height	TNFSF10	IMRP	0.0248573	0.00678182	0.000247063	0.0148128	rs4760,rs28929474,rs79287178,rs8178824,rs680321,rs371960809,rs17580,rs756671612,rs4788460,3:172233679_GTTT_G,rs174547,rs1027315,rs9644063,rs12973760,rs10502,rs241771,rs3751198,rs11499034,rs74598036,rs1050446,rs114441380,rs112875651,rs2302776,rs71546848,rs2682550,rs4251839,rs80331438,rs7012637,rs13278062,rs495828,rs141245563,rs7619236,rs75910605,rs142032527,rs7137828	0.00970848	0
Standing Height	TNFSF10	MRCUE	0.0112449	0.0184896	0.543073	1	rs4760,rs28929474,rs79287178,rs8178824,rs680321,rs371960809,rs17580,rs756671612,rs4788460,3:172233679_GTTT_G,rs174547,rs1027315,rs9644063,rs12973760,rs10502,rs241771,rs3751198,rs11499034,rs74598036,rs1050446,rs114441380,rs112875651,rs2302776,rs71546848,rs2682550,rs4251839,rs80331438,rs7012637,rs13278062,rs495828,rs141245563,rs7619236,rs75910605,rs142032527,rs7137828	0.00970848	0
Standing Height	TNFSF10	MRCML	-0.00357187	0.0202878	0.860247	1	rs4760,rs28929474,rs79287178,rs8178824,rs680321,rs371960809,rs17580,rs756671612,rs4788460,3:172233679_GTTT_G,rs174547,rs1027315,rs9644063,rs12973760,rs10502,rs241771,rs3751198,rs11499034,rs74598036,rs1050446,rs114441380,rs112875651,rs2302776,rs71546848,rs2682550,rs4251839,rs80331438,rs7012637,rs13278062,rs495828,rs141245563,rs7619236,rs75910605,rs142032527,rs7137828	0.00970848	0
Standing Height	TNFSF10	MRBEE	-0.0100686	0.0353441	0.77574	1	rs4760,rs28929474,rs79287178,rs8178824,rs680321,rs371960809,rs17580,rs756671612,rs4788460,3:172233679_GTTT_G,rs174547,rs1027315,rs9644063,rs12973760,rs10502,rs241771,rs3751198,rs11499034,rs74598036,rs1050446,rs114441380,rs112875651,rs2302776,rs71546848,rs2682550,rs4251839,rs80331438,rs7012637,rs13278062,rs495828,rs141245563,rs7619236,rs75910605,rs142032527,rs7137828	0.00970848	0
Standing Height	SEMA3G	MRMedian	-0.02808	0.00497755	1.68737e-08	2.07788e-06	rs35209926,rs12740374,rs6457855,rs75549778,rs3730365,rs72802342,rs13215797,rs191601336,rs141881612,rs5848,rs115661362,rs73731226,rs72898495,rs4747199,rs138817242,rs138468260,rs113609749,rs79379247,rs73403830,rs2653414,rs114703272,rs116554614,rs143554261,rs559497146,rs79209092,rs187631490,rs2859138,rs75477235,rs376333472,rs530619609,rs192156677,rs150380552,rs77974697,rs79796289,rs187228316,rs11000046,rs188682688,rs149949488,rs117119759,rs78147341,rs4947530,rs7910135,rs6922605,rs115501522,rs2638282,rs144139220,rs76095602,rs12198514,rs11587316,rs56241594,6:36377654_AGAAG_A,rs187854965,rs7068821,rs79386604,rs148001074,rs9482772,rs11759763,rs74434251,rs62294486,rs4733612,rs205284,rs1333124,rs3738777,rs1126464,rs718768,rs556332579,rs55776345	0.000751305	0
Standing Height	SEMA3G	IMRP	-0.0319537	0.0046696	7.75953e-12	1.43124e-09	rs35209926,rs12740374,rs6457855,rs75549778,rs3730365,rs72802342,rs13215797,rs191601336,rs141881612,rs5848,rs115661362,rs73731226,rs72898495,rs4747199,rs138817242,rs138468260,rs113609749,rs79379247,rs73403830,rs2653414,rs114703272,rs116554614,rs143554261,rs559497146,rs79209092,rs187631490,rs2859138,rs75477235,rs376333472,rs530619609,rs192156677,rs150380552,rs77974697,rs79796289,rs187228316,rs11000046,rs188682688,rs149949488,rs117119759,rs78147341,rs4947530,rs7910135,rs6922605,rs115501522,rs2638282,rs144139220,rs76095602,rs12198514,rs11587316,rs56241594,6:36377654_AGAAG_A,rs187854965,rs7068821,rs79386604,rs148001074,rs9482772,rs11759763,rs74434251,rs62294486,rs4733612,rs205284,rs1333124,rs3738777,rs1126464,rs718768,rs556332579,rs55776345	0.000751305	0
Standing Height	SEMA3G	MRCUE	-0.0190694	0.0121233	0.115731	1	rs35209926,rs12740374,rs6457855,rs75549778,rs3730365,rs72802342,rs13215797,rs191601336,rs141881612,rs5848,rs115661362,rs73731226,rs72898495,rs4747199,rs138817242,rs138468260,rs113609749,rs79379247,rs73403830,rs2653414,rs114703272,rs116554614,rs143554261,rs559497146,rs79209092,rs187631490,rs2859138,rs75477235,rs376333472,rs530619609,rs192156677,rs150380552,rs77974697,rs79796289,rs187228316,rs11000046,rs188682688,rs149949488,rs117119759,rs78147341,rs4947530,rs7910135,rs6922605,rs115501522,rs2638282,rs144139220,rs76095602,rs12198514,rs11587316,rs56241594,6:36377654_AGAAG_A,rs187854965,rs7068821,rs79386604,rs148001074,rs9482772,rs11759763,rs74434251,rs62294486,rs4733612,rs205284,rs1333124,rs3738777,rs1126464,rs718768,rs556332579,rs55776345	0.000751305	0
Standing Height	SEMA3G	MRCML	-0.0094918	0.0143952	0.509657	1	rs35209926,rs12740374,rs6457855,rs75549778,rs3730365,rs72802342,rs13215797,rs191601336,rs141881612,rs5848,rs115661362,rs73731226,rs72898495,rs4747199,rs138817242,rs138468260,rs113609749,rs79379247,rs73403830,rs2653414,rs114703272,rs116554614,rs143554261,rs559497146,rs79209092,rs187631490,rs2859138,rs75477235,rs376333472,rs530619609,rs192156677,rs150380552,rs77974697,rs79796289,rs187228316,rs11000046,rs188682688,rs149949488,rs117119759,rs78147341,rs4947530,rs7910135,rs6922605,rs115501522,rs2638282,rs144139220,rs76095602,rs12198514,rs11587316,rs56241594,6:36377654_AGAAG_A,rs187854965,rs7068821,rs79386604,rs148001074,rs9482772,rs11759763,rs74434251,rs62294486,rs4733612,rs205284,rs1333124,rs3738777,rs1126464,rs718768,rs556332579,rs55776345	0.000751305	0
Standing Height	SEMA3G	MRBEE	-0.0280766	0.0119742	0.0190392	0.630201	rs35209926,rs12740374,rs6457855,rs75549778,rs3730365,rs72802342,rs13215797,rs191601336,rs141881612,rs5848,rs115661362,rs73731226,rs72898495,rs4747199,rs138817242,rs138468260,rs113609749,rs79379247,rs73403830,rs2653414,rs114703272,rs116554614,rs143554261,rs559497146,rs79209092,rs187631490,rs2859138,rs75477235,rs376333472,rs530619609,rs192156677,rs150380552,rs77974697,rs79796289,rs187228316,rs11000046,rs188682688,rs149949488,rs117119759,rs78147341,rs4947530,rs7910135,rs6922605,rs115501522,rs2638282,rs144139220,rs76095602,rs12198514,rs11587316,rs56241594,6:36377654_AGAAG_A,rs187854965,rs7068821,rs79386604,rs148001074,rs9482772,rs11759763,rs74434251,rs62294486,rs4733612,rs205284,rs1333124,rs3738777,rs1126464,rs718768,rs556332579,rs55776345	0.000751305	0
Standing Height	ST6GAL1	MRMedian	-0.00272807	0.00796095	0.731838	1	rs4686837,rs141245563,rs4686807,rs13325033,rs28929474,rs71454159,rs150110347,rs142744740,rs2695293,rs6993770,rs61658003,10:65193329_CTCTTT_C,rs28601761,rs17580,rs3803800,rs1042133,rs1260326,rs146877066,rs7195925,rs56259362,rs2245507	-0.0605696	0
Standing Height	ST6GAL1	IMRP	-0.00223055	0.00790692	0.777866	1	rs4686837,rs141245563,rs4686807,rs13325033,rs28929474,rs71454159,rs150110347,rs142744740,rs2695293,rs6993770,rs61658003,10:65193329_CTCTTT_C,rs28601761,rs17580,rs3803800,rs1042133,rs1260326,rs146877066,rs7195925,rs56259362,rs2245507	-0.0605696	0
Standing Height	ST6GAL1	MRCUE	0.00168396	0.0453268	0.970364	1	rs4686837,rs141245563,rs4686807,rs13325033,rs28929474,rs71454159,rs150110347,rs142744740,rs2695293,rs6993770,rs61658003,10:65193329_CTCTTT_C,rs28601761,rs17580,rs3803800,rs1042133,rs1260326,rs146877066,rs7195925,rs56259362,rs2245507	-0.0605696	0
Standing Height	ST6GAL1	MRCML	-0.00264848	0.00726003	0.715259	1	rs4686837,rs141245563,rs4686807,rs13325033,rs28929474,rs71454159,rs150110347,rs142744740,rs2695293,rs6993770,rs61658003,10:65193329_CTCTTT_C,rs28601761,rs17580,rs3803800,rs1042133,rs1260326,rs146877066,rs7195925,rs56259362,rs2245507	-0.0605696	0
Standing Height	ST6GAL1	MRBEE	-0.00832216	0.0136158	0.541059	1	rs4686837,rs141245563,rs4686807,rs13325033,rs28929474,rs71454159,rs150110347,rs142744740,rs2695293,rs6993770,rs61658003,10:65193329_CTCTTT_C,rs28601761,rs17580,rs3803800,rs1042133,rs1260326,rs146877066,rs7195925,rs56259362,rs2245507	-0.0605696	0
Standing Height	HYAL1	MRMedian	-0.0448746	0.00598375	6.41044e-14	1.40971e-11	rs116482870,rs115400355,rs149908616,rs139128804,rs545744810,rs139642084,rs146472676,rs113748673,rs554375669,rs12321232,rs112824661,rs59129045,rs12371,3:48883652_CT_C,rs28800005,rs567969026,rs34139831,rs112155300,rs662138,rs8111,rs7933202,rs74061043,rs372524349,15:60887884_GA_G,rs12617114	-0.0618525	1
Standing Height	HYAL1	IMRP	-0.0486812	0.00684357	1.13202e-12	2.23973e-10	rs116482870,rs115400355,rs149908616,rs139128804,rs545744810,rs139642084,rs146472676,rs113748673,rs554375669,rs12321232,rs112824661,rs59129045,rs12371,3:48883652_CT_C,rs28800005,rs567969026,rs34139831,rs112155300,rs662138,rs8111,rs7933202,rs74061043,rs372524349,15:60887884_GA_G,rs12617114	-0.0618525	1
Standing Height	HYAL1	MRCUE	-0.0664111	0.0196254	0.000714545	0.0377159	rs116482870,rs115400355,rs149908616,rs139128804,rs545744810,rs139642084,rs146472676,rs113748673,rs554375669,rs12321232,rs112824661,rs59129045,rs12371,3:48883652_CT_C,rs28800005,rs567969026,rs34139831,rs112155300,rs662138,rs8111,rs7933202,rs74061043,rs372524349,15:60887884_GA_G,rs12617114	-0.0618525	1
Standing Height	HYAL1	MRCML	-0.0463221	0.00701655	4.06084e-11	6.90511e-09	rs116482870,rs115400355,rs149908616,rs139128804,rs545744810,rs139642084,rs146472676,rs113748673,rs554375669,rs12321232,rs112824661,rs59129045,rs12371,3:48883652_CT_C,rs28800005,rs567969026,rs34139831,rs112155300,rs662138,rs8111,rs7933202,rs74061043,rs372524349,15:60887884_GA_G,rs12617114	-0.0618525	1
Standing Height	HYAL1	MRBEE	-0.0589345	0.0129221	5.09723e-06	0.000424644	rs116482870,rs115400355,rs149908616,rs139128804,rs545744810,rs139642084,rs146472676,rs113748673,rs554375669,rs12321232,rs112824661,rs59129045,rs12371,3:48883652_CT_C,rs28800005,rs567969026,rs34139831,rs112155300,rs662138,rs8111,rs7933202,rs74061043,rs372524349,15:60887884_GA_G,rs12617114	-0.0618525	1
Standing Height	MST1	MRMedian	-0.00714894	0.00198168	0.00030914	0.0180822	rs78977755,rs75066279,3:48568866_ATTTT_A,3:48672693_CCGAGGCGTCGCAAGCGGAGAATGCCTGCTCCAG_C,rs140425279,rs188683902,rs188981727,rs73074811,rs535805005,rs55662945,rs34539806,rs140864960,rs189267161,rs77325548,rs79155184,rs140021702,rs75654367,rs1903061,rs147026698,3:51911458_CA_C,rs187630010,rs560234609,rs3870336,rs62262471,rs7638388,rs115561554,rs79581555,rs535447401,rs1531270,rs116222707,rs112502313,rs147488827,rs142393739,rs7611164,rs111313910,rs7642477,rs143154167,rs115869055,rs13083752,rs75077622,rs184228418,rs112741837,rs569591294,rs138138536,rs188711456,rs62246405,3:51077314_CTT_C,rs55786114,3:47127348_TTA_T,rs74844562,rs144954862,rs62259754,rs114753576,rs114422264,3:53243089_CAAA_C,rs73082784,rs146456061,rs55689339,rs1260326,rs35726701,rs115598261,rs78629618,rs138524520,rs113465792,rs112040988,rs149394327,rs762787,rs62262085,rs62259747,rs149905463,rs149115233,rs143680536,rs114011729,rs75218974,rs115426717,rs114133393,rs114310066,rs73082765,rs183585726,rs140958184,rs73075520,rs28929474,rs75135654,rs7653505,rs8111,rs144642821,rs367723330,rs114297667,rs2564958,rs9435340,rs17783959,rs151311161,rs146378223,rs149812186,rs115472037,rs143851020,rs183000743,rs187490398,rs140708026,rs143982813,rs114922254,rs78698666,rs116772900,rs150258408,rs140906938,3:49629034_TTTTTG_T,rs2262811,rs17580,rs114602645,rs116596999,rs116026916,rs1634716,rs75024436,rs116055491,rs147052086,rs143243910,rs181225830,rs186652827,3:50206201_AC_A,rs145734215,rs1799895,rs114987861,rs114754319,rs79038106,rs138887851,rs9848554,rs75814360,rs425482,rs543890301,6:32948598_AC_A,rs535696392,rs62242840,rs56383788,rs34500349,rs41308269,rs112620946,rs75721619,3:45210683_GA_G,rs112837921,rs9311507,rs41526948,rs112375169,rs13108218,rs114165349,rs147462817,rs449847,3:52064139_TG_T,rs7896518,14:71092949_CAA_C,rs149961833,rs174535,rs76708468,rs534318500,rs147463760,rs3761287	-0.0336325	0
Standing Height	MST1	IMRP	-0.0117994	0.00196513	1.92082e-09	2.64532e-07	rs78977755,rs75066279,3:48568866_ATTTT_A,3:48672693_CCGAGGCGTCGCAAGCGGAGAATGCCTGCTCCAG_C,rs140425279,rs188683902,rs188981727,rs73074811,rs535805005,rs55662945,rs34539806,rs140864960,rs189267161,rs77325548,rs79155184,rs140021702,rs75654367,rs1903061,rs147026698,3:51911458_CA_C,rs187630010,rs560234609,rs3870336,rs62262471,rs7638388,rs115561554,rs79581555,rs535447401,rs1531270,rs116222707,rs112502313,rs147488827,rs142393739,rs7611164,rs111313910,rs7642477,rs143154167,rs115869055,rs13083752,rs75077622,rs184228418,rs112741837,rs569591294,rs138138536,rs188711456,rs62246405,3:51077314_CTT_C,rs55786114,3:47127348_TTA_T,rs74844562,rs144954862,rs62259754,rs114753576,rs114422264,3:53243089_CAAA_C,rs73082784,rs146456061,rs55689339,rs1260326,rs35726701,rs115598261,rs78629618,rs138524520,rs113465792,rs112040988,rs149394327,rs762787,rs62262085,rs62259747,rs149905463,rs149115233,rs143680536,rs114011729,rs75218974,rs115426717,rs114133393,rs114310066,rs73082765,rs183585726,rs140958184,rs73075520,rs28929474,rs75135654,rs7653505,rs8111,rs144642821,rs367723330,rs114297667,rs2564958,rs9435340,rs17783959,rs151311161,rs146378223,rs149812186,rs115472037,rs143851020,rs183000743,rs187490398,rs140708026,rs143982813,rs114922254,rs78698666,rs116772900,rs150258408,rs140906938,3:49629034_TTTTTG_T,rs2262811,rs17580,rs114602645,rs116596999,rs116026916,rs1634716,rs75024436,rs116055491,rs147052086,rs143243910,rs181225830,rs186652827,3:50206201_AC_A,rs145734215,rs1799895,rs114987861,rs114754319,rs79038106,rs138887851,rs9848554,rs75814360,rs425482,rs543890301,6:32948598_AC_A,rs535696392,rs62242840,rs56383788,rs34500349,rs41308269,rs112620946,rs75721619,3:45210683_GA_G,rs112837921,rs9311507,rs41526948,rs112375169,rs13108218,rs114165349,rs147462817,rs449847,3:52064139_TG_T,rs7896518,14:71092949_CAA_C,rs149961833,rs174535,rs76708468,rs534318500,rs147463760,rs3761287	-0.0336325	0
Standing Height	MST1	MRCUE	-0.0113401	0.00476455	0.0173082	0.582779	rs78977755,rs75066279,3:48568866_ATTTT_A,3:48672693_CCGAGGCGTCGCAAGCGGAGAATGCCTGCTCCAG_C,rs140425279,rs188683902,rs188981727,rs73074811,rs535805005,rs55662945,rs34539806,rs140864960,rs189267161,rs77325548,rs79155184,rs140021702,rs75654367,rs1903061,rs147026698,3:51911458_CA_C,rs187630010,rs560234609,rs3870336,rs62262471,rs7638388,rs115561554,rs79581555,rs535447401,rs1531270,rs116222707,rs112502313,rs147488827,rs142393739,rs7611164,rs111313910,rs7642477,rs143154167,rs115869055,rs13083752,rs75077622,rs184228418,rs112741837,rs569591294,rs138138536,rs188711456,rs62246405,3:51077314_CTT_C,rs55786114,3:47127348_TTA_T,rs74844562,rs144954862,rs62259754,rs114753576,rs114422264,3:53243089_CAAA_C,rs73082784,rs146456061,rs55689339,rs1260326,rs35726701,rs115598261,rs78629618,rs138524520,rs113465792,rs112040988,rs149394327,rs762787,rs62262085,rs62259747,rs149905463,rs149115233,rs143680536,rs114011729,rs75218974,rs115426717,rs114133393,rs114310066,rs73082765,rs183585726,rs140958184,rs73075520,rs28929474,rs75135654,rs7653505,rs8111,rs144642821,rs367723330,rs114297667,rs2564958,rs9435340,rs17783959,rs151311161,rs146378223,rs149812186,rs115472037,rs143851020,rs183000743,rs187490398,rs140708026,rs143982813,rs114922254,rs78698666,rs116772900,rs150258408,rs140906938,3:49629034_TTTTTG_T,rs2262811,rs17580,rs114602645,rs116596999,rs116026916,rs1634716,rs75024436,rs116055491,rs147052086,rs143243910,rs181225830,rs186652827,3:50206201_AC_A,rs145734215,rs1799895,rs114987861,rs114754319,rs79038106,rs138887851,rs9848554,rs75814360,rs425482,rs543890301,6:32948598_AC_A,rs535696392,rs62242840,rs56383788,rs34500349,rs41308269,rs112620946,rs75721619,3:45210683_GA_G,rs112837921,rs9311507,rs41526948,rs112375169,rs13108218,rs114165349,rs147462817,rs449847,3:52064139_TG_T,rs7896518,14:71092949_CAA_C,rs149961833,rs174535,rs76708468,rs534318500,rs147463760,rs3761287	-0.0336325	0
Standing Height	MST1	MRCML	-0.0105708	0.00361025	0.0034116	0.147283	rs78977755,rs75066279,3:48568866_ATTTT_A,3:48672693_CCGAGGCGTCGCAAGCGGAGAATGCCTGCTCCAG_C,rs140425279,rs188683902,rs188981727,rs73074811,rs535805005,rs55662945,rs34539806,rs140864960,rs189267161,rs77325548,rs79155184,rs140021702,rs75654367,rs1903061,rs147026698,3:51911458_CA_C,rs187630010,rs560234609,rs3870336,rs62262471,rs7638388,rs115561554,rs79581555,rs535447401,rs1531270,rs116222707,rs112502313,rs147488827,rs142393739,rs7611164,rs111313910,rs7642477,rs143154167,rs115869055,rs13083752,rs75077622,rs184228418,rs112741837,rs569591294,rs138138536,rs188711456,rs62246405,3:51077314_CTT_C,rs55786114,3:47127348_TTA_T,rs74844562,rs144954862,rs62259754,rs114753576,rs114422264,3:53243089_CAAA_C,rs73082784,rs146456061,rs55689339,rs1260326,rs35726701,rs115598261,rs78629618,rs138524520,rs113465792,rs112040988,rs149394327,rs762787,rs62262085,rs62259747,rs149905463,rs149115233,rs143680536,rs114011729,rs75218974,rs115426717,rs114133393,rs114310066,rs73082765,rs183585726,rs140958184,rs73075520,rs28929474,rs75135654,rs7653505,rs8111,rs144642821,rs367723330,rs114297667,rs2564958,rs9435340,rs17783959,rs151311161,rs146378223,rs149812186,rs115472037,rs143851020,rs183000743,rs187490398,rs140708026,rs143982813,rs114922254,rs78698666,rs116772900,rs150258408,rs140906938,3:49629034_TTTTTG_T,rs2262811,rs17580,rs114602645,rs116596999,rs116026916,rs1634716,rs75024436,rs116055491,rs147052086,rs143243910,rs181225830,rs186652827,3:50206201_AC_A,rs145734215,rs1799895,rs114987861,rs114754319,rs79038106,rs138887851,rs9848554,rs75814360,rs425482,rs543890301,6:32948598_AC_A,rs535696392,rs62242840,rs56383788,rs34500349,rs41308269,rs112620946,rs75721619,3:45210683_GA_G,rs112837921,rs9311507,rs41526948,rs112375169,rs13108218,rs114165349,rs147462817,rs449847,3:52064139_TG_T,rs7896518,14:71092949_CAA_C,rs149961833,rs174535,rs76708468,rs534318500,rs147463760,rs3761287	-0.0336325	0
Standing Height	MST1	MRBEE	-0.0112935	0.004377	0.00987458	0.366991	rs78977755,rs75066279,3:48568866_ATTTT_A,3:48672693_CCGAGGCGTCGCAAGCGGAGAATGCCTGCTCCAG_C,rs140425279,rs188683902,rs188981727,rs73074811,rs535805005,rs55662945,rs34539806,rs140864960,rs189267161,rs77325548,rs79155184,rs140021702,rs75654367,rs1903061,rs147026698,3:51911458_CA_C,rs187630010,rs560234609,rs3870336,rs62262471,rs7638388,rs115561554,rs79581555,rs535447401,rs1531270,rs116222707,rs112502313,rs147488827,rs142393739,rs7611164,rs111313910,rs7642477,rs143154167,rs115869055,rs13083752,rs75077622,rs184228418,rs112741837,rs569591294,rs138138536,rs188711456,rs62246405,3:51077314_CTT_C,rs55786114,3:47127348_TTA_T,rs74844562,rs144954862,rs62259754,rs114753576,rs114422264,3:53243089_CAAA_C,rs73082784,rs146456061,rs55689339,rs1260326,rs35726701,rs115598261,rs78629618,rs138524520,rs113465792,rs112040988,rs149394327,rs762787,rs62262085,rs62259747,rs149905463,rs149115233,rs143680536,rs114011729,rs75218974,rs115426717,rs114133393,rs114310066,rs73082765,rs183585726,rs140958184,rs73075520,rs28929474,rs75135654,rs7653505,rs8111,rs144642821,rs367723330,rs114297667,rs2564958,rs9435340,rs17783959,rs151311161,rs146378223,rs149812186,rs115472037,rs143851020,rs183000743,rs187490398,rs140708026,rs143982813,rs114922254,rs78698666,rs116772900,rs150258408,rs140906938,3:49629034_TTTTTG_T,rs2262811,rs17580,rs114602645,rs116596999,rs116026916,rs1634716,rs75024436,rs116055491,rs147052086,rs143243910,rs181225830,rs186652827,3:50206201_AC_A,rs145734215,rs1799895,rs114987861,rs114754319,rs79038106,rs138887851,rs9848554,rs75814360,rs425482,rs543890301,6:32948598_AC_A,rs535696392,rs62242840,rs56383788,rs34500349,rs41308269,rs112620946,rs75721619,3:45210683_GA_G,rs112837921,rs9311507,rs41526948,rs112375169,rs13108218,rs114165349,rs147462817,rs449847,3:52064139_TG_T,rs7896518,14:71092949_CAA_C,rs149961833,rs174535,rs76708468,rs534318500,rs147463760,rs3761287	-0.0336325	0
Standing Height	NIT2	MRMedian	-0.0148788	0.019894	0.454517	1	rs4928124,10:64916030_AT_A,rs1354034,rs342298,rs10876550,rs892090,rs10774624,rs10402931,rs6866614	-0.0195712	0
Standing Height	NIT2	IMRP	0.0227062	0.0319071	0.476691	1	rs4928124,10:64916030_AT_A,rs1354034,rs342298,rs10876550,rs892090,rs10774624,rs10402931,rs6866614	-0.0195712	0
Standing Height	NIT2	MRCUE	-0.016626	0.0884555	0.850909	1	rs4928124,10:64916030_AT_A,rs1354034,rs342298,rs10876550,rs892090,rs10774624,rs10402931,rs6866614	-0.0195712	0
Standing Height	NIT2	MRCML	-0.0342915	0.0167016	0.040055	1	rs4928124,10:64916030_AT_A,rs1354034,rs342298,rs10876550,rs892090,rs10774624,rs10402931,rs6866614	-0.0195712	0
Standing Height	NIT2	MRBEE	0.0329294	0.0619308	0.594925	1	rs4928124,10:64916030_AT_A,rs1354034,rs342298,rs10876550,rs892090,rs10774624,rs10402931,rs6866614	-0.0195712	0
Standing Height	DCBLD2	MRMedian	-0.0370606	0.0103623	0.000348249	0.0200881	rs12487717,rs79795371,rs28929474,rs1672992,rs17580,rs56278466,rs144308574,rs1824548,4:3478798_CCTCA_C,rs28601761,rs149999508,rs78226267,rs58542926,rs11078597,rs77542162,rs8104768,rs7356034,rs174581,rs9906593,rs142574255,rs115478735,rs9980195,19:50047965_CAG_C,rs2464190,8:59434941_TC_T,rs147952809,rs10822145,rs602633,rs71859440,rs147720371,rs9840549,rs3138497,rs8097764,rs6775517,rs57199178,rs4979863,rs12359511,12:21044247_AT_A	0.0297239	0
Standing Height	DCBLD2	IMRP	-0.0610731	0.00648288	4.48176e-21	1.76288e-18	rs12487717,rs79795371,rs28929474,rs1672992,rs17580,rs56278466,rs144308574,rs1824548,4:3478798_CCTCA_C,rs28601761,rs149999508,rs78226267,rs58542926,rs11078597,rs77542162,rs8104768,rs7356034,rs174581,rs9906593,rs142574255,rs115478735,rs9980195,19:50047965_CAG_C,rs2464190,8:59434941_TC_T,rs147952809,rs10822145,rs602633,rs71859440,rs147720371,rs9840549,rs3138497,rs8097764,rs6775517,rs57199178,rs4979863,rs12359511,12:21044247_AT_A	0.0297239	0
Standing Height	DCBLD2	MRCUE	-0.0129164	0.0237586	0.586681	1	rs12487717,rs79795371,rs28929474,rs1672992,rs17580,rs56278466,rs144308574,rs1824548,4:3478798_CCTCA_C,rs28601761,rs149999508,rs78226267,rs58542926,rs11078597,rs77542162,rs8104768,rs7356034,rs174581,rs9906593,rs142574255,rs115478735,rs9980195,19:50047965_CAG_C,rs2464190,8:59434941_TC_T,rs147952809,rs10822145,rs602633,rs71859440,rs147720371,rs9840549,rs3138497,rs8097764,rs6775517,rs57199178,rs4979863,rs12359511,12:21044247_AT_A	0.0297239	0
Standing Height	DCBLD2	MRCML	-0.0101791	0.019177	0.595561	1	rs12487717,rs79795371,rs28929474,rs1672992,rs17580,rs56278466,rs144308574,rs1824548,4:3478798_CCTCA_C,rs28601761,rs149999508,rs78226267,rs58542926,rs11078597,rs77542162,rs8104768,rs7356034,rs174581,rs9906593,rs142574255,rs115478735,rs9980195,19:50047965_CAG_C,rs2464190,8:59434941_TC_T,rs147952809,rs10822145,rs602633,rs71859440,rs147720371,rs9840549,rs3138497,rs8097764,rs6775517,rs57199178,rs4979863,rs12359511,12:21044247_AT_A	0.0297239	0
Standing Height	DCBLD2	MRBEE	-0.0225019	0.0232764	0.333681	1	rs12487717,rs79795371,rs28929474,rs1672992,rs17580,rs56278466,rs144308574,rs1824548,4:3478798_CCTCA_C,rs28601761,rs149999508,rs78226267,rs58542926,rs11078597,rs77542162,rs8104768,rs7356034,rs174581,rs9906593,rs142574255,rs115478735,rs9980195,19:50047965_CAG_C,rs2464190,8:59434941_TC_T,rs147952809,rs10822145,rs602633,rs71859440,rs147720371,rs9840549,rs3138497,rs8097764,rs6775517,rs57199178,rs4979863,rs12359511,12:21044247_AT_A	0.0297239	0
Standing Height	CCDC50	MRMedian	-0.00247123	0.00650102	0.703849	1	rs35380043,rs2583285,rs5859867,rs2669972,rs62445350,rs7147876,rs139094176,rs4954599,rs112704564,14:107049828_ATAAT_A,rs34396314	0.0171843	0
Standing Height	CCDC50	IMRP	0.00110712	0.0051866	0.83097	1	rs35380043,rs2583285,rs5859867,rs2669972,rs62445350,rs7147876,rs139094176,rs4954599,rs112704564,14:107049828_ATAAT_A,rs34396314	0.0171843	0
Standing Height	CCDC50	MRCUE	0.00154519	0.00607891	0.79935	1	rs35380043,rs2583285,rs5859867,rs2669972,rs62445350,rs7147876,rs139094176,rs4954599,rs112704564,14:107049828_ATAAT_A,rs34396314	0.0171843	0
Standing Height	CCDC50	MRCML	0.00194792	0.00505619	0.700048	1	rs35380043,rs2583285,rs5859867,rs2669972,rs62445350,rs7147876,rs139094176,rs4954599,rs112704564,14:107049828_ATAAT_A,rs34396314	0.0171843	0
Standing Height	CCDC50	MRBEE	0.00109157	0.00632786	0.863043	1	rs35380043,rs2583285,rs5859867,rs2669972,rs62445350,rs7147876,rs139094176,rs4954599,rs112704564,14:107049828_ATAAT_A,rs34396314	0.0171843	0
Standing Height	LZTFL1	MRMedian	0.0143213	0.0105393	0.174197	1	rs1129183,rs1354034,rs61237993,rs574628490,rs60822569,rs73396521,rs62137021,rs342298,rs3804749,rs17622656,rs10733789,rs692502,rs192548365,rs1260326,rs892090	-0.0431057	0
Standing Height	LZTFL1	IMRP	0.013093	0.0104517	0.210312	1	rs1129183,rs1354034,rs61237993,rs574628490,rs60822569,rs73396521,rs62137021,rs342298,rs3804749,rs17622656,rs10733789,rs692502,rs192548365,rs1260326,rs892090	-0.0431057	0
Standing Height	LZTFL1	MRCUE	-0.0355393	0.042924	0.407693	1	rs1129183,rs1354034,rs61237993,rs574628490,rs60822569,rs73396521,rs62137021,rs342298,rs3804749,rs17622656,rs10733789,rs692502,rs192548365,rs1260326,rs892090	-0.0431057	0
Standing Height	LZTFL1	MRCML	0.00690965	0.00883717	0.434282	1	rs1129183,rs1354034,rs61237993,rs574628490,rs60822569,rs73396521,rs62137021,rs342298,rs3804749,rs17622656,rs10733789,rs692502,rs192548365,rs1260326,rs892090	-0.0431057	0
Standing Height	LZTFL1	MRBEE	-0.0152834	0.0359753	0.670961	1	rs1129183,rs1354034,rs61237993,rs574628490,rs60822569,rs73396521,rs62137021,rs342298,rs3804749,rs17622656,rs10733789,rs692502,rs192548365,rs1260326,rs892090	-0.0431057	0
Standing Height	TDGF1	MRMedian	0.000755856	0.00313552	0.809507	1	rs112313229,rs1879326,rs779048226,rs7626034,3:46414943_TACAGTCAGTATCAATTCTGGAAGAATTTCCAG_T,rs1829538,rs3918355,3:46111400_AT_A,rs78306506,rs151213353,rs73086105,3:46354634_ACTT_A,rs76632867,rs3079347,rs78422374,rs112911401,3:50366879_CCTAAGTT_C,rs62246202,rs115089775,rs186501638,rs186217401,rs80347899,rs73070428,rs79906072,rs190162339,rs76737087,rs142940455,rs149701693,rs149130226,rs33807,rs62248697,rs547937347,rs187347965,rs9848415,rs181518554,rs113491081,rs17288483,rs112990989,rs139137243,rs740903,rs138545680,rs111787032,rs35761247,rs141726772,rs12487573,rs9823534,rs114008344,rs79316393,rs113966050,rs140916562,rs111254473,rs139261364,rs507666,rs138273610,3:48068265_TTC_T,rs149065620,rs73082910,rs78595810,rs141225665,rs147205713,rs73078308,rs146731697,rs75747211,rs73067298,rs138630573,rs112970572,rs145921824,rs115262152,rs78365485,rs704923,rs113354603,3:51455191_GAAAAA_G,rs150207487,3:50499176_CA_C,rs141150840,rs61740470,rs143026203,rs145201717,3:53021274_TA_T,rs549146108,rs138625771,rs78460903,rs35441946,rs192612777,rs149722426,rs78561615,rs116139747,rs114870878,rs115680081,rs188809579,rs139634878,3:52508127_GTGT_G,rs552822876,rs113577165,rs142987136,rs4377471,rs141939469,rs118167294,rs34173174,rs7638635,rs140589245,rs569591294,rs139642084,rs1406841,rs115292135,rs7637039,rs185284784,rs145628067,rs78329984,rs139853420,rs149715204	0.0423932	0
Standing Height	TDGF1	IMRP	0.00617834	0.00240739	0.0102759	0.379039	rs112313229,rs1879326,rs779048226,rs7626034,3:46414943_TACAGTCAGTATCAATTCTGGAAGAATTTCCAG_T,rs1829538,rs3918355,3:46111400_AT_A,rs78306506,rs151213353,rs73086105,3:46354634_ACTT_A,rs76632867,rs3079347,rs78422374,rs112911401,3:50366879_CCTAAGTT_C,rs62246202,rs115089775,rs186501638,rs186217401,rs80347899,rs73070428,rs79906072,rs190162339,rs76737087,rs142940455,rs149701693,rs149130226,rs33807,rs62248697,rs547937347,rs187347965,rs9848415,rs181518554,rs113491081,rs17288483,rs112990989,rs139137243,rs740903,rs138545680,rs111787032,rs35761247,rs141726772,rs12487573,rs9823534,rs114008344,rs79316393,rs113966050,rs140916562,rs111254473,rs139261364,rs507666,rs138273610,3:48068265_TTC_T,rs149065620,rs73082910,rs78595810,rs141225665,rs147205713,rs73078308,rs146731697,rs75747211,rs73067298,rs138630573,rs112970572,rs145921824,rs115262152,rs78365485,rs704923,rs113354603,3:51455191_GAAAAA_G,rs150207487,3:50499176_CA_C,rs141150840,rs61740470,rs143026203,rs145201717,3:53021274_TA_T,rs549146108,rs138625771,rs78460903,rs35441946,rs192612777,rs149722426,rs78561615,rs116139747,rs114870878,rs115680081,rs188809579,rs139634878,3:52508127_GTGT_G,rs552822876,rs113577165,rs142987136,rs4377471,rs141939469,rs118167294,rs34173174,rs7638635,rs140589245,rs569591294,rs139642084,rs1406841,rs115292135,rs7637039,rs185284784,rs145628067,rs78329984,rs139853420,rs149715204	0.0423932	0
Standing Height	TDGF1	MRCUE	-0.000881731	0.00536519	0.869461	1	rs112313229,rs1879326,rs779048226,rs7626034,3:46414943_TACAGTCAGTATCAATTCTGGAAGAATTTCCAG_T,rs1829538,rs3918355,3:46111400_AT_A,rs78306506,rs151213353,rs73086105,3:46354634_ACTT_A,rs76632867,rs3079347,rs78422374,rs112911401,3:50366879_CCTAAGTT_C,rs62246202,rs115089775,rs186501638,rs186217401,rs80347899,rs73070428,rs79906072,rs190162339,rs76737087,rs142940455,rs149701693,rs149130226,rs33807,rs62248697,rs547937347,rs187347965,rs9848415,rs181518554,rs113491081,rs17288483,rs112990989,rs139137243,rs740903,rs138545680,rs111787032,rs35761247,rs141726772,rs12487573,rs9823534,rs114008344,rs79316393,rs113966050,rs140916562,rs111254473,rs139261364,rs507666,rs138273610,3:48068265_TTC_T,rs149065620,rs73082910,rs78595810,rs141225665,rs147205713,rs73078308,rs146731697,rs75747211,rs73067298,rs138630573,rs112970572,rs145921824,rs115262152,rs78365485,rs704923,rs113354603,3:51455191_GAAAAA_G,rs150207487,3:50499176_CA_C,rs141150840,rs61740470,rs143026203,rs145201717,3:53021274_TA_T,rs549146108,rs138625771,rs78460903,rs35441946,rs192612777,rs149722426,rs78561615,rs116139747,rs114870878,rs115680081,rs188809579,rs139634878,3:52508127_GTGT_G,rs552822876,rs113577165,rs142987136,rs4377471,rs141939469,rs118167294,rs34173174,rs7638635,rs140589245,rs569591294,rs139642084,rs1406841,rs115292135,rs7637039,rs185284784,rs145628067,rs78329984,rs139853420,rs149715204	0.0423932	0
Standing Height	TDGF1	MRCML	0.00527102	0.00252985	0.0372025	1	rs112313229,rs1879326,rs779048226,rs7626034,3:46414943_TACAGTCAGTATCAATTCTGGAAGAATTTCCAG_T,rs1829538,rs3918355,3:46111400_AT_A,rs78306506,rs151213353,rs73086105,3:46354634_ACTT_A,rs76632867,rs3079347,rs78422374,rs112911401,3:50366879_CCTAAGTT_C,rs62246202,rs115089775,rs186501638,rs186217401,rs80347899,rs73070428,rs79906072,rs190162339,rs76737087,rs142940455,rs149701693,rs149130226,rs33807,rs62248697,rs547937347,rs187347965,rs9848415,rs181518554,rs113491081,rs17288483,rs112990989,rs139137243,rs740903,rs138545680,rs111787032,rs35761247,rs141726772,rs12487573,rs9823534,rs114008344,rs79316393,rs113966050,rs140916562,rs111254473,rs139261364,rs507666,rs138273610,3:48068265_TTC_T,rs149065620,rs73082910,rs78595810,rs141225665,rs147205713,rs73078308,rs146731697,rs75747211,rs73067298,rs138630573,rs112970572,rs145921824,rs115262152,rs78365485,rs704923,rs113354603,3:51455191_GAAAAA_G,rs150207487,3:50499176_CA_C,rs141150840,rs61740470,rs143026203,rs145201717,3:53021274_TA_T,rs549146108,rs138625771,rs78460903,rs35441946,rs192612777,rs149722426,rs78561615,rs116139747,rs114870878,rs115680081,rs188809579,rs139634878,3:52508127_GTGT_G,rs552822876,rs113577165,rs142987136,rs4377471,rs141939469,rs118167294,rs34173174,rs7638635,rs140589245,rs569591294,rs139642084,rs1406841,rs115292135,rs7637039,rs185284784,rs145628067,rs78329984,rs139853420,rs149715204	0.0423932	0
Standing Height	TDGF1	MRBEE	0.00507231	0.00419792	0.226935	1	rs112313229,rs1879326,rs779048226,rs7626034,3:46414943_TACAGTCAGTATCAATTCTGGAAGAATTTCCAG_T,rs1829538,rs3918355,3:46111400_AT_A,rs78306506,rs151213353,rs73086105,3:46354634_ACTT_A,rs76632867,rs3079347,rs78422374,rs112911401,3:50366879_CCTAAGTT_C,rs62246202,rs115089775,rs186501638,rs186217401,rs80347899,rs73070428,rs79906072,rs190162339,rs76737087,rs142940455,rs149701693,rs149130226,rs33807,rs62248697,rs547937347,rs187347965,rs9848415,rs181518554,rs113491081,rs17288483,rs112990989,rs139137243,rs740903,rs138545680,rs111787032,rs35761247,rs141726772,rs12487573,rs9823534,rs114008344,rs79316393,rs113966050,rs140916562,rs111254473,rs139261364,rs507666,rs138273610,3:48068265_TTC_T,rs149065620,rs73082910,rs78595810,rs141225665,rs147205713,rs73078308,rs146731697,rs75747211,rs73067298,rs138630573,rs112970572,rs145921824,rs115262152,rs78365485,rs704923,rs113354603,3:51455191_GAAAAA_G,rs150207487,3:50499176_CA_C,rs141150840,rs61740470,rs143026203,rs145201717,3:53021274_TA_T,rs549146108,rs138625771,rs78460903,rs35441946,rs192612777,rs149722426,rs78561615,rs116139747,rs114870878,rs115680081,rs188809579,rs139634878,3:52508127_GTGT_G,rs552822876,rs113577165,rs142987136,rs4377471,rs141939469,rs118167294,rs34173174,rs7638635,rs140589245,rs569591294,rs139642084,rs1406841,rs115292135,rs7637039,rs185284784,rs145628067,rs78329984,rs139853420,rs149715204	0.0423932	0
Standing Height	TGFBR2	MRMedian	0.0521133	0.0127825	4.56334e-05	0.00318787	rs507666,rs117119759,rs78590974,rs61747728,rs3129887,16:20354582_TA_T,rs1634776,rs3131896,rs1260326,rs75166367,rs2837988,rs10265221,rs56388355,rs143048713,rs2659005,rs4955158,rs62175440,rs10419198,rs17825630,rs6787703,rs933224,rs2068888,rs3922971,rs9394159,rs11466536,rs10159068,rs8032007,rs7643766,rs619360,rs2305746,rs4486067,rs115971965	-0.00824959	0
Standing Height	TGFBR2	IMRP	-0.0380155	0.0113549	0.000814151	0.0420894	rs507666,rs117119759,rs78590974,rs61747728,rs3129887,16:20354582_TA_T,rs1634776,rs3131896,rs1260326,rs75166367,rs2837988,rs10265221,rs56388355,rs143048713,rs2659005,rs4955158,rs62175440,rs10419198,rs17825630,rs6787703,rs933224,rs2068888,rs3922971,rs9394159,rs11466536,rs10159068,rs8032007,rs7643766,rs619360,rs2305746,rs4486067,rs115971965	-0.00824959	0
Standing Height	TGFBR2	MRCUE	0.0832166	0.0419411	0.0472413	1	rs507666,rs117119759,rs78590974,rs61747728,rs3129887,16:20354582_TA_T,rs1634776,rs3131896,rs1260326,rs75166367,rs2837988,rs10265221,rs56388355,rs143048713,rs2659005,rs4955158,rs62175440,rs10419198,rs17825630,rs6787703,rs933224,rs2068888,rs3922971,rs9394159,rs11466536,rs10159068,rs8032007,rs7643766,rs619360,rs2305746,rs4486067,rs115971965	-0.00824959	0
Standing Height	TGFBR2	MRCML	-0.0340662	0.0147517	0.0209266	0.680908	rs507666,rs117119759,rs78590974,rs61747728,rs3129887,16:20354582_TA_T,rs1634776,rs3131896,rs1260326,rs75166367,rs2837988,rs10265221,rs56388355,rs143048713,rs2659005,rs4955158,rs62175440,rs10419198,rs17825630,rs6787703,rs933224,rs2068888,rs3922971,rs9394159,rs11466536,rs10159068,rs8032007,rs7643766,rs619360,rs2305746,rs4486067,rs115971965	-0.00824959	0
Standing Height	TGFBR2	MRBEE	0.0568787	0.0263422	0.0308327	0.926826	rs507666,rs117119759,rs78590974,rs61747728,rs3129887,16:20354582_TA_T,rs1634776,rs3131896,rs1260326,rs75166367,rs2837988,rs10265221,rs56388355,rs143048713,rs2659005,rs4955158,rs62175440,rs10419198,rs17825630,rs6787703,rs933224,rs2068888,rs3922971,rs9394159,rs11466536,rs10159068,rs8032007,rs7643766,rs619360,rs2305746,rs4486067,rs115971965	-0.00824959	0
Standing Height	CHCHD6	MRMedian	-0.0104554	0.0053385	0.0501727	1	rs9863101,rs9859159,rs34723687,rs10934789,rs75485965	-0.00698477	0
Standing Height	CHCHD6	IMRP	-0.00907206	0.00583098	0.119747	1	rs9863101,rs9859159,rs34723687,rs10934789,rs75485965	-0.00698477	0
Standing Height	CHCHD6	MRCUE	-0.520605	9.24121	0.955075	1	rs9863101,rs9859159,rs34723687,rs10934789,rs75485965	-0.00698477	0
Standing Height	CHCHD6	MRCML	-0.0110859	0.00508649	0.0292962	0.889649	rs9863101,rs9859159,rs34723687,rs10934789,rs75485965	-0.00698477	0
Standing Height	CHCHD6	MRBEE	-0.00909974	0.00406263	0.0250997	0.785847	rs9863101,rs9859159,rs34723687,rs10934789,rs75485965	-0.00698477	0
Standing Height	IGFBP7	MRMedian	0.00630553	0.00437564	0.14957	1	rs1614552,rs11573086,rs6841086,rs3104394,rs4865187,rs73242664,rs62308280,rs3131377,4:58174081_AACTCATCC_A,rs75310502,rs148321523,rs738409,rs7282172,rs111538253,rs71601677,4:57977430_TTC_T,rs184096480,rs774975885,rs6984305,rs12380649,rs13135301,rs77542162,rs35518360,rs185621705,rs12903285,rs17050272	0.00947337	0
Standing Height	IGFBP7	IMRP	-0.000272752	0.00550006	0.960449	1	rs1614552,rs11573086,rs6841086,rs3104394,rs4865187,rs73242664,rs62308280,rs3131377,4:58174081_AACTCATCC_A,rs75310502,rs148321523,rs738409,rs7282172,rs111538253,rs71601677,4:57977430_TTC_T,rs184096480,rs774975885,rs6984305,rs12380649,rs13135301,rs77542162,rs35518360,rs185621705,rs12903285,rs17050272	0.00947337	0
Standing Height	IGFBP7	MRCUE	-0.000966239	0.0112001	0.931251	1	rs1614552,rs11573086,rs6841086,rs3104394,rs4865187,rs73242664,rs62308280,rs3131377,4:58174081_AACTCATCC_A,rs75310502,rs148321523,rs738409,rs7282172,rs111538253,rs71601677,4:57977430_TTC_T,rs184096480,rs774975885,rs6984305,rs12380649,rs13135301,rs77542162,rs35518360,rs185621705,rs12903285,rs17050272	0.00947337	0
Standing Height	IGFBP7	MRCML	0.00119687	0.00478278	0.802397	1	rs1614552,rs11573086,rs6841086,rs3104394,rs4865187,rs73242664,rs62308280,rs3131377,4:58174081_AACTCATCC_A,rs75310502,rs148321523,rs738409,rs7282172,rs111538253,rs71601677,4:57977430_TTC_T,rs184096480,rs774975885,rs6984305,rs12380649,rs13135301,rs77542162,rs35518360,rs185621705,rs12903285,rs17050272	0.00947337	0
Standing Height	IGFBP7	MRBEE	0.00272799	0.00725853	0.707041	1	rs1614552,rs11573086,rs6841086,rs3104394,rs4865187,rs73242664,rs62308280,rs3131377,4:58174081_AACTCATCC_A,rs75310502,rs148321523,rs738409,rs7282172,rs111538253,rs71601677,4:57977430_TTC_T,rs184096480,rs774975885,rs6984305,rs12380649,rs13135301,rs77542162,rs35518360,rs185621705,rs12903285,rs17050272	0.00947337	0
Standing Height	IL15	MRMedian	0.0276111	0.00805795	0.000611277	0.0328101	rs58745116,rs4848370,rs2523594,rs7310615,rs3117103,rs4683324,rs11652532,rs58235019,rs228951,rs3212802,6:30305993_CTT_C,rs76428106,rs2646420,rs2175824,rs1926197,8:60089362_TAAGAG_T,rs12363646,rs8177636,rs1058315,rs3131337,rs67382147,rs9844706,rs6924776,rs7268811,rs113780580,rs6693121,rs12408934,rs11632933,rs1378901,rs6920256,rs59669045,rs752297317,rs2784270,rs4432367,6:31365322_GTAAC_G,rs55807015,rs72828013,rs733748,rs28711261,rs2979472,rs11081558,rs2395903,rs11150589,rs214084,rs16825944,rs72847209	-0.0291211	0
Standing Height	IL15	IMRP	0.00638562	0.0068597	0.35191	1	rs58745116,rs4848370,rs2523594,rs7310615,rs3117103,rs4683324,rs11652532,rs58235019,rs228951,rs3212802,6:30305993_CTT_C,rs76428106,rs2646420,rs2175824,rs1926197,8:60089362_TAAGAG_T,rs12363646,rs8177636,rs1058315,rs3131337,rs67382147,rs9844706,rs6924776,rs7268811,rs113780580,rs6693121,rs12408934,rs11632933,rs1378901,rs6920256,rs59669045,rs752297317,rs2784270,rs4432367,6:31365322_GTAAC_G,rs55807015,rs72828013,rs733748,rs28711261,rs2979472,rs11081558,rs2395903,rs11150589,rs214084,rs16825944,rs72847209	-0.0291211	0
Standing Height	IL15	MRCUE	0.0592853	0.0262344	0.0238318	0.752839	rs58745116,rs4848370,rs2523594,rs7310615,rs3117103,rs4683324,rs11652532,rs58235019,rs228951,rs3212802,6:30305993_CTT_C,rs76428106,rs2646420,rs2175824,rs1926197,8:60089362_TAAGAG_T,rs12363646,rs8177636,rs1058315,rs3131337,rs67382147,rs9844706,rs6924776,rs7268811,rs113780580,rs6693121,rs12408934,rs11632933,rs1378901,rs6920256,rs59669045,rs752297317,rs2784270,rs4432367,6:31365322_GTAAC_G,rs55807015,rs72828013,rs733748,rs28711261,rs2979472,rs11081558,rs2395903,rs11150589,rs214084,rs16825944,rs72847209	-0.0291211	0
Standing Height	IL15	MRCML	0.000645667	0.0082093	0.93731	1	rs58745116,rs4848370,rs2523594,rs7310615,rs3117103,rs4683324,rs11652532,rs58235019,rs228951,rs3212802,6:30305993_CTT_C,rs76428106,rs2646420,rs2175824,rs1926197,8:60089362_TAAGAG_T,rs12363646,rs8177636,rs1058315,rs3131337,rs67382147,rs9844706,rs6924776,rs7268811,rs113780580,rs6693121,rs12408934,rs11632933,rs1378901,rs6920256,rs59669045,rs752297317,rs2784270,rs4432367,6:31365322_GTAAC_G,rs55807015,rs72828013,rs733748,rs28711261,rs2979472,rs11081558,rs2395903,rs11150589,rs214084,rs16825944,rs72847209	-0.0291211	0
Standing Height	IL15	MRBEE	0.0443755	0.0176933	0.0121403	0.436016	rs58745116,rs4848370,rs2523594,rs7310615,rs3117103,rs4683324,rs11652532,rs58235019,rs228951,rs3212802,6:30305993_CTT_C,rs76428106,rs2646420,rs2175824,rs1926197,8:60089362_TAAGAG_T,rs12363646,rs8177636,rs1058315,rs3131337,rs67382147,rs9844706,rs6924776,rs7268811,rs113780580,rs6693121,rs12408934,rs11632933,rs1378901,rs6920256,rs59669045,rs752297317,rs2784270,rs4432367,6:31365322_GTAAC_G,rs55807015,rs72828013,rs733748,rs28711261,rs2979472,rs11081558,rs2395903,rs11150589,rs214084,rs16825944,rs72847209	-0.0291211	0
Standing Height	LRPAP1	MRMedian	-0.0193974	0.0045707	2.19703e-05	0.00164444	rs114376405,rs116339629,rs139498574,rs34897732,rs138924536,rs9469298,rs143486729,rs58102503,rs2428538,rs13200161,rs28367835,rs6456720,4:3505205_GCCT_G,rs114819132,rs4360169,rs28634511,rs2859379,rs28667353,rs34372168,rs73197133,rs139294394,rs79126782,rs41270587,rs2855811,rs117654599,rs11846959,rs745940512,rs11549512,rs67138090,rs9469140,rs145365603,rs6457638,rs6912877,rs13194491,6:25346944_GA_G,rs73388512,rs7923609,rs13107325,rs55646096,rs942507,rs139818298,rs1188600,rs56276901,rs11726971,rs6993770,rs3998113,6:28713950_AAT_A,rs142240317,rs10488686,rs4711317,rs9262217,rs192172621,rs9260396,rs1354034,rs2488808,rs11761728,rs892090,rs140653273,rs11599750,rs77446410,rs560791400,rs28366122,11:263868_CTTCTAAAAAA_C,rs11437177,rs3911887,rs964184,rs2271450	-0.0243899	0
Standing Height	LRPAP1	IMRP	-0.0275994	0.00407027	1.19563e-11	2.17264e-09	rs114376405,rs116339629,rs139498574,rs34897732,rs138924536,rs9469298,rs143486729,rs58102503,rs2428538,rs13200161,rs28367835,rs6456720,4:3505205_GCCT_G,rs114819132,rs4360169,rs28634511,rs2859379,rs28667353,rs34372168,rs73197133,rs139294394,rs79126782,rs41270587,rs2855811,rs117654599,rs11846959,rs745940512,rs11549512,rs67138090,rs9469140,rs145365603,rs6457638,rs6912877,rs13194491,6:25346944_GA_G,rs73388512,rs7923609,rs13107325,rs55646096,rs942507,rs139818298,rs1188600,rs56276901,rs11726971,rs6993770,rs3998113,6:28713950_AAT_A,rs142240317,rs10488686,rs4711317,rs9262217,rs192172621,rs9260396,rs1354034,rs2488808,rs11761728,rs892090,rs140653273,rs11599750,rs77446410,rs560791400,rs28366122,11:263868_CTTCTAAAAAA_C,rs11437177,rs3911887,rs964184,rs2271450	-0.0243899	0
Standing Height	LRPAP1	MRCUE	-0.0178816	0.00807051	0.0267143	0.827641	rs114376405,rs116339629,rs139498574,rs34897732,rs138924536,rs9469298,rs143486729,rs58102503,rs2428538,rs13200161,rs28367835,rs6456720,4:3505205_GCCT_G,rs114819132,rs4360169,rs28634511,rs2859379,rs28667353,rs34372168,rs73197133,rs139294394,rs79126782,rs41270587,rs2855811,rs117654599,rs11846959,rs745940512,rs11549512,rs67138090,rs9469140,rs145365603,rs6457638,rs6912877,rs13194491,6:25346944_GA_G,rs73388512,rs7923609,rs13107325,rs55646096,rs942507,rs139818298,rs1188600,rs56276901,rs11726971,rs6993770,rs3998113,6:28713950_AAT_A,rs142240317,rs10488686,rs4711317,rs9262217,rs192172621,rs9260396,rs1354034,rs2488808,rs11761728,rs892090,rs140653273,rs11599750,rs77446410,rs560791400,rs28366122,11:263868_CTTCTAAAAAA_C,rs11437177,rs3911887,rs964184,rs2271450	-0.0243899	0
Standing Height	LRPAP1	MRCML	-0.0020189	0.00461467	0.661752	1	rs114376405,rs116339629,rs139498574,rs34897732,rs138924536,rs9469298,rs143486729,rs58102503,rs2428538,rs13200161,rs28367835,rs6456720,4:3505205_GCCT_G,rs114819132,rs4360169,rs28634511,rs2859379,rs28667353,rs34372168,rs73197133,rs139294394,rs79126782,rs41270587,rs2855811,rs117654599,rs11846959,rs745940512,rs11549512,rs67138090,rs9469140,rs145365603,rs6457638,rs6912877,rs13194491,6:25346944_GA_G,rs73388512,rs7923609,rs13107325,rs55646096,rs942507,rs139818298,rs1188600,rs56276901,rs11726971,rs6993770,rs3998113,6:28713950_AAT_A,rs142240317,rs10488686,rs4711317,rs9262217,rs192172621,rs9260396,rs1354034,rs2488808,rs11761728,rs892090,rs140653273,rs11599750,rs77446410,rs560791400,rs28366122,11:263868_CTTCTAAAAAA_C,rs11437177,rs3911887,rs964184,rs2271450	-0.0243899	0
Standing Height	LRPAP1	MRBEE	-0.0203214	0.0084738	0.0164785	0.560327	rs114376405,rs116339629,rs139498574,rs34897732,rs138924536,rs9469298,rs143486729,rs58102503,rs2428538,rs13200161,rs28367835,rs6456720,4:3505205_GCCT_G,rs114819132,rs4360169,rs28634511,rs2859379,rs28667353,rs34372168,rs73197133,rs139294394,rs79126782,rs41270587,rs2855811,rs117654599,rs11846959,rs745940512,rs11549512,rs67138090,rs9469140,rs145365603,rs6457638,rs6912877,rs13194491,6:25346944_GA_G,rs73388512,rs7923609,rs13107325,rs55646096,rs942507,rs139818298,rs1188600,rs56276901,rs11726971,rs6993770,rs3998113,6:28713950_AAT_A,rs142240317,rs10488686,rs4711317,rs9262217,rs192172621,rs9260396,rs1354034,rs2488808,rs11761728,rs892090,rs140653273,rs11599750,rs77446410,rs560791400,rs28366122,11:263868_CTTCTAAAAAA_C,rs11437177,rs3911887,rs964184,rs2271450	-0.0243899	0
Standing Height	DNAJB14	MRMedian	-0.0209567	0.0174372	0.229426	1	rs1354034,rs342299,rs6993770,rs892090,rs111338191,rs55797991,rs17655730,rs60822569,rs11066309,rs147281232,rs200309755	-0.0154801	0
Standing Height	DNAJB14	IMRP	-0.00775117	0.0149403	0.603893	1	rs1354034,rs342299,rs6993770,rs892090,rs111338191,rs55797991,rs17655730,rs60822569,rs11066309,rs147281232,rs200309755	-0.0154801	0
Standing Height	DNAJB14	MRCUE	-0.0453719	0.0327802	0.166321	1	rs1354034,rs342299,rs6993770,rs892090,rs111338191,rs55797991,rs17655730,rs60822569,rs11066309,rs147281232,rs200309755	-0.0154801	0
Standing Height	DNAJB14	MRCML	-0.0081938	0.0110364	0.457825	1	rs1354034,rs342299,rs6993770,rs892090,rs111338191,rs55797991,rs17655730,rs60822569,rs11066309,rs147281232,rs200309755	-0.0154801	0
Standing Height	DNAJB14	MRBEE	-0.0434711	0.0308989	0.159462	1	rs1354034,rs342299,rs6993770,rs892090,rs111338191,rs55797991,rs17655730,rs60822569,rs11066309,rs147281232,rs200309755	-0.0154801	0
Standing Height	BST1	MRMedian	-0.00255132	0.00258614	0.323871	1	rs76819934,rs575605906,rs13114120,rs115375164,rs6449180,rs884473,rs4760,rs74836168,rs181156997,rs2532083,4:15240557_AAGG_A,rs62289349,rs7952602,rs56349605,rs74481215,rs78805834,4:16250299_GACGGTCCAGC_G,rs11731596,rs71597572,rs547520087,rs115691060,rs146512134,rs147465584,rs75980777,rs7937122,rs147988737,rs62061426,rs567657399,rs139867274,rs540502210,rs115392928,rs11725891,rs35245077,rs148230646,rs887110,rs71649933,rs142176733,rs199922514,rs77314058,rs10303,rs187515868,rs111281598,4:16063511_CTT_C,rs115728052,rs2347784,rs1047891,rs13118920,rs13107325,rs368597261,rs116591402,rs5412	-0.0622649	0
Standing Height	BST1	IMRP	-0.00232745	0.00215625	0.28041	1	rs76819934,rs575605906,rs13114120,rs115375164,rs6449180,rs884473,rs4760,rs74836168,rs181156997,rs2532083,4:15240557_AAGG_A,rs62289349,rs7952602,rs56349605,rs74481215,rs78805834,4:16250299_GACGGTCCAGC_G,rs11731596,rs71597572,rs547520087,rs115691060,rs146512134,rs147465584,rs75980777,rs7937122,rs147988737,rs62061426,rs567657399,rs139867274,rs540502210,rs115392928,rs11725891,rs35245077,rs148230646,rs887110,rs71649933,rs142176733,rs199922514,rs77314058,rs10303,rs187515868,rs111281598,4:16063511_CTT_C,rs115728052,rs2347784,rs1047891,rs13118920,rs13107325,rs368597261,rs116591402,rs5412	-0.0622649	0
Standing Height	BST1	MRCUE	0.00195238	0.00389556	0.616244	1	rs76819934,rs575605906,rs13114120,rs115375164,rs6449180,rs884473,rs4760,rs74836168,rs181156997,rs2532083,4:15240557_AAGG_A,rs62289349,rs7952602,rs56349605,rs74481215,rs78805834,4:16250299_GACGGTCCAGC_G,rs11731596,rs71597572,rs547520087,rs115691060,rs146512134,rs147465584,rs75980777,rs7937122,rs147988737,rs62061426,rs567657399,rs139867274,rs540502210,rs115392928,rs11725891,rs35245077,rs148230646,rs887110,rs71649933,rs142176733,rs199922514,rs77314058,rs10303,rs187515868,rs111281598,4:16063511_CTT_C,rs115728052,rs2347784,rs1047891,rs13118920,rs13107325,rs368597261,rs116591402,rs5412	-0.0622649	0
Standing Height	BST1	MRCML	-0.00184699	0.00191779	0.335507	1	rs76819934,rs575605906,rs13114120,rs115375164,rs6449180,rs884473,rs4760,rs74836168,rs181156997,rs2532083,4:15240557_AAGG_A,rs62289349,rs7952602,rs56349605,rs74481215,rs78805834,4:16250299_GACGGTCCAGC_G,rs11731596,rs71597572,rs547520087,rs115691060,rs146512134,rs147465584,rs75980777,rs7937122,rs147988737,rs62061426,rs567657399,rs139867274,rs540502210,rs115392928,rs11725891,rs35245077,rs148230646,rs887110,rs71649933,rs142176733,rs199922514,rs77314058,rs10303,rs187515868,rs111281598,4:16063511_CTT_C,rs115728052,rs2347784,rs1047891,rs13118920,rs13107325,rs368597261,rs116591402,rs5412	-0.0622649	0
Standing Height	BST1	MRBEE	-0.00182757	0.00222328	0.411069	1	rs76819934,rs575605906,rs13114120,rs115375164,rs6449180,rs884473,rs4760,rs74836168,rs181156997,rs2532083,4:15240557_AAGG_A,rs62289349,rs7952602,rs56349605,rs74481215,rs78805834,4:16250299_GACGGTCCAGC_G,rs11731596,rs71597572,rs547520087,rs115691060,rs146512134,rs147465584,rs75980777,rs7937122,rs147988737,rs62061426,rs567657399,rs139867274,rs540502210,rs115392928,rs11725891,rs35245077,rs148230646,rs887110,rs71649933,rs142176733,rs199922514,rs77314058,rs10303,rs187515868,rs111281598,4:16063511_CTT_C,rs115728052,rs2347784,rs1047891,rs13118920,rs13107325,rs368597261,rs116591402,rs5412	-0.0622649	0
Standing Height	PDGFC	MRMedian	0.0132956	0.00633403	0.0358109	1	rs150611042,rs149394327,rs28929474,rs1065853,rs3775298,rs12499706,rs142414765,rs28999109,rs75077631,rs5030062,rs115276619,rs3775721,rs116809741	-0.0105149	0
Standing Height	PDGFC	IMRP	0.0144418	0.0107196	0.177904	1	rs150611042,rs149394327,rs28929474,rs1065853,rs3775298,rs12499706,rs142414765,rs28999109,rs75077631,rs5030062,rs115276619,rs3775721,rs116809741	-0.0105149	0
Standing Height	PDGFC	MRCUE	-0.00356363	0.0211314	0.866078	1	rs150611042,rs149394327,rs28929474,rs1065853,rs3775298,rs12499706,rs142414765,rs28999109,rs75077631,rs5030062,rs115276619,rs3775721,rs116809741	-0.0105149	0
Standing Height	PDGFC	MRCML	0.0108248	0.00702255	0.123211	1	rs150611042,rs149394327,rs28929474,rs1065853,rs3775298,rs12499706,rs142414765,rs28999109,rs75077631,rs5030062,rs115276619,rs3775721,rs116809741	-0.0105149	0
Standing Height	PDGFC	MRBEE	7.90978e-05	0.0199453	0.996836	1	rs150611042,rs149394327,rs28929474,rs1065853,rs3775298,rs12499706,rs142414765,rs28999109,rs75077631,rs5030062,rs115276619,rs3775721,rs116809741	-0.0105149	0
Standing Height	GHR	MRMedian	-0.0154851	0.00446579	0.000525317	0.0286968	rs71590630,rs59152654,rs4146624,rs151079272,rs55670827,rs77918486,rs71625651,rs551543053,rs141641262,rs72753006,rs116301891,rs28943885,rs111649918,5:42665854_TAAAAGAAAAA_T,rs113715334,rs141000044,rs182553041,rs114286281,rs36058457,rs115152399,rs115491487,5:42763578_GAC_G,rs13169647,rs113181280,rs77633683,rs114943096,rs116362744,rs55906907,rs116722014,rs138239633,rs138513779,rs111663090,rs2100155,rs75855135,rs78686344,5:46391794_CA_C,rs139934092,rs148509025,rs189140157,rs143699474,rs1674516,rs186332758,rs532125060,rs28601761,rs1260326,rs78216889,rs45498996,rs174568,rs113695404,rs116435871,rs201588722,rs146924069,rs185355145,rs114669824,rs184316673,rs35473749,rs429358,rs145867509,rs149523747,rs62361676,7:128740667_GT_G,rs72759371,rs7756339,rs4381410,rs77736385,rs141180312,rs75690388,rs1265566,10:82260861_GT_G,rs4333360,rs114367823,2:227190057_TAC_T,rs552693039	0.000633154	0
Standing Height	GHR	IMRP	-0.016531	0.00440213	0.000173182	0.0108404	rs71590630,rs59152654,rs4146624,rs151079272,rs55670827,rs77918486,rs71625651,rs551543053,rs141641262,rs72753006,rs116301891,rs28943885,rs111649918,5:42665854_TAAAAGAAAAA_T,rs113715334,rs141000044,rs182553041,rs114286281,rs36058457,rs115152399,rs115491487,5:42763578_GAC_G,rs13169647,rs113181280,rs77633683,rs114943096,rs116362744,rs55906907,rs116722014,rs138239633,rs138513779,rs111663090,rs2100155,rs75855135,rs78686344,5:46391794_CA_C,rs139934092,rs148509025,rs189140157,rs143699474,rs1674516,rs186332758,rs532125060,rs28601761,rs1260326,rs78216889,rs45498996,rs174568,rs113695404,rs116435871,rs201588722,rs146924069,rs185355145,rs114669824,rs184316673,rs35473749,rs429358,rs145867509,rs149523747,rs62361676,7:128740667_GT_G,rs72759371,rs7756339,rs4381410,rs77736385,rs141180312,rs75690388,rs1265566,10:82260861_GT_G,rs4333360,rs114367823,2:227190057_TAC_T,rs552693039	0.000633154	0
Standing Height	GHR	MRCUE	-0.0153965	0.00662923	0.020205	0.661927	rs71590630,rs59152654,rs4146624,rs151079272,rs55670827,rs77918486,rs71625651,rs551543053,rs141641262,rs72753006,rs116301891,rs28943885,rs111649918,5:42665854_TAAAAGAAAAA_T,rs113715334,rs141000044,rs182553041,rs114286281,rs36058457,rs115152399,rs115491487,5:42763578_GAC_G,rs13169647,rs113181280,rs77633683,rs114943096,rs116362744,rs55906907,rs116722014,rs138239633,rs138513779,rs111663090,rs2100155,rs75855135,rs78686344,5:46391794_CA_C,rs139934092,rs148509025,rs189140157,rs143699474,rs1674516,rs186332758,rs532125060,rs28601761,rs1260326,rs78216889,rs45498996,rs174568,rs113695404,rs116435871,rs201588722,rs146924069,rs185355145,rs114669824,rs184316673,rs35473749,rs429358,rs145867509,rs149523747,rs62361676,7:128740667_GT_G,rs72759371,rs7756339,rs4381410,rs77736385,rs141180312,rs75690388,rs1265566,10:82260861_GT_G,rs4333360,rs114367823,2:227190057_TAC_T,rs552693039	0.000633154	0
Standing Height	GHR	MRCML	-0.0149623	0.00634637	0.0183925	0.6132	rs71590630,rs59152654,rs4146624,rs151079272,rs55670827,rs77918486,rs71625651,rs551543053,rs141641262,rs72753006,rs116301891,rs28943885,rs111649918,5:42665854_TAAAAGAAAAA_T,rs113715334,rs141000044,rs182553041,rs114286281,rs36058457,rs115152399,rs115491487,5:42763578_GAC_G,rs13169647,rs113181280,rs77633683,rs114943096,rs116362744,rs55906907,rs116722014,rs138239633,rs138513779,rs111663090,rs2100155,rs75855135,rs78686344,5:46391794_CA_C,rs139934092,rs148509025,rs189140157,rs143699474,rs1674516,rs186332758,rs532125060,rs28601761,rs1260326,rs78216889,rs45498996,rs174568,rs113695404,rs116435871,rs201588722,rs146924069,rs185355145,rs114669824,rs184316673,rs35473749,rs429358,rs145867509,rs149523747,rs62361676,7:128740667_GT_G,rs72759371,rs7756339,rs4381410,rs77736385,rs141180312,rs75690388,rs1265566,10:82260861_GT_G,rs4333360,rs114367823,2:227190057_TAC_T,rs552693039	0.000633154	0
Standing Height	GHR	MRBEE	-0.0248437	0.00641963	0.000108857	0.00711982	rs71590630,rs59152654,rs4146624,rs151079272,rs55670827,rs77918486,rs71625651,rs551543053,rs141641262,rs72753006,rs116301891,rs28943885,rs111649918,5:42665854_TAAAAGAAAAA_T,rs113715334,rs141000044,rs182553041,rs114286281,rs36058457,rs115152399,rs115491487,5:42763578_GAC_G,rs13169647,rs113181280,rs77633683,rs114943096,rs116362744,rs55906907,rs116722014,rs138239633,rs138513779,rs111663090,rs2100155,rs75855135,rs78686344,5:46391794_CA_C,rs139934092,rs148509025,rs189140157,rs143699474,rs1674516,rs186332758,rs532125060,rs28601761,rs1260326,rs78216889,rs45498996,rs174568,rs113695404,rs116435871,rs201588722,rs146924069,rs185355145,rs114669824,rs184316673,rs35473749,rs429358,rs145867509,rs149523747,rs62361676,7:128740667_GT_G,rs72759371,rs7756339,rs4381410,rs77736385,rs141180312,rs75690388,rs1265566,10:82260861_GT_G,rs4333360,rs114367823,2:227190057_TAC_T,rs552693039	0.000633154	0
Standing Height	ARSB	MRMedian	-0.0156527	0.00466316	0.000788903	0.0409871	rs11743362,rs1610960,rs16875952,rs7896518,rs6877698,rs10778152,rs6993770,rs892090,rs1293303,rs778938862,rs337831,rs10968020,rs190650867,rs117566084,rs368914743,rs112972599,rs149871778,rs116826114,rs8072896,rs9857570,rs3804753,rs4365725,rs6961069,rs56134801,rs217053,5:78709516_TA_T,rs180858192,5:78272229_AC_A,rs6081569,rs139746351,rs113757021,rs34533614,rs10224886,rs111338191,rs369794696	-0.00254531	0
Standing Height	ARSB	IMRP	-0.0110868	0.00576358	0.0544058	1	rs11743362,rs1610960,rs16875952,rs7896518,rs6877698,rs10778152,rs6993770,rs892090,rs1293303,rs778938862,rs337831,rs10968020,rs190650867,rs117566084,rs368914743,rs112972599,rs149871778,rs116826114,rs8072896,rs9857570,rs3804753,rs4365725,rs6961069,rs56134801,rs217053,5:78709516_TA_T,rs180858192,5:78272229_AC_A,rs6081569,rs139746351,rs113757021,rs34533614,rs10224886,rs111338191,rs369794696	-0.00254531	0
Standing Height	ARSB	MRCUE	-0.00683484	0.0125517	0.586074	1	rs11743362,rs1610960,rs16875952,rs7896518,rs6877698,rs10778152,rs6993770,rs892090,rs1293303,rs778938862,rs337831,rs10968020,rs190650867,rs117566084,rs368914743,rs112972599,rs149871778,rs116826114,rs8072896,rs9857570,rs3804753,rs4365725,rs6961069,rs56134801,rs217053,5:78709516_TA_T,rs180858192,5:78272229_AC_A,rs6081569,rs139746351,rs113757021,rs34533614,rs10224886,rs111338191,rs369794696	-0.00254531	0
Standing Height	ARSB	MRCML	-0.00444048	0.0100405	0.658302	1	rs11743362,rs1610960,rs16875952,rs7896518,rs6877698,rs10778152,rs6993770,rs892090,rs1293303,rs778938862,rs337831,rs10968020,rs190650867,rs117566084,rs368914743,rs112972599,rs149871778,rs116826114,rs8072896,rs9857570,rs3804753,rs4365725,rs6961069,rs56134801,rs217053,5:78709516_TA_T,rs180858192,5:78272229_AC_A,rs6081569,rs139746351,rs113757021,rs34533614,rs10224886,rs111338191,rs369794696	-0.00254531	0
Standing Height	ARSB	MRBEE	-0.0128584	0.00887062	0.147185	1	rs11743362,rs1610960,rs16875952,rs7896518,rs6877698,rs10778152,rs6993770,rs892090,rs1293303,rs778938862,rs337831,rs10968020,rs190650867,rs117566084,rs368914743,rs112972599,rs149871778,rs116826114,rs8072896,rs9857570,rs3804753,rs4365725,rs6961069,rs56134801,rs217053,5:78709516_TA_T,rs180858192,5:78272229_AC_A,rs6081569,rs139746351,rs113757021,rs34533614,rs10224886,rs111338191,rs369794696	-0.00254531	0
Standing Height	TBCA	MRMedian	0.0258764	0.0105543	0.0142165	0.495377	rs254415,rs1354034,2:220092237_CA_C,10:64916030_AT_A,rs60822569,rs73396521,rs574628490,rs6993770,rs10774624,rs17622656	-0.0604438	0
Standing Height	TBCA	IMRP	0.0291175	0.00963348	0.00250669	0.1126	rs254415,rs1354034,2:220092237_CA_C,10:64916030_AT_A,rs60822569,rs73396521,rs574628490,rs6993770,rs10774624,rs17622656	-0.0604438	0
Standing Height	TBCA	MRCUE	-0.025757	0.098986	0.794702	1	rs254415,rs1354034,2:220092237_CA_C,10:64916030_AT_A,rs60822569,rs73396521,rs574628490,rs6993770,rs10774624,rs17622656	-0.0604438	0
Standing Height	TBCA	MRCML	0.0285594	0.0106325	0.00723003	0.28195	rs254415,rs1354034,2:220092237_CA_C,10:64916030_AT_A,rs60822569,rs73396521,rs574628490,rs6993770,rs10774624,rs17622656	-0.0604438	0
Standing Height	TBCA	MRBEE	0.0200185	0.0315037	0.525147	1	rs254415,rs1354034,2:220092237_CA_C,10:64916030_AT_A,rs60822569,rs73396521,rs574628490,rs6993770,rs10774624,rs17622656	-0.0604438	0
Standing Height	GDNF	MRMedian	-0.0540708	0.00653185	1.2524e-16	3.47164e-14	rs62360373,rs143757647,rs11958863,rs56035602,rs2642682,rs116837214,rs4808305,rs113011942,rs80259335,rs67437118,rs74843650,rs34353511,5:37815589_TTCC_T,5:37831291_GT_G,rs113142236,rs56376587,rs111498642	-0.0664007	0
Standing Height	GDNF	IMRP	-0.0503738	0.00747416	1.58685e-11	2.83653e-09	rs62360373,rs143757647,rs11958863,rs56035602,rs2642682,rs116837214,rs4808305,rs113011942,rs80259335,rs67437118,rs74843650,rs34353511,5:37815589_TTCC_T,5:37831291_GT_G,rs113142236,rs56376587,rs111498642	-0.0664007	0
Standing Height	GDNF	MRCUE	-0.0322774	0.0130595	0.0134523	0.473675	rs62360373,rs143757647,rs11958863,rs56035602,rs2642682,rs116837214,rs4808305,rs113011942,rs80259335,rs67437118,rs74843650,rs34353511,5:37815589_TTCC_T,5:37831291_GT_G,rs113142236,rs56376587,rs111498642	-0.0664007	0
Standing Height	GDNF	MRCML	-0.00240076	0.00912599	0.792497	1	rs62360373,rs143757647,rs11958863,rs56035602,rs2642682,rs116837214,rs4808305,rs113011942,rs80259335,rs67437118,rs74843650,rs34353511,5:37815589_TTCC_T,5:37831291_GT_G,rs113142236,rs56376587,rs111498642	-0.0664007	0
Standing Height	GDNF	MRBEE	-0.0346717	0.017223	0.0441033	1	rs62360373,rs143757647,rs11958863,rs56035602,rs2642682,rs116837214,rs4808305,rs113011942,rs80259335,rs67437118,rs74843650,rs34353511,5:37815589_TTCC_T,5:37831291_GT_G,rs113142236,rs56376587,rs111498642	-0.0664007	0
Standing Height	MAPK9	MRMedian	0.0907856	0.0127704	1.16832e-12	2.31054e-10	rs3763131,rs557044785,rs12519247,rs915652,rs2245420	-0.0218205	1
Standing Height	MAPK9	IMRP	0.113954	0.030754	0.000211108	0.0129398	rs3763131,rs557044785,rs12519247,rs915652,rs2245420	-0.0218205	1
Standing Height	MAPK9	MRCUE	0.0292713	0.142833	0.837624	1	rs3763131,rs557044785,rs12519247,rs915652,rs2245420	-0.0218205	1
Standing Height	MAPK9	MRCML	0.111803	0.0283823	8.17578e-05	0.00548275	rs3763131,rs557044785,rs12519247,rs915652,rs2245420	-0.0218205	1
Standing Height	MAPK9	MRBEE	0.101616	0.0215609	2.44088e-06	0.000216967	rs3763131,rs557044785,rs12519247,rs915652,rs2245420	-0.0218205	1
Standing Height	GLRX	MRMedian	0.00789226	0.00340512	0.0204622	0.668488	rs11959675,rs6871404,5:95185779_CT_C,rs17394413,rs76994357,rs78369469,rs141323361,rs12651830,rs143780217,rs13328204,rs74570833,rs116264499,rs200299861,rs150641322,rs143881551,rs11759553,rs55994669,rs1993457,rs13357784,rs145316803,rs78314560,rs545174478,5:95776937_TG_T,rs188476,rs113064533,rs188468174,rs141446243,rs72773512,rs3762986,5:94178656_ACT_A	-0.021526	0
Standing Height	GLRX	IMRP	0.0059904	0.00291992	0.040212	1	rs11959675,rs6871404,5:95185779_CT_C,rs17394413,rs76994357,rs78369469,rs141323361,rs12651830,rs143780217,rs13328204,rs74570833,rs116264499,rs200299861,rs150641322,rs143881551,rs11759553,rs55994669,rs1993457,rs13357784,rs145316803,rs78314560,rs545174478,5:95776937_TG_T,rs188476,rs113064533,rs188468174,rs141446243,rs72773512,rs3762986,5:94178656_ACT_A	-0.021526	0
Standing Height	GLRX	MRCUE	0.00638958	0.00497668	0.199176	1	rs11959675,rs6871404,5:95185779_CT_C,rs17394413,rs76994357,rs78369469,rs141323361,rs12651830,rs143780217,rs13328204,rs74570833,rs116264499,rs200299861,rs150641322,rs143881551,rs11759553,rs55994669,rs1993457,rs13357784,rs145316803,rs78314560,rs545174478,5:95776937_TG_T,rs188476,rs113064533,rs188468174,rs141446243,rs72773512,rs3762986,5:94178656_ACT_A	-0.021526	0
Standing Height	GLRX	MRCML	0.00550085	0.00307206	0.073356	1	rs11959675,rs6871404,5:95185779_CT_C,rs17394413,rs76994357,rs78369469,rs141323361,rs12651830,rs143780217,rs13328204,rs74570833,rs116264499,rs200299861,rs150641322,rs143881551,rs11759553,rs55994669,rs1993457,rs13357784,rs145316803,rs78314560,rs545174478,5:95776937_TG_T,rs188476,rs113064533,rs188468174,rs141446243,rs72773512,rs3762986,5:94178656_ACT_A	-0.021526	0
Standing Height	GLRX	MRBEE	0.00699138	0.00424422	0.0995018	1	rs11959675,rs6871404,5:95185779_CT_C,rs17394413,rs76994357,rs78369469,rs141323361,rs12651830,rs143780217,rs13328204,rs74570833,rs116264499,rs200299861,rs150641322,rs143881551,rs11759553,rs55994669,rs1993457,rs13357784,rs145316803,rs78314560,rs545174478,5:95776937_TG_T,rs188476,rs113064533,rs188468174,rs141446243,rs72773512,rs3762986,5:94178656_ACT_A	-0.021526	0
Standing Height	FST	MRMedian	-0.00349322	0.0132519	0.792088	1	rs31226,rs1260326,rs1469101,rs139974673,rs35173225,rs148910119,rs74609000,rs551623654,rs1811468,rs575471369,rs4370233	-0.00196406	0
Standing Height	FST	IMRP	0.00274558	0.0126853	0.828646	1	rs31226,rs1260326,rs1469101,rs139974673,rs35173225,rs148910119,rs74609000,rs551623654,rs1811468,rs575471369,rs4370233	-0.00196406	0
Standing Height	FST	MRCUE	-0.0387597	0.0305416	0.204413	1	rs31226,rs1260326,rs1469101,rs139974673,rs35173225,rs148910119,rs74609000,rs551623654,rs1811468,rs575471369,rs4370233	-0.00196406	0
Standing Height	FST	MRCML	0.00458857	0.0128897	0.72185	1	rs31226,rs1260326,rs1469101,rs139974673,rs35173225,rs148910119,rs74609000,rs551623654,rs1811468,rs575471369,rs4370233	-0.00196406	0
Standing Height	FST	MRBEE	-0.0344124	0.0446285	0.440656	1	rs31226,rs1260326,rs1469101,rs139974673,rs35173225,rs148910119,rs74609000,rs551623654,rs1811468,rs575471369,rs4370233	-0.00196406	0
Standing Height	FABP6	MRMedian	0.00659876	0.00674068	0.327606	1	rs6472539,rs5875434,rs1130435,rs35866622,rs576777795,rs2428496,rs116522341,rs558899424,rs2647077,rs34081818,rs7797230	0.104189	0
Standing Height	FABP6	IMRP	0.00368766	0.00565163	0.514082	1	rs6472539,rs5875434,rs1130435,rs35866622,rs576777795,rs2428496,rs116522341,rs558899424,rs2647077,rs34081818,rs7797230	0.104189	0
Standing Height	FABP6	MRCUE	0.0360003	0.0283529	0.204183	1	rs6472539,rs5875434,rs1130435,rs35866622,rs576777795,rs2428496,rs116522341,rs558899424,rs2647077,rs34081818,rs7797230	0.104189	0
Standing Height	FABP6	MRCML	0.003448	0.0074904	0.645285	1	rs6472539,rs5875434,rs1130435,rs35866622,rs576777795,rs2428496,rs116522341,rs558899424,rs2647077,rs34081818,rs7797230	0.104189	0
Standing Height	FABP6	MRBEE	0.0288792	0.0265692	0.277062	1	rs6472539,rs5875434,rs1130435,rs35866622,rs576777795,rs2428496,rs116522341,rs558899424,rs2647077,rs34081818,rs7797230	0.104189	0
Standing Height	BTN3A2	MRMedian	-0.0125475	0.00222195	1.63198e-08	2.01844e-06	rs148149244,rs13204572,rs67457459,rs9468317,rs3117342,rs35861412,rs7748141,rs7751715,rs537588968,rs9379861,rs114803514,rs138273765,rs771678503,rs6456717,rs36072326,rs72836474,rs11411054,rs55674248,rs141815833,rs571260505,rs116829445,rs145014369,rs3184504,rs72836475,rs16899861,rs150988162,rs80154106,rs74439742,rs76148407,rs2844677,rs557169280,6:30352984_AG_A,6:27262001_AGG_A,rs58235019,rs75739278,rs552134870,rs12525479,rs116008322,rs141657379,rs9393653,rs139786258,rs114133553,rs7769912,rs6912382,rs9262164,6:27123643_AAAT_A,rs11751616,rs154045,rs56315364,rs9275733,rs34744948,rs9259257,6:31544022_TG_T,rs7751645,rs2894043,rs6922798,rs9257251,rs16890706,rs78444298,rs112635299,rs115902543,rs116504262,rs184167179,rs6456640,rs1807493,rs111884694,rs117587884,rs56044559,rs78327684,rs71549220,rs7236901	-0.0425215	0
Standing Height	BTN3A2	IMRP	-0.0138683	0.00250973	3.2799e-08	3.84195e-06	rs148149244,rs13204572,rs67457459,rs9468317,rs3117342,rs35861412,rs7748141,rs7751715,rs537588968,rs9379861,rs114803514,rs138273765,rs771678503,rs6456717,rs36072326,rs72836474,rs11411054,rs55674248,rs141815833,rs571260505,rs116829445,rs145014369,rs3184504,rs72836475,rs16899861,rs150988162,rs80154106,rs74439742,rs76148407,rs2844677,rs557169280,6:30352984_AG_A,6:27262001_AGG_A,rs58235019,rs75739278,rs552134870,rs12525479,rs116008322,rs141657379,rs9393653,rs139786258,rs114133553,rs7769912,rs6912382,rs9262164,6:27123643_AAAT_A,rs11751616,rs154045,rs56315364,rs9275733,rs34744948,rs9259257,6:31544022_TG_T,rs7751645,rs2894043,rs6922798,rs9257251,rs16890706,rs78444298,rs112635299,rs115902543,rs116504262,rs184167179,rs6456640,rs1807493,rs111884694,rs117587884,rs56044559,rs78327684,rs71549220,rs7236901	-0.0425215	0
Standing Height	BTN3A2	MRCUE	-0.0277708	0.00781543	0.00038038	0.0217042	rs148149244,rs13204572,rs67457459,rs9468317,rs3117342,rs35861412,rs7748141,rs7751715,rs537588968,rs9379861,rs114803514,rs138273765,rs771678503,rs6456717,rs36072326,rs72836474,rs11411054,rs55674248,rs141815833,rs571260505,rs116829445,rs145014369,rs3184504,rs72836475,rs16899861,rs150988162,rs80154106,rs74439742,rs76148407,rs2844677,rs557169280,6:30352984_AG_A,6:27262001_AGG_A,rs58235019,rs75739278,rs552134870,rs12525479,rs116008322,rs141657379,rs9393653,rs139786258,rs114133553,rs7769912,rs6912382,rs9262164,6:27123643_AAAT_A,rs11751616,rs154045,rs56315364,rs9275733,rs34744948,rs9259257,6:31544022_TG_T,rs7751645,rs2894043,rs6922798,rs9257251,rs16890706,rs78444298,rs112635299,rs115902543,rs116504262,rs184167179,rs6456640,rs1807493,rs111884694,rs117587884,rs56044559,rs78327684,rs71549220,rs7236901	-0.0425215	0
Standing Height	BTN3A2	MRCML	-0.0101122	0.00432382	0.0193497	0.639598	rs148149244,rs13204572,rs67457459,rs9468317,rs3117342,rs35861412,rs7748141,rs7751715,rs537588968,rs9379861,rs114803514,rs138273765,rs771678503,rs6456717,rs36072326,rs72836474,rs11411054,rs55674248,rs141815833,rs571260505,rs116829445,rs145014369,rs3184504,rs72836475,rs16899861,rs150988162,rs80154106,rs74439742,rs76148407,rs2844677,rs557169280,6:30352984_AG_A,6:27262001_AGG_A,rs58235019,rs75739278,rs552134870,rs12525479,rs116008322,rs141657379,rs9393653,rs139786258,rs114133553,rs7769912,rs6912382,rs9262164,6:27123643_AAAT_A,rs11751616,rs154045,rs56315364,rs9275733,rs34744948,rs9259257,6:31544022_TG_T,rs7751645,rs2894043,rs6922798,rs9257251,rs16890706,rs78444298,rs112635299,rs115902543,rs116504262,rs184167179,rs6456640,rs1807493,rs111884694,rs117587884,rs56044559,rs78327684,rs71549220,rs7236901	-0.0425215	0
Standing Height	BTN3A2	MRBEE	-0.0260926	0.00856667	0.00232037	0.105452	rs148149244,rs13204572,rs67457459,rs9468317,rs3117342,rs35861412,rs7748141,rs7751715,rs537588968,rs9379861,rs114803514,rs138273765,rs771678503,rs6456717,rs36072326,rs72836474,rs11411054,rs55674248,rs141815833,rs571260505,rs116829445,rs145014369,rs3184504,rs72836475,rs16899861,rs150988162,rs80154106,rs74439742,rs76148407,rs2844677,rs557169280,6:30352984_AG_A,6:27262001_AGG_A,rs58235019,rs75739278,rs552134870,rs12525479,rs116008322,rs141657379,rs9393653,rs139786258,rs114133553,rs7769912,rs6912382,rs9262164,6:27123643_AAAT_A,rs11751616,rs154045,rs56315364,rs9275733,rs34744948,rs9259257,6:31544022_TG_T,rs7751645,rs2894043,rs6922798,rs9257251,rs16890706,rs78444298,rs112635299,rs115902543,rs116504262,rs184167179,rs6456640,rs1807493,rs111884694,rs117587884,rs56044559,rs78327684,rs71549220,rs7236901	-0.0425215	0
Standing Height	ENPP5	MRMedian	-0.00203224	0.00235505	0.388177	1	rs6906620,rs145801575,rs62400497,rs13197714,rs4714910,rs147506723,rs148896949,rs77746021,rs116286373,rs72860294,rs953062,rs76820035,rs4269369,rs62402384,rs142193401,rs76140014,rs72868183,rs78322079,rs11072817,rs12189676,rs115546419,rs146175189,rs147708794,rs12903256,rs2130870,rs148435863,rs116165304,rs141128771,rs1299525,rs138774423,rs140458832,rs559778237,rs190516371,rs4665972,rs148182531,rs10668775,rs75491173,rs75895791,rs6130954,rs6458557,rs192991352,rs9357492,rs768204540,rs193994,rs1236813,rs55714927,rs78525934,6:46173694_AG_A,rs141334797,rs16853781,rs73296029,rs80081578,rs4486223,rs2206963,rs749301395,rs530435326,rs190806778,rs6902883,rs10899488,rs77542162,rs143463564,rs9791146	-0.0579964	0
Standing Height	ENPP5	IMRP	-0.00357905	0.00241539	0.138401	1	rs6906620,rs145801575,rs62400497,rs13197714,rs4714910,rs147506723,rs148896949,rs77746021,rs116286373,rs72860294,rs953062,rs76820035,rs4269369,rs62402384,rs142193401,rs76140014,rs72868183,rs78322079,rs11072817,rs12189676,rs115546419,rs146175189,rs147708794,rs12903256,rs2130870,rs148435863,rs116165304,rs141128771,rs1299525,rs138774423,rs140458832,rs559778237,rs190516371,rs4665972,rs148182531,rs10668775,rs75491173,rs75895791,rs6130954,rs6458557,rs192991352,rs9357492,rs768204540,rs193994,rs1236813,rs55714927,rs78525934,6:46173694_AG_A,rs141334797,rs16853781,rs73296029,rs80081578,rs4486223,rs2206963,rs749301395,rs530435326,rs190806778,rs6902883,rs10899488,rs77542162,rs143463564,rs9791146	-0.0579964	0
Standing Height	ENPP5	MRCUE	-0.00244765	0.00518631	0.636966	1	rs6906620,rs145801575,rs62400497,rs13197714,rs4714910,rs147506723,rs148896949,rs77746021,rs116286373,rs72860294,rs953062,rs76820035,rs4269369,rs62402384,rs142193401,rs76140014,rs72868183,rs78322079,rs11072817,rs12189676,rs115546419,rs146175189,rs147708794,rs12903256,rs2130870,rs148435863,rs116165304,rs141128771,rs1299525,rs138774423,rs140458832,rs559778237,rs190516371,rs4665972,rs148182531,rs10668775,rs75491173,rs75895791,rs6130954,rs6458557,rs192991352,rs9357492,rs768204540,rs193994,rs1236813,rs55714927,rs78525934,6:46173694_AG_A,rs141334797,rs16853781,rs73296029,rs80081578,rs4486223,rs2206963,rs749301395,rs530435326,rs190806778,rs6902883,rs10899488,rs77542162,rs143463564,rs9791146	-0.0579964	0
Standing Height	ENPP5	MRCML	-0.00393965	0.00211889	0.0629846	1	rs6906620,rs145801575,rs62400497,rs13197714,rs4714910,rs147506723,rs148896949,rs77746021,rs116286373,rs72860294,rs953062,rs76820035,rs4269369,rs62402384,rs142193401,rs76140014,rs72868183,rs78322079,rs11072817,rs12189676,rs115546419,rs146175189,rs147708794,rs12903256,rs2130870,rs148435863,rs116165304,rs141128771,rs1299525,rs138774423,rs140458832,rs559778237,rs190516371,rs4665972,rs148182531,rs10668775,rs75491173,rs75895791,rs6130954,rs6458557,rs192991352,rs9357492,rs768204540,rs193994,rs1236813,rs55714927,rs78525934,6:46173694_AG_A,rs141334797,rs16853781,rs73296029,rs80081578,rs4486223,rs2206963,rs749301395,rs530435326,rs190806778,rs6902883,rs10899488,rs77542162,rs143463564,rs9791146	-0.0579964	0
Standing Height	ENPP5	MRBEE	-0.00251268	0.0021098	0.233671	1	rs6906620,rs145801575,rs62400497,rs13197714,rs4714910,rs147506723,rs148896949,rs77746021,rs116286373,rs72860294,rs953062,rs76820035,rs4269369,rs62402384,rs142193401,rs76140014,rs72868183,rs78322079,rs11072817,rs12189676,rs115546419,rs146175189,rs147708794,rs12903256,rs2130870,rs148435863,rs116165304,rs141128771,rs1299525,rs138774423,rs140458832,rs559778237,rs190516371,rs4665972,rs148182531,rs10668775,rs75491173,rs75895791,rs6130954,rs6458557,rs192991352,rs9357492,rs768204540,rs193994,rs1236813,rs55714927,rs78525934,6:46173694_AG_A,rs141334797,rs16853781,rs73296029,rs80081578,rs4486223,rs2206963,rs749301395,rs530435326,rs190806778,rs6902883,rs10899488,rs77542162,rs143463564,rs9791146	-0.0579964	0
Standing Height	SMOC2	MRMedian	-0.036924	0.00804314	4.41652e-06	0.000374297	rs11757441,rs58019328,rs3900774,rs7247412,rs9456193,rs559537851,rs367601565,rs34584856,rs140864916,rs142842055,rs4073240,rs80219463,rs4708453,rs74704436,rs4759276,rs190827064,rs6984210,rs117121953,rs6920859,rs140415472,rs77924615,rs9379084,rs111948028,rs62494025,rs2282155,rs143378550,rs12892189,rs9456198,rs10945478	0.041539	0
Standing Height	SMOC2	IMRP	-0.043295	0.00855225	4.13983e-07	4.13972e-05	rs11757441,rs58019328,rs3900774,rs7247412,rs9456193,rs559537851,rs367601565,rs34584856,rs140864916,rs142842055,rs4073240,rs80219463,rs4708453,rs74704436,rs4759276,rs190827064,rs6984210,rs117121953,rs6920859,rs140415472,rs77924615,rs9379084,rs111948028,rs62494025,rs2282155,rs143378550,rs12892189,rs9456198,rs10945478	0.041539	0
Standing Height	SMOC2	MRCUE	-0.0286415	0.0146554	0.0506625	1	rs11757441,rs58019328,rs3900774,rs7247412,rs9456193,rs559537851,rs367601565,rs34584856,rs140864916,rs142842055,rs4073240,rs80219463,rs4708453,rs74704436,rs4759276,rs190827064,rs6984210,rs117121953,rs6920859,rs140415472,rs77924615,rs9379084,rs111948028,rs62494025,rs2282155,rs143378550,rs12892189,rs9456198,rs10945478	0.041539	0
Standing Height	SMOC2	MRCML	-0.00232932	0.0173948	0.893474	1	rs11757441,rs58019328,rs3900774,rs7247412,rs9456193,rs559537851,rs367601565,rs34584856,rs140864916,rs142842055,rs4073240,rs80219463,rs4708453,rs74704436,rs4759276,rs190827064,rs6984210,rs117121953,rs6920859,rs140415472,rs77924615,rs9379084,rs111948028,rs62494025,rs2282155,rs143378550,rs12892189,rs9456198,rs10945478	0.041539	0
Standing Height	SMOC2	MRBEE	-0.0250534	0.0223076	0.261401	1	rs11757441,rs58019328,rs3900774,rs7247412,rs9456193,rs559537851,rs367601565,rs34584856,rs140864916,rs142842055,rs4073240,rs80219463,rs4708453,rs74704436,rs4759276,rs190827064,rs6984210,rs117121953,rs6920859,rs140415472,rs77924615,rs9379084,rs111948028,rs62494025,rs2282155,rs143378550,rs12892189,rs9456198,rs10945478	0.041539	0
Standing Height	ADGRF5	MRMedian	0.00769969	0.0067338	0.252856	1	rs927826,rs76183323,rs2734807,rs892090,rs7896518,rs6429466,rs4098923,rs11719450,rs342299,rs12445050,rs111338191,rs2256543,rs34716199,rs10802252,rs1033549,rs13412535,rs9391873,rs11066309,rs7686702,rs372542,rs6993770,rs790901,rs17154130,rs61842782,rs12086222,rs147280492,rs11075045,rs7618405,rs4660124,rs835226,rs28752854,rs146842698,rs1354034,rs71559082	-0.000647288	0
Standing Height	ADGRF5	IMRP	0.000441315	0.00684684	0.948608	1	rs927826,rs76183323,rs2734807,rs892090,rs7896518,rs6429466,rs4098923,rs11719450,rs342299,rs12445050,rs111338191,rs2256543,rs34716199,rs10802252,rs1033549,rs13412535,rs9391873,rs11066309,rs7686702,rs372542,rs6993770,rs790901,rs17154130,rs61842782,rs12086222,rs147280492,rs11075045,rs7618405,rs4660124,rs835226,rs28752854,rs146842698,rs1354034,rs71559082	-0.000647288	0
Standing Height	ADGRF5	MRCUE	0.00535066	0.0165292	0.746158	1	rs927826,rs76183323,rs2734807,rs892090,rs7896518,rs6429466,rs4098923,rs11719450,rs342299,rs12445050,rs111338191,rs2256543,rs34716199,rs10802252,rs1033549,rs13412535,rs9391873,rs11066309,rs7686702,rs372542,rs6993770,rs790901,rs17154130,rs61842782,rs12086222,rs147280492,rs11075045,rs7618405,rs4660124,rs835226,rs28752854,rs146842698,rs1354034,rs71559082	-0.000647288	0
Standing Height	ADGRF5	MRCML	0.000870899	0.00563772	0.877233	1	rs927826,rs76183323,rs2734807,rs892090,rs7896518,rs6429466,rs4098923,rs11719450,rs342299,rs12445050,rs111338191,rs2256543,rs34716199,rs10802252,rs1033549,rs13412535,rs9391873,rs11066309,rs7686702,rs372542,rs6993770,rs790901,rs17154130,rs61842782,rs12086222,rs147280492,rs11075045,rs7618405,rs4660124,rs835226,rs28752854,rs146842698,rs1354034,rs71559082	-0.000647288	0
Standing Height	ADGRF5	MRBEE	0.00477124	0.0141856	0.736612	1	rs927826,rs76183323,rs2734807,rs892090,rs7896518,rs6429466,rs4098923,rs11719450,rs342299,rs12445050,rs111338191,rs2256543,rs34716199,rs10802252,rs1033549,rs13412535,rs9391873,rs11066309,rs7686702,rs372542,rs6993770,rs790901,rs17154130,rs61842782,rs12086222,rs147280492,rs11075045,rs7618405,rs4660124,rs835226,rs28752854,rs146842698,rs1354034,rs71559082	-0.000647288	0
Standing Height	RSPO3	MRMedian	0.0219173	0.0108046	0.0425071	1	rs1936800,rs11751347,rs4252129,rs143474978,rs2743388,rs8050794,rs6993770,rs892090,rs77924615,rs72982840,rs9543413,rs9375467,rs1354034,rs9267919	0.0303542	0
Standing Height	RSPO3	IMRP	0.0262779	0.0103933	0.0114597	0.41687	rs1936800,rs11751347,rs4252129,rs143474978,rs2743388,rs8050794,rs6993770,rs892090,rs77924615,rs72982840,rs9543413,rs9375467,rs1354034,rs9267919	0.0303542	0
Standing Height	RSPO3	MRCUE	0.00963054	0.0219238	0.660463	1	rs1936800,rs11751347,rs4252129,rs143474978,rs2743388,rs8050794,rs6993770,rs892090,rs77924615,rs72982840,rs9543413,rs9375467,rs1354034,rs9267919	0.0303542	0
Standing Height	RSPO3	MRCML	0.0115332	0.0173859	0.507098	1	rs1936800,rs11751347,rs4252129,rs143474978,rs2743388,rs8050794,rs6993770,rs892090,rs77924615,rs72982840,rs9543413,rs9375467,rs1354034,rs9267919	0.0303542	0
Standing Height	RSPO3	MRBEE	0.00653735	0.0246605	0.790937	1	rs1936800,rs11751347,rs4252129,rs143474978,rs2743388,rs8050794,rs6993770,rs892090,rs77924615,rs72982840,rs9543413,rs9375467,rs1354034,rs9267919	0.0303542	0
Standing Height	VTA1	MRMedian	0.0118107	0.0161524	0.464656	1	rs1354034,rs10900809,rs60822569,rs10733789,rs146493317,rs342298,rs6993770,rs11738827,rs409801,rs1671152	-0.0564921	0
Standing Height	VTA1	IMRP	0.00275687	0.0147788	0.85202	1	rs1354034,rs10900809,rs60822569,rs10733789,rs146493317,rs342298,rs6993770,rs11738827,rs409801,rs1671152	-0.0564921	0
Standing Height	VTA1	MRCUE	0.0213248	0.0642502	0.739962	1	rs1354034,rs10900809,rs60822569,rs10733789,rs146493317,rs342298,rs6993770,rs11738827,rs409801,rs1671152	-0.0564921	0
Standing Height	VTA1	MRCML	0.00153838	0.0125749	0.902631	1	rs1354034,rs10900809,rs60822569,rs10733789,rs146493317,rs342298,rs6993770,rs11738827,rs409801,rs1671152	-0.0564921	0
Standing Height	VTA1	MRBEE	0.00311102	0.0199365	0.875996	1	rs1354034,rs10900809,rs60822569,rs10733789,rs146493317,rs342298,rs6993770,rs11738827,rs409801,rs1671152	-0.0564921	0
Standing Height	CD83	MRMedian	-0.00841356	0.00927533	0.364359	1	rs12526086,rs3184504,rs58235019,rs7869,rs76428106,rs78346833,rs534297892,rs34878396,rs10762489,rs8176644,rs114869554,3:47524265_C_CT,rs2394982,rs139299944,rs35332487,rs4753126,rs2150879,rs7801921,rs112389998,rs12927630,rs4713407,rs75372475,rs17205212,2:145484617_GA_G,rs35584298,rs34801352,6:14091880_CT_C,rs4970976,rs36160001,rs36082564,rs6905991,rs1196760,rs61747728,rs113397807,rs72837687,rs147619349	-0.0221461	0
Standing Height	CD83	IMRP	-0.0145226	0.0102671	0.157222	1	rs12526086,rs3184504,rs58235019,rs7869,rs76428106,rs78346833,rs534297892,rs34878396,rs10762489,rs8176644,rs114869554,3:47524265_C_CT,rs2394982,rs139299944,rs35332487,rs4753126,rs2150879,rs7801921,rs112389998,rs12927630,rs4713407,rs75372475,rs17205212,2:145484617_GA_G,rs35584298,rs34801352,6:14091880_CT_C,rs4970976,rs36160001,rs36082564,rs6905991,rs1196760,rs61747728,rs113397807,rs72837687,rs147619349	-0.0221461	0
Standing Height	CD83	MRCUE	-0.0013517	0.0211442	0.949028	1	rs12526086,rs3184504,rs58235019,rs7869,rs76428106,rs78346833,rs534297892,rs34878396,rs10762489,rs8176644,rs114869554,3:47524265_C_CT,rs2394982,rs139299944,rs35332487,rs4753126,rs2150879,rs7801921,rs112389998,rs12927630,rs4713407,rs75372475,rs17205212,2:145484617_GA_G,rs35584298,rs34801352,6:14091880_CT_C,rs4970976,rs36160001,rs36082564,rs6905991,rs1196760,rs61747728,rs113397807,rs72837687,rs147619349	-0.0221461	0
Standing Height	CD83	MRCML	-0.0145037	0.0147349	0.324962	1	rs12526086,rs3184504,rs58235019,rs7869,rs76428106,rs78346833,rs534297892,rs34878396,rs10762489,rs8176644,rs114869554,3:47524265_C_CT,rs2394982,rs139299944,rs35332487,rs4753126,rs2150879,rs7801921,rs112389998,rs12927630,rs4713407,rs75372475,rs17205212,2:145484617_GA_G,rs35584298,rs34801352,6:14091880_CT_C,rs4970976,rs36160001,rs36082564,rs6905991,rs1196760,rs61747728,rs113397807,rs72837687,rs147619349	-0.0221461	0
Standing Height	CD83	MRBEE	-0.0029175	0.0206408	0.887597	1	rs12526086,rs3184504,rs58235019,rs7869,rs76428106,rs78346833,rs534297892,rs34878396,rs10762489,rs8176644,rs114869554,3:47524265_C_CT,rs2394982,rs139299944,rs35332487,rs4753126,rs2150879,rs7801921,rs112389998,rs12927630,rs4713407,rs75372475,rs17205212,2:145484617_GA_G,rs35584298,rs34801352,6:14091880_CT_C,rs4970976,rs36160001,rs36082564,rs6905991,rs1196760,rs61747728,rs113397807,rs72837687,rs147619349	-0.0221461	0
Standing Height	BTN2A1	MRMedian	0.00974717	0.00357934	0.00646578	0.256936	rs75782365,rs34196306,rs201295241,rs2746150,rs3131112,rs3130923,rs62392365,rs2395231,rs143104579,rs113223941,rs74917660,rs61747728,rs138273765,rs75926030,rs3130062,rs2659005,rs35416932,rs62625358,rs115572255,rs77924615,rs113014817,rs79352826,rs3104402,rs79135365,rs143144207,rs141741943,rs9261436,rs41271807,rs2844610,rs115377381,rs12660069,rs1151851,6:29723980_CTCTGTA_C,rs143048713,rs141657379,rs75520908,rs537893934,rs148051045,rs62405992,rs184581890,rs142119093,rs111732117,rs17709145,rs3827501,rs10159068,rs1321578,rs143258807,rs933224,rs114803514,rs10265221,rs141815833,19:50049641_GT_G,rs385886,rs9358908,rs11636578,rs79220007	0.0114434	0
Standing Height	BTN2A1	IMRP	0.00718076	0.00408097	0.0784806	1	rs75782365,rs34196306,rs201295241,rs2746150,rs3131112,rs3130923,rs62392365,rs2395231,rs143104579,rs113223941,rs74917660,rs61747728,rs138273765,rs75926030,rs3130062,rs2659005,rs35416932,rs62625358,rs115572255,rs77924615,rs113014817,rs79352826,rs3104402,rs79135365,rs143144207,rs141741943,rs9261436,rs41271807,rs2844610,rs115377381,rs12660069,rs1151851,6:29723980_CTCTGTA_C,rs143048713,rs141657379,rs75520908,rs537893934,rs148051045,rs62405992,rs184581890,rs142119093,rs111732117,rs17709145,rs3827501,rs10159068,rs1321578,rs143258807,rs933224,rs114803514,rs10265221,rs141815833,19:50049641_GT_G,rs385886,rs9358908,rs11636578,rs79220007	0.0114434	0
Standing Height	BTN2A1	MRCUE	0.0278827	0.01396	0.0457904	1	rs75782365,rs34196306,rs201295241,rs2746150,rs3131112,rs3130923,rs62392365,rs2395231,rs143104579,rs113223941,rs74917660,rs61747728,rs138273765,rs75926030,rs3130062,rs2659005,rs35416932,rs62625358,rs115572255,rs77924615,rs113014817,rs79352826,rs3104402,rs79135365,rs143144207,rs141741943,rs9261436,rs41271807,rs2844610,rs115377381,rs12660069,rs1151851,6:29723980_CTCTGTA_C,rs143048713,rs141657379,rs75520908,rs537893934,rs148051045,rs62405992,rs184581890,rs142119093,rs111732117,rs17709145,rs3827501,rs10159068,rs1321578,rs143258807,rs933224,rs114803514,rs10265221,rs141815833,19:50049641_GT_G,rs385886,rs9358908,rs11636578,rs79220007	0.0114434	0
Standing Height	BTN2A1	MRCML	0.000542213	0.00383459	0.887554	1	rs75782365,rs34196306,rs201295241,rs2746150,rs3131112,rs3130923,rs62392365,rs2395231,rs143104579,rs113223941,rs74917660,rs61747728,rs138273765,rs75926030,rs3130062,rs2659005,rs35416932,rs62625358,rs115572255,rs77924615,rs113014817,rs79352826,rs3104402,rs79135365,rs143144207,rs141741943,rs9261436,rs41271807,rs2844610,rs115377381,rs12660069,rs1151851,6:29723980_CTCTGTA_C,rs143048713,rs141657379,rs75520908,rs537893934,rs148051045,rs62405992,rs184581890,rs142119093,rs111732117,rs17709145,rs3827501,rs10159068,rs1321578,rs143258807,rs933224,rs114803514,rs10265221,rs141815833,19:50049641_GT_G,rs385886,rs9358908,rs11636578,rs79220007	0.0114434	0
Standing Height	BTN2A1	MRBEE	0.0258573	0.0126922	0.0416249	1	rs75782365,rs34196306,rs201295241,rs2746150,rs3131112,rs3130923,rs62392365,rs2395231,rs143104579,rs113223941,rs74917660,rs61747728,rs138273765,rs75926030,rs3130062,rs2659005,rs35416932,rs62625358,rs115572255,rs77924615,rs113014817,rs79352826,rs3104402,rs79135365,rs143144207,rs141741943,rs9261436,rs41271807,rs2844610,rs115377381,rs12660069,rs1151851,6:29723980_CTCTGTA_C,rs143048713,rs141657379,rs75520908,rs537893934,rs148051045,rs62405992,rs184581890,rs142119093,rs111732117,rs17709145,rs3827501,rs10159068,rs1321578,rs143258807,rs933224,rs114803514,rs10265221,rs141815833,19:50049641_GT_G,rs385886,rs9358908,rs11636578,rs79220007	0.0114434	0
Standing Height	CD109	MRMedian	0.00180593	0.00286436	0.528378	1	rs761955294,rs67443450,rs8176749,rs72965238,rs147500434,rs11244061,rs7757932,rs181389471,rs9360659,6:74425288_CA_C,rs41265527,rs146024584,rs56278466,rs79547103,6:74620546_CACTA_C,rs139277266,rs183853102,rs113132843,6:74589249_CT_C,rs190958240,rs77498608,rs144393022,rs72947939,rs147648070,rs111592516,rs149364152,6:74496731_CTG_C,rs35466124,rs111550327,rs4708028,rs140233384,rs151330751,rs79736463,rs139585615,rs533601560,rs150805678,rs7748250,rs192447735,rs117121417,rs146886021,rs71544023,rs188113657,rs1260326,rs868875,rs78524645,rs77464781,rs181278002,rs200529294,rs55714927,rs10498886,6:74219172_GATT_G,rs79742638,rs147377656,rs149021062,rs2137537,rs73543830,rs138683771,rs704,rs549273578,rs45601033,rs4055121,rs11509880,rs10827911,rs199654712,rs4760,rs117120077,rs41299300,rs12883575,rs4779872	-0.00614555	0
Standing Height	CD109	IMRP	0.0018515	0.00284123	0.514625	1	rs761955294,rs67443450,rs8176749,rs72965238,rs147500434,rs11244061,rs7757932,rs181389471,rs9360659,6:74425288_CA_C,rs41265527,rs146024584,rs56278466,rs79547103,6:74620546_CACTA_C,rs139277266,rs183853102,rs113132843,6:74589249_CT_C,rs190958240,rs77498608,rs144393022,rs72947939,rs147648070,rs111592516,rs149364152,6:74496731_CTG_C,rs35466124,rs111550327,rs4708028,rs140233384,rs151330751,rs79736463,rs139585615,rs533601560,rs150805678,rs7748250,rs192447735,rs117121417,rs146886021,rs71544023,rs188113657,rs1260326,rs868875,rs78524645,rs77464781,rs181278002,rs200529294,rs55714927,rs10498886,6:74219172_GATT_G,rs79742638,rs147377656,rs149021062,rs2137537,rs73543830,rs138683771,rs704,rs549273578,rs45601033,rs4055121,rs11509880,rs10827911,rs199654712,rs4760,rs117120077,rs41299300,rs12883575,rs4779872	-0.00614555	0
Standing Height	CD109	MRCUE	0.00185283	0.0047815	0.698386	1	rs761955294,rs67443450,rs8176749,rs72965238,rs147500434,rs11244061,rs7757932,rs181389471,rs9360659,6:74425288_CA_C,rs41265527,rs146024584,rs56278466,rs79547103,6:74620546_CACTA_C,rs139277266,rs183853102,rs113132843,6:74589249_CT_C,rs190958240,rs77498608,rs144393022,rs72947939,rs147648070,rs111592516,rs149364152,6:74496731_CTG_C,rs35466124,rs111550327,rs4708028,rs140233384,rs151330751,rs79736463,rs139585615,rs533601560,rs150805678,rs7748250,rs192447735,rs117121417,rs146886021,rs71544023,rs188113657,rs1260326,rs868875,rs78524645,rs77464781,rs181278002,rs200529294,rs55714927,rs10498886,6:74219172_GATT_G,rs79742638,rs147377656,rs149021062,rs2137537,rs73543830,rs138683771,rs704,rs549273578,rs45601033,rs4055121,rs11509880,rs10827911,rs199654712,rs4760,rs117120077,rs41299300,rs12883575,rs4779872	-0.00614555	0
Standing Height	CD109	MRCML	0.00210413	0.00205574	0.306052	1	rs761955294,rs67443450,rs8176749,rs72965238,rs147500434,rs11244061,rs7757932,rs181389471,rs9360659,6:74425288_CA_C,rs41265527,rs146024584,rs56278466,rs79547103,6:74620546_CACTA_C,rs139277266,rs183853102,rs113132843,6:74589249_CT_C,rs190958240,rs77498608,rs144393022,rs72947939,rs147648070,rs111592516,rs149364152,6:74496731_CTG_C,rs35466124,rs111550327,rs4708028,rs140233384,rs151330751,rs79736463,rs139585615,rs533601560,rs150805678,rs7748250,rs192447735,rs117121417,rs146886021,rs71544023,rs188113657,rs1260326,rs868875,rs78524645,rs77464781,rs181278002,rs200529294,rs55714927,rs10498886,6:74219172_GATT_G,rs79742638,rs147377656,rs149021062,rs2137537,rs73543830,rs138683771,rs704,rs549273578,rs45601033,rs4055121,rs11509880,rs10827911,rs199654712,rs4760,rs117120077,rs41299300,rs12883575,rs4779872	-0.00614555	0
Standing Height	CD109	MRBEE	0.00151899	0.00228914	0.506971	1	rs761955294,rs67443450,rs8176749,rs72965238,rs147500434,rs11244061,rs7757932,rs181389471,rs9360659,6:74425288_CA_C,rs41265527,rs146024584,rs56278466,rs79547103,6:74620546_CACTA_C,rs139277266,rs183853102,rs113132843,6:74589249_CT_C,rs190958240,rs77498608,rs144393022,rs72947939,rs147648070,rs111592516,rs149364152,6:74496731_CTG_C,rs35466124,rs111550327,rs4708028,rs140233384,rs151330751,rs79736463,rs139585615,rs533601560,rs150805678,rs7748250,rs192447735,rs117121417,rs146886021,rs71544023,rs188113657,rs1260326,rs868875,rs78524645,rs77464781,rs181278002,rs200529294,rs55714927,rs10498886,6:74219172_GATT_G,rs79742638,rs147377656,rs149021062,rs2137537,rs73543830,rs138683771,rs704,rs549273578,rs45601033,rs4055121,rs11509880,rs10827911,rs199654712,rs4760,rs117120077,rs41299300,rs12883575,rs4779872	-0.00614555	0
Standing Height	AOC1	MRMedian	-0.0428789	0.00630319	1.02654e-11	1.88637e-09	rs1049742,rs150149364,rs10281675,rs73165533,rs41465145	0.0201787	0
Standing Height	AOC1	IMRP	-0.0425894	0.00754387	1.64646e-08	2.03547e-06	rs1049742,rs150149364,rs10281675,rs73165533,rs41465145	0.0201787	0
Standing Height	AOC1	MRCUE	-0.0959855	2.79522	0.972607	1	rs1049742,rs150149364,rs10281675,rs73165533,rs41465145	0.0201787	0
Standing Height	AOC1	MRCML	-0.0122216	0.0358638	0.73327	1	rs1049742,rs150149364,rs10281675,rs73165533,rs41465145	0.0201787	0
Standing Height	AOC1	MRBEE	-0.0426965	0.00348118	1.39665e-34	9.80349e-32	rs1049742,rs150149364,rs10281675,rs73165533,rs41465145	0.0201787	0
Standing Height	SFRP4	MRMedian	-0.0142729	0.00701573	0.0419095	1	rs75207237,rs35887873,rs215223,7:37929287_AG_A,rs185883438,rs7526027,rs6590199,rs13402475,rs1993053,rs62001870,rs8050444,rs11075921,rs10023994,5:176527039_TCCTC_T,rs66782572,rs62444561,rs28929474,rs71535793,rs12441765,rs5030062	0.0884563	0
Standing Height	SFRP4	IMRP	-0.0174866	0.00744164	0.0187818	0.624227	rs75207237,rs35887873,rs215223,7:37929287_AG_A,rs185883438,rs7526027,rs6590199,rs13402475,rs1993053,rs62001870,rs8050444,rs11075921,rs10023994,5:176527039_TCCTC_T,rs66782572,rs62444561,rs28929474,rs71535793,rs12441765,rs5030062	0.0884563	0
Standing Height	SFRP4	MRCUE	0.0148688	0.0337893	0.659905	1	rs75207237,rs35887873,rs215223,7:37929287_AG_A,rs185883438,rs7526027,rs6590199,rs13402475,rs1993053,rs62001870,rs8050444,rs11075921,rs10023994,5:176527039_TCCTC_T,rs66782572,rs62444561,rs28929474,rs71535793,rs12441765,rs5030062	0.0884563	0
Standing Height	SFRP4	MRCML	-0.0178264	0.00899566	0.047517	1	rs75207237,rs35887873,rs215223,7:37929287_AG_A,rs185883438,rs7526027,rs6590199,rs13402475,rs1993053,rs62001870,rs8050444,rs11075921,rs10023994,5:176527039_TCCTC_T,rs66782572,rs62444561,rs28929474,rs71535793,rs12441765,rs5030062	0.0884563	0
Standing Height	SFRP4	MRBEE	-0.0243237	0.0243165	0.317168	1	rs75207237,rs35887873,rs215223,7:37929287_AG_A,rs185883438,rs7526027,rs6590199,rs13402475,rs1993053,rs62001870,rs8050444,rs11075921,rs10023994,5:176527039_TCCTC_T,rs66782572,rs62444561,rs28929474,rs71535793,rs12441765,rs5030062	0.0884563	0
Standing Height	DDC	MRMedian	0.00700164	0.0039912	0.0793844	1	rs12113897,rs7791875,rs2074778,rs601338,rs73123231,rs2167368,rs3747207,rs77208702,rs17209803,rs12342201,rs35020917,rs34103191,rs117912838,rs117750064,rs62265630,rs71538380,rs13383985,rs760077,rs6894249,rs74833343,rs767569594,rs17050272	0.0292225	0
Standing Height	DDC	IMRP	0.00923295	0.00601153	0.124569	1	rs12113897,rs7791875,rs2074778,rs601338,rs73123231,rs2167368,rs3747207,rs77208702,rs17209803,rs12342201,rs35020917,rs34103191,rs117912838,rs117750064,rs62265630,rs71538380,rs13383985,rs760077,rs6894249,rs74833343,rs767569594,rs17050272	0.0292225	0
Standing Height	DDC	MRCUE	0.00829578	0.0120396	0.490796	1	rs12113897,rs7791875,rs2074778,rs601338,rs73123231,rs2167368,rs3747207,rs77208702,rs17209803,rs12342201,rs35020917,rs34103191,rs117912838,rs117750064,rs62265630,rs71538380,rs13383985,rs760077,rs6894249,rs74833343,rs767569594,rs17050272	0.0292225	0
Standing Height	DDC	MRCML	0.010319	0.00503076	0.0402499	1	rs12113897,rs7791875,rs2074778,rs601338,rs73123231,rs2167368,rs3747207,rs77208702,rs17209803,rs12342201,rs35020917,rs34103191,rs117912838,rs117750064,rs62265630,rs71538380,rs13383985,rs760077,rs6894249,rs74833343,rs767569594,rs17050272	0.0292225	0
Standing Height	DDC	MRBEE	0.00740139	0.00850735	0.384301	1	rs12113897,rs7791875,rs2074778,rs601338,rs73123231,rs2167368,rs3747207,rs77208702,rs17209803,rs12342201,rs35020917,rs34103191,rs117912838,rs117750064,rs62265630,rs71538380,rs13383985,rs760077,rs6894249,rs74833343,rs767569594,rs17050272	0.0292225	0
Standing Height	MET	MRMedian	0.0381509	0.00443691	8.07465e-18	2.48169e-15	rs507666,rs1858830,rs41747,rs77542162,rs1878036,rs174547,rs28929474,rs11045819,rs112167630,rs5398,rs112270031,rs7799998,rs1041316,rs10740129,rs4850,rs144144590,rs914187,rs10401969,rs1982784,rs7310409,rs200287431,rs117998922,rs3768321,rs62470807,rs34349423,rs4841132,rs775979450,rs151130336,rs35166255,rs796643374,rs150844304,rs58574748,rs113277637,rs7023066,rs565108332,rs740516,rs367900721,rs28383206,rs1858968,rs646776,rs543811905,rs8178824,rs11621792,rs370599436,rs355897,rs11250056	-0.0145525	0
Standing Height	MET	IMRP	0.0323203	0.00640853	4.57513e-07	4.54579e-05	rs507666,rs1858830,rs41747,rs77542162,rs1878036,rs174547,rs28929474,rs11045819,rs112167630,rs5398,rs112270031,rs7799998,rs1041316,rs10740129,rs4850,rs144144590,rs914187,rs10401969,rs1982784,rs7310409,rs200287431,rs117998922,rs3768321,rs62470807,rs34349423,rs4841132,rs775979450,rs151130336,rs35166255,rs796643374,rs150844304,rs58574748,rs113277637,rs7023066,rs565108332,rs740516,rs367900721,rs28383206,rs1858968,rs646776,rs543811905,rs8178824,rs11621792,rs370599436,rs355897,rs11250056	-0.0145525	0
Standing Height	MET	MRCUE	0.0358917	0.0189233	0.057868	1	rs507666,rs1858830,rs41747,rs77542162,rs1878036,rs174547,rs28929474,rs11045819,rs112167630,rs5398,rs112270031,rs7799998,rs1041316,rs10740129,rs4850,rs144144590,rs914187,rs10401969,rs1982784,rs7310409,rs200287431,rs117998922,rs3768321,rs62470807,rs34349423,rs4841132,rs775979450,rs151130336,rs35166255,rs796643374,rs150844304,rs58574748,rs113277637,rs7023066,rs565108332,rs740516,rs367900721,rs28383206,rs1858968,rs646776,rs543811905,rs8178824,rs11621792,rs370599436,rs355897,rs11250056	-0.0145525	0
Standing Height	MET	MRCML	0.0141504	0.0132149	0.284264	1	rs507666,rs1858830,rs41747,rs77542162,rs1878036,rs174547,rs28929474,rs11045819,rs112167630,rs5398,rs112270031,rs7799998,rs1041316,rs10740129,rs4850,rs144144590,rs914187,rs10401969,rs1982784,rs7310409,rs200287431,rs117998922,rs3768321,rs62470807,rs34349423,rs4841132,rs775979450,rs151130336,rs35166255,rs796643374,rs150844304,rs58574748,rs113277637,rs7023066,rs565108332,rs740516,rs367900721,rs28383206,rs1858968,rs646776,rs543811905,rs8178824,rs11621792,rs370599436,rs355897,rs11250056	-0.0145525	0
Standing Height	MET	MRBEE	0.0374689	0.0104526	0.000337541	0.0195781	rs507666,rs1858830,rs41747,rs77542162,rs1878036,rs174547,rs28929474,rs11045819,rs112167630,rs5398,rs112270031,rs7799998,rs1041316,rs10740129,rs4850,rs144144590,rs914187,rs10401969,rs1982784,rs7310409,rs200287431,rs117998922,rs3768321,rs62470807,rs34349423,rs4841132,rs775979450,rs151130336,rs35166255,rs796643374,rs150844304,rs58574748,rs113277637,rs7023066,rs565108332,rs740516,rs367900721,rs28383206,rs1858968,rs646776,rs543811905,rs8178824,rs11621792,rs370599436,rs355897,rs11250056	-0.0145525	0
Standing Height	ACHE	MRMedian	0.0162487	0.00527764	0.00207847	0.0958149	7:100447877_CTTTCT_C,rs2519093,rs4637750,rs2897360,rs35762167,rs79952768,rs116979562,rs4624956,rs117172111,rs2269615,rs72554688,rs138382128,rs11539289,7:100439270_CATT_C,rs192023252,rs539540,rs143228326,rs140104968,rs142417548,rs117117110,rs76483787,rs113748373,rs7636227,rs7802724,rs151315831,rs28456,rs141729983,rs41300734,rs3747207,rs138158960,rs117445819,rs4686837,rs78590974,7:100083339_GC_G,rs192296024,rs137910416,rs148374877,rs117119759,rs146323992,rs689057,rs6465770,rs333947,rs61739556,rs7575245,rs140001346,rs143378550,rs28366036,rs6924352,rs9814491,rs10653588	-0.00310869	0
Standing Height	ACHE	IMRP	0.0237016	0.0063746	0.0002007	0.0123791	7:100447877_CTTTCT_C,rs2519093,rs4637750,rs2897360,rs35762167,rs79952768,rs116979562,rs4624956,rs117172111,rs2269615,rs72554688,rs138382128,rs11539289,7:100439270_CATT_C,rs192023252,rs539540,rs143228326,rs140104968,rs142417548,rs117117110,rs76483787,rs113748373,rs7636227,rs7802724,rs151315831,rs28456,rs141729983,rs41300734,rs3747207,rs138158960,rs117445819,rs4686837,rs78590974,7:100083339_GC_G,rs192296024,rs137910416,rs148374877,rs117119759,rs146323992,rs689057,rs6465770,rs333947,rs61739556,rs7575245,rs140001346,rs143378550,rs28366036,rs6924352,rs9814491,rs10653588	-0.00310869	0
Standing Height	ACHE	MRCUE	0.0174138	0.0104524	0.0957119	1	7:100447877_CTTTCT_C,rs2519093,rs4637750,rs2897360,rs35762167,rs79952768,rs116979562,rs4624956,rs117172111,rs2269615,rs72554688,rs138382128,rs11539289,7:100439270_CATT_C,rs192023252,rs539540,rs143228326,rs140104968,rs142417548,rs117117110,rs76483787,rs113748373,rs7636227,rs7802724,rs151315831,rs28456,rs141729983,rs41300734,rs3747207,rs138158960,rs117445819,rs4686837,rs78590974,7:100083339_GC_G,rs192296024,rs137910416,rs148374877,rs117119759,rs146323992,rs689057,rs6465770,rs333947,rs61739556,rs7575245,rs140001346,rs143378550,rs28366036,rs6924352,rs9814491,rs10653588	-0.00310869	0
Standing Height	ACHE	MRCML	0.00904081	0.00951908	0.342236	1	7:100447877_CTTTCT_C,rs2519093,rs4637750,rs2897360,rs35762167,rs79952768,rs116979562,rs4624956,rs117172111,rs2269615,rs72554688,rs138382128,rs11539289,7:100439270_CATT_C,rs192023252,rs539540,rs143228326,rs140104968,rs142417548,rs117117110,rs76483787,rs113748373,rs7636227,rs7802724,rs151315831,rs28456,rs141729983,rs41300734,rs3747207,rs138158960,rs117445819,rs4686837,rs78590974,7:100083339_GC_G,rs192296024,rs137910416,rs148374877,rs117119759,rs146323992,rs689057,rs6465770,rs333947,rs61739556,rs7575245,rs140001346,rs143378550,rs28366036,rs6924352,rs9814491,rs10653588	-0.00310869	0
Standing Height	ACHE	MRBEE	0.0140332	0.0088925	0.114543	1	7:100447877_CTTTCT_C,rs2519093,rs4637750,rs2897360,rs35762167,rs79952768,rs116979562,rs4624956,rs117172111,rs2269615,rs72554688,rs138382128,rs11539289,7:100439270_CATT_C,rs192023252,rs539540,rs143228326,rs140104968,rs142417548,rs117117110,rs76483787,rs113748373,rs7636227,rs7802724,rs151315831,rs28456,rs141729983,rs41300734,rs3747207,rs138158960,rs117445819,rs4686837,rs78590974,7:100083339_GC_G,rs192296024,rs137910416,rs148374877,rs117119759,rs146323992,rs689057,rs6465770,rs333947,rs61739556,rs7575245,rs140001346,rs143378550,rs28366036,rs6924352,rs9814491,rs10653588	-0.00310869	0
Standing Height	ANKMY2	MRMedian	0.0400643	0.0143379	0.00520139	0.212631	rs1354034,rs4719474,rs199568356,rs7080386,rs736801,rs342293	-0.0619762	0
Standing Height	ANKMY2	IMRP	0.0315773	0.0229356	0.16858	1	rs1354034,rs4719474,rs199568356,rs7080386,rs736801,rs342293	-0.0619762	0
Standing Height	ANKMY2	MRCUE	0.0155441	0.0996169	0.876003	1	rs1354034,rs4719474,rs199568356,rs7080386,rs736801,rs342293	-0.0619762	0
Standing Height	ANKMY2	MRCML	0.0308695	0.0126022	0.0143038	0.498339	rs1354034,rs4719474,rs199568356,rs7080386,rs736801,rs342293	-0.0619762	0
Standing Height	ANKMY2	MRBEE	0.0681458	0.0558008	0.221998	1	rs1354034,rs4719474,rs199568356,rs7080386,rs736801,rs342293	-0.0619762	0
Standing Height	CCN4	MRMedian	-0.00620646	0.00344139	0.0713136	1	rs2252553,rs11786202,rs35513885,rs117951453,rs2004890,rs62514010,rs142463818,rs12155747,rs860473,rs68066031,rs1354034,rs1000263,rs543080711,rs774510679,rs16893349,rs562526200,rs114694170,rs776042679,rs1654425,8:134002933_AT_A,rs2977550,rs11591571,rs10424665,rs4541868,rs111235991,rs2274319,rs10033707,rs146458434,rs186417940,rs67397426,rs72729508,rs12647922,rs12445050,rs776170649,rs11774368,rs34907473,rs11782801,rs3129944,rs11220462,rs2977552,rs11032008,rs28633324,rs62027206,rs35427608,rs342299,rs1633096,rs76984656,rs11242109,rs6045950,rs11082396,rs1362214	-0.00464424	0
Standing Height	CCN4	IMRP	-0.00752936	0.00347391	0.0302041	0.913395	rs2252553,rs11786202,rs35513885,rs117951453,rs2004890,rs62514010,rs142463818,rs12155747,rs860473,rs68066031,rs1354034,rs1000263,rs543080711,rs774510679,rs16893349,rs562526200,rs114694170,rs776042679,rs1654425,8:134002933_AT_A,rs2977550,rs11591571,rs10424665,rs4541868,rs111235991,rs2274319,rs10033707,rs146458434,rs186417940,rs67397426,rs72729508,rs12647922,rs12445050,rs776170649,rs11774368,rs34907473,rs11782801,rs3129944,rs11220462,rs2977552,rs11032008,rs28633324,rs62027206,rs35427608,rs342299,rs1633096,rs76984656,rs11242109,rs6045950,rs11082396,rs1362214	-0.00464424	0
Standing Height	CCN4	MRCUE	-0.0033464	0.0113258	0.767638	1	rs2252553,rs11786202,rs35513885,rs117951453,rs2004890,rs62514010,rs142463818,rs12155747,rs860473,rs68066031,rs1354034,rs1000263,rs543080711,rs774510679,rs16893349,rs562526200,rs114694170,rs776042679,rs1654425,8:134002933_AT_A,rs2977550,rs11591571,rs10424665,rs4541868,rs111235991,rs2274319,rs10033707,rs146458434,rs186417940,rs67397426,rs72729508,rs12647922,rs12445050,rs776170649,rs11774368,rs34907473,rs11782801,rs3129944,rs11220462,rs2977552,rs11032008,rs28633324,rs62027206,rs35427608,rs342299,rs1633096,rs76984656,rs11242109,rs6045950,rs11082396,rs1362214	-0.00464424	0
Standing Height	CCN4	MRCML	-0.00749031	0.00274481	0.00635459	0.25327	rs2252553,rs11786202,rs35513885,rs117951453,rs2004890,rs62514010,rs142463818,rs12155747,rs860473,rs68066031,rs1354034,rs1000263,rs543080711,rs774510679,rs16893349,rs562526200,rs114694170,rs776042679,rs1654425,8:134002933_AT_A,rs2977550,rs11591571,rs10424665,rs4541868,rs111235991,rs2274319,rs10033707,rs146458434,rs186417940,rs67397426,rs72729508,rs12647922,rs12445050,rs776170649,rs11774368,rs34907473,rs11782801,rs3129944,rs11220462,rs2977552,rs11032008,rs28633324,rs62027206,rs35427608,rs342299,rs1633096,rs76984656,rs11242109,rs6045950,rs11082396,rs1362214	-0.00464424	0
Standing Height	CCN4	MRBEE	-0.00666924	0.00413693	0.106935	1	rs2252553,rs11786202,rs35513885,rs117951453,rs2004890,rs62514010,rs142463818,rs12155747,rs860473,rs68066031,rs1354034,rs1000263,rs543080711,rs774510679,rs16893349,rs562526200,rs114694170,rs776042679,rs1654425,8:134002933_AT_A,rs2977550,rs11591571,rs10424665,rs4541868,rs111235991,rs2274319,rs10033707,rs146458434,rs186417940,rs67397426,rs72729508,rs12647922,rs12445050,rs776170649,rs11774368,rs34907473,rs11782801,rs3129944,rs11220462,rs2977552,rs11032008,rs28633324,rs62027206,rs35427608,rs342299,rs1633096,rs76984656,rs11242109,rs6045950,rs11082396,rs1362214	-0.00464424	0
Standing Height	DOK2	MRMedian	-0.0327199	0.0172374	0.0576704	1	rs6993770,rs67385415,rs342298,rs1354034,rs892090,rs17622656,rs7758845,rs111338191	-0.0514702	0
Standing Height	DOK2	IMRP	-0.0144649	0.0119056	0.224379	1	rs6993770,rs67385415,rs342298,rs1354034,rs892090,rs17622656,rs7758845,rs111338191	-0.0514702	0
Standing Height	DOK2	MRCUE	-0.107012	0.0681014	0.116098	1	rs6993770,rs67385415,rs342298,rs1354034,rs892090,rs17622656,rs7758845,rs111338191	-0.0514702	0
Standing Height	DOK2	MRCML	-0.0163031	0.0112229	0.146316	1	rs6993770,rs67385415,rs342298,rs1354034,rs892090,rs17622656,rs7758845,rs111338191	-0.0514702	0
Standing Height	DOK2	MRBEE	-0.0639301	0.0521016	0.219812	1	rs6993770,rs67385415,rs342298,rs1354034,rs892090,rs17622656,rs7758845,rs111338191	-0.0514702	0
Standing Height	SFRP1	MRMedian	0.0502352	0.00819697	8.87061e-10	1.28227e-07	rs72643819,rs4736916,rs140451679,9:136138765_GCGCCCACCACTA_G,8:40990605_AG_A,rs13651,rs6420185,rs35636602,rs2318761,rs80068590,rs7015608,rs3189152,rs2343300,rs34594656,rs118107560,rs72641899,rs2304872,rs35708060,rs6855246,rs892090,rs6065808,rs2856237,rs12446335	-0.00704588	0
Standing Height	SFRP1	IMRP	0.0409342	0.00911736	7.13229e-06	0.000584166	rs72643819,rs4736916,rs140451679,9:136138765_GCGCCCACCACTA_G,8:40990605_AG_A,rs13651,rs6420185,rs35636602,rs2318761,rs80068590,rs7015608,rs3189152,rs2343300,rs34594656,rs118107560,rs72641899,rs2304872,rs35708060,rs6855246,rs892090,rs6065808,rs2856237,rs12446335	-0.00704588	0
Standing Height	SFRP1	MRCUE	0.0382657	0.0205635	0.0627643	1	rs72643819,rs4736916,rs140451679,9:136138765_GCGCCCACCACTA_G,8:40990605_AG_A,rs13651,rs6420185,rs35636602,rs2318761,rs80068590,rs7015608,rs3189152,rs2343300,rs34594656,rs118107560,rs72641899,rs2304872,rs35708060,rs6855246,rs892090,rs6065808,rs2856237,rs12446335	-0.00704588	0
Standing Height	SFRP1	MRCML	0.00284517	0.0121149	0.814325	1	rs72643819,rs4736916,rs140451679,9:136138765_GCGCCCACCACTA_G,8:40990605_AG_A,rs13651,rs6420185,rs35636602,rs2318761,rs80068590,rs7015608,rs3189152,rs2343300,rs34594656,rs118107560,rs72641899,rs2304872,rs35708060,rs6855246,rs892090,rs6065808,rs2856237,rs12446335	-0.00704588	0
Standing Height	SFRP1	MRBEE	0.0343232	0.0188619	0.0688031	1	rs72643819,rs4736916,rs140451679,9:136138765_GCGCCCACCACTA_G,8:40990605_AG_A,rs13651,rs6420185,rs35636602,rs2318761,rs80068590,rs7015608,rs3189152,rs2343300,rs34594656,rs118107560,rs72641899,rs2304872,rs35708060,rs6855246,rs892090,rs6065808,rs2856237,rs12446335	-0.00704588	0
Standing Height	CCN3	MRMedian	0.0723646	0.00755074	9.35645e-22	3.74591e-19	rs2279112,rs117817919,8:120556228_CTTTTTTTTTTT_C,rs190179905,rs141637263,rs72684290,rs141143728,rs142399190,rs7827593,rs17788736,rs180768561,8:120581974_CTATT_C,rs11172113,8:120294551_AG_A,rs11295467,rs528562168,rs149761621,rs112694524,rs10505368,rs1260326,rs77924615,rs117821759,rs141733004,rs17220787,rs7814222,rs147333787,rs117570028,rs188130431,rs12739904,rs117979368	0.0454291	0
Standing Height	CCN3	IMRP	0.0672155	0.007433	1.52646e-19	5.38939e-17	rs2279112,rs117817919,8:120556228_CTTTTTTTTTTT_C,rs190179905,rs141637263,rs72684290,rs141143728,rs142399190,rs7827593,rs17788736,rs180768561,8:120581974_CTATT_C,rs11172113,8:120294551_AG_A,rs11295467,rs528562168,rs149761621,rs112694524,rs10505368,rs1260326,rs77924615,rs117821759,rs141733004,rs17220787,rs7814222,rs147333787,rs117570028,rs188130431,rs12739904,rs117979368	0.0454291	0
Standing Height	CCN3	MRCUE	0.0404803	0.0160874	0.0118603	0.429489	rs2279112,rs117817919,8:120556228_CTTTTTTTTTTT_C,rs190179905,rs141637263,rs72684290,rs141143728,rs142399190,rs7827593,rs17788736,rs180768561,8:120581974_CTATT_C,rs11172113,8:120294551_AG_A,rs11295467,rs528562168,rs149761621,rs112694524,rs10505368,rs1260326,rs77924615,rs117821759,rs141733004,rs17220787,rs7814222,rs147333787,rs117570028,rs188130431,rs12739904,rs117979368	0.0454291	0
Standing Height	CCN3	MRCML	0.00822853	0.0139767	0.556041	1	rs2279112,rs117817919,8:120556228_CTTTTTTTTTTT_C,rs190179905,rs141637263,rs72684290,rs141143728,rs142399190,rs7827593,rs17788736,rs180768561,8:120581974_CTATT_C,rs11172113,8:120294551_AG_A,rs11295467,rs528562168,rs149761621,rs112694524,rs10505368,rs1260326,rs77924615,rs117821759,rs141733004,rs17220787,rs7814222,rs147333787,rs117570028,rs188130431,rs12739904,rs117979368	0.0454291	0
Standing Height	CCN3	MRBEE	0.045598	0.0256882	0.0758885	1	rs2279112,rs117817919,8:120556228_CTTTTTTTTTTT_C,rs190179905,rs141637263,rs72684290,rs141143728,rs142399190,rs7827593,rs17788736,rs180768561,8:120581974_CTATT_C,rs11172113,8:120294551_AG_A,rs11295467,rs528562168,rs149761621,rs112694524,rs10505368,rs1260326,rs77924615,rs117821759,rs141733004,rs17220787,rs7814222,rs147333787,rs117570028,rs188130431,rs12739904,rs117979368	0.0454291	0
Standing Height	ANGPT2	MRMedian	-0.00458473	0.00726589	0.528045	1	rs1968586,rs2959812,9:136130855_TTCTG_T,rs34434834,rs11244061,rs55714927,rs13107325,rs4841133,rs4937124,rs2137537,rs11385511,rs1260326,rs73184454,rs10515433,rs1050118,rs4552882,rs966562,rs151022330,rs73171104,rs62018915,rs78877876,rs7264816,rs372322900	0.0124104	0
Standing Height	ANGPT2	IMRP	0.00798181	0.00828733	0.33548	1	rs1968586,rs2959812,9:136130855_TTCTG_T,rs34434834,rs11244061,rs55714927,rs13107325,rs4841133,rs4937124,rs2137537,rs11385511,rs1260326,rs73184454,rs10515433,rs1050118,rs4552882,rs966562,rs151022330,rs73171104,rs62018915,rs78877876,rs7264816,rs372322900	0.0124104	0
Standing Height	ANGPT2	MRCUE	-0.0104357	0.0234451	0.65624	1	rs1968586,rs2959812,9:136130855_TTCTG_T,rs34434834,rs11244061,rs55714927,rs13107325,rs4841133,rs4937124,rs2137537,rs11385511,rs1260326,rs73184454,rs10515433,rs1050118,rs4552882,rs966562,rs151022330,rs73171104,rs62018915,rs78877876,rs7264816,rs372322900	0.0124104	0
Standing Height	ANGPT2	MRCML	0.00561997	0.0072536	0.438467	1	rs1968586,rs2959812,9:136130855_TTCTG_T,rs34434834,rs11244061,rs55714927,rs13107325,rs4841133,rs4937124,rs2137537,rs11385511,rs1260326,rs73184454,rs10515433,rs1050118,rs4552882,rs966562,rs151022330,rs73171104,rs62018915,rs78877876,rs7264816,rs372322900	0.0124104	0
Standing Height	ANGPT2	MRBEE	0.00255615	0.010754	0.812119	1	rs1968586,rs2959812,9:136130855_TTCTG_T,rs34434834,rs11244061,rs55714927,rs13107325,rs4841133,rs4937124,rs2137537,rs11385511,rs1260326,rs73184454,rs10515433,rs1050118,rs4552882,rs966562,rs151022330,rs73171104,rs62018915,rs78877876,rs7264816,rs372322900	0.0124104	0
Standing Height	MTDH	MRMedian	0.00262952	0.00969979	0.786322	1	rs1354034,rs1976848,rs6993770,rs342293,rs60822569,10:64916030_AT_A,rs2631367,rs892090,rs147281232	-0.0302379	0
Standing Height	MTDH	IMRP	0.00567348	0.0135475	0.675373	1	rs1354034,rs1976848,rs6993770,rs342293,rs60822569,10:64916030_AT_A,rs2631367,rs892090,rs147281232	-0.0302379	0
Standing Height	MTDH	MRCUE	-0.0271265	0.0731568	0.710787	1	rs1354034,rs1976848,rs6993770,rs342293,rs60822569,10:64916030_AT_A,rs2631367,rs892090,rs147281232	-0.0302379	0
Standing Height	MTDH	MRCML	0.00490716	0.00949186	0.605165	1	rs1354034,rs1976848,rs6993770,rs342293,rs60822569,10:64916030_AT_A,rs2631367,rs892090,rs147281232	-0.0302379	0
Standing Height	MTDH	MRBEE	-0.00155028	0.020727	0.940378	1	rs1354034,rs1976848,rs6993770,rs342293,rs60822569,10:64916030_AT_A,rs2631367,rs892090,rs147281232	-0.0302379	0
Standing Height	CTSL	MRMedian	0.0238452	0.00659764	0.000301279	0.0177314	rs868561,rs200373,rs150370599,rs10469365,rs140735783,rs2282240,rs76904798,rs3129938,rs9901675,rs144274836,rs9497576,rs17151689,rs1065853,rs10846744,rs200859878,rs7248971,rs8176396,rs78838570,rs76902725,rs554648612,rs78434412,rs9604045,10:20232172_CT_C,rs77981966,rs13276026,rs34878396,rs870535,rs776948,rs11622033,rs10445367,rs115329695,rs11782809,rs9410970,rs28383248,rs12624424,rs11160590	-0.0356384	0
Standing Height	CTSL	IMRP	0.0216859	0.00648861	0.00083132	0.042914	rs868561,rs200373,rs150370599,rs10469365,rs140735783,rs2282240,rs76904798,rs3129938,rs9901675,rs144274836,rs9497576,rs17151689,rs1065853,rs10846744,rs200859878,rs7248971,rs8176396,rs78838570,rs76902725,rs554648612,rs78434412,rs9604045,10:20232172_CT_C,rs77981966,rs13276026,rs34878396,rs870535,rs776948,rs11622033,rs10445367,rs115329695,rs11782809,rs9410970,rs28383248,rs12624424,rs11160590	-0.0356384	0
Standing Height	CTSL	MRCUE	0.0215428	0.01776	0.225132	1	rs868561,rs200373,rs150370599,rs10469365,rs140735783,rs2282240,rs76904798,rs3129938,rs9901675,rs144274836,rs9497576,rs17151689,rs1065853,rs10846744,rs200859878,rs7248971,rs8176396,rs78838570,rs76902725,rs554648612,rs78434412,rs9604045,10:20232172_CT_C,rs77981966,rs13276026,rs34878396,rs870535,rs776948,rs11622033,rs10445367,rs115329695,rs11782809,rs9410970,rs28383248,rs12624424,rs11160590	-0.0356384	0
Standing Height	CTSL	MRCML	0.0174212	0.00897043	0.0521291	1	rs868561,rs200373,rs150370599,rs10469365,rs140735783,rs2282240,rs76904798,rs3129938,rs9901675,rs144274836,rs9497576,rs17151689,rs1065853,rs10846744,rs200859878,rs7248971,rs8176396,rs78838570,rs76902725,rs554648612,rs78434412,rs9604045,10:20232172_CT_C,rs77981966,rs13276026,rs34878396,rs870535,rs776948,rs11622033,rs10445367,rs115329695,rs11782809,rs9410970,rs28383248,rs12624424,rs11160590	-0.0356384	0
Standing Height	CTSL	MRBEE	0.00966587	0.0121177	0.425063	1	rs868561,rs200373,rs150370599,rs10469365,rs140735783,rs2282240,rs76904798,rs3129938,rs9901675,rs144274836,rs9497576,rs17151689,rs1065853,rs10846744,rs200859878,rs7248971,rs8176396,rs78838570,rs76902725,rs554648612,rs78434412,rs9604045,10:20232172_CT_C,rs77981966,rs13276026,rs34878396,rs870535,rs776948,rs11622033,rs10445367,rs115329695,rs11782809,rs9410970,rs28383248,rs12624424,rs11160590	-0.0356384	0
Standing Height	TXN	MRMedian	0.0314349	0.0217166	0.147756	1	rs4135159,rs1354034,rs7036681,rs2393967,7:106367788_CT_C	-0.0252563	0
Standing Height	TXN	IMRP	0.0318562	0.0401491	0.427517	1	rs4135159,rs1354034,rs7036681,rs2393967,7:106367788_CT_C	-0.0252563	0
Standing Height	TXN	MRCUE	0.0745096	0.0658407	0.257775	1	rs4135159,rs1354034,rs7036681,rs2393967,7:106367788_CT_C	-0.0252563	0
Standing Height	TXN	MRCML	0.00653346	0.019793	0.741332	1	rs4135159,rs1354034,rs7036681,rs2393967,7:106367788_CT_C	-0.0252563	0
Standing Height	TXN	MRBEE	0.0696071	0.0621514	0.26273	1	rs4135159,rs1354034,rs7036681,rs2393967,7:106367788_CT_C	-0.0252563	0
Standing Height	HNRNPK	MRMedian	-0.0252013	0.0193454	0.192676	1	rs6993770,rs11170874,rs72797306,rs1354034,rs10774624,rs342298,rs574628490,rs200309755	-0.113931	0
Standing Height	HNRNPK	IMRP	-0.00389545	0.0144803	0.787916	1	rs6993770,rs11170874,rs72797306,rs1354034,rs10774624,rs342298,rs574628490,rs200309755	-0.113931	0
Standing Height	HNRNPK	MRCUE	-0.122893	0.0904926	0.17445	1	rs6993770,rs11170874,rs72797306,rs1354034,rs10774624,rs342298,rs574628490,rs200309755	-0.113931	0
Standing Height	HNRNPK	MRCML	-0.00327551	0.0175263	0.851746	1	rs6993770,rs11170874,rs72797306,rs1354034,rs10774624,rs342298,rs574628490,rs200309755	-0.113931	0
Standing Height	HNRNPK	MRBEE	-0.0585963	0.0522351	0.261956	1	rs6993770,rs11170874,rs72797306,rs1354034,rs10774624,rs342298,rs574628490,rs200309755	-0.113931	0
Standing Height	CA9	MRMedian	0.0166291	0.0100769	0.0988976	1	rs56278466,rs10441686,rs11998,rs616114,rs10827902,rs111709193,11:60964563_CA_C,rs2608894,rs492602,rs9277398,rs10972460,rs79060800,rs9270126,rs7099037,rs10849448,rs9380498,9:35956353_CA_C,rs333947,rs2523540	0.0599884	0
Standing Height	CA9	IMRP	0.0254446	0.00960237	0.00805325	0.310349	rs56278466,rs10441686,rs11998,rs616114,rs10827902,rs111709193,11:60964563_CA_C,rs2608894,rs492602,rs9277398,rs10972460,rs79060800,rs9270126,rs7099037,rs10849448,rs9380498,9:35956353_CA_C,rs333947,rs2523540	0.0599884	0
Standing Height	CA9	MRCUE	-0.00530343	0.0327412	0.871321	1	rs56278466,rs10441686,rs11998,rs616114,rs10827902,rs111709193,11:60964563_CA_C,rs2608894,rs492602,rs9277398,rs10972460,rs79060800,rs9270126,rs7099037,rs10849448,rs9380498,9:35956353_CA_C,rs333947,rs2523540	0.0599884	0
Standing Height	CA9	MRCML	0.0153546	0.0107404	0.15283	1	rs56278466,rs10441686,rs11998,rs616114,rs10827902,rs111709193,11:60964563_CA_C,rs2608894,rs492602,rs9277398,rs10972460,rs79060800,rs9270126,rs7099037,rs10849448,rs9380498,9:35956353_CA_C,rs333947,rs2523540	0.0599884	0
Standing Height	CA9	MRBEE	0.0277835	0.0150731	0.0652926	1	rs56278466,rs10441686,rs11998,rs616114,rs10827902,rs111709193,11:60964563_CA_C,rs2608894,rs492602,rs9277398,rs10972460,rs79060800,rs9270126,rs7099037,rs10849448,rs9380498,9:35956353_CA_C,rs333947,rs2523540	0.0599884	0
Standing Height	TNC	MRMedian	-0.00152904	0.0043802	0.727029	1	rs2726953,rs7021057,rs13159365,rs7027443,rs77422482,rs13321,rs760715,rs7949566,9:117913345_TG_T,rs4263799,rs62576695,rs117721151,rs9668810,rs1377336,rs72764243,rs75832202,rs2726971,rs112286501,rs4686846,rs73224730,rs73228812,rs145399832,rs113760175,rs11783717,rs1990790,rs2646260,rs1892534,rs7012010,rs68055275,rs149338678,rs10982156,rs10411932,rs41418848,rs10983023,rs13135092,rs1050459,rs699,rs11123250,rs182467563,rs550776085,rs7018410,rs141361994,rs10404296,rs1065853,rs76026985,rs8176719,rs34164109,rs7137828,rs174598,rs6927936,rs17287647,rs35249917,rs189583777,rs10419274,rs11021221,rs140828045,rs7830522,rs1368509,rs200847883,rs28380243	0.0192056	0
Standing Height	TNC	IMRP	0.000512684	0.00375422	0.891377	1	rs2726953,rs7021057,rs13159365,rs7027443,rs77422482,rs13321,rs760715,rs7949566,9:117913345_TG_T,rs4263799,rs62576695,rs117721151,rs9668810,rs1377336,rs72764243,rs75832202,rs2726971,rs112286501,rs4686846,rs73224730,rs73228812,rs145399832,rs113760175,rs11783717,rs1990790,rs2646260,rs1892534,rs7012010,rs68055275,rs149338678,rs10982156,rs10411932,rs41418848,rs10983023,rs13135092,rs1050459,rs699,rs11123250,rs182467563,rs550776085,rs7018410,rs141361994,rs10404296,rs1065853,rs76026985,rs8176719,rs34164109,rs7137828,rs174598,rs6927936,rs17287647,rs35249917,rs189583777,rs10419274,rs11021221,rs140828045,rs7830522,rs1368509,rs200847883,rs28380243	0.0192056	0
Standing Height	TNC	MRCUE	-0.0194475	0.00984857	0.0483078	1	rs2726953,rs7021057,rs13159365,rs7027443,rs77422482,rs13321,rs760715,rs7949566,9:117913345_TG_T,rs4263799,rs62576695,rs117721151,rs9668810,rs1377336,rs72764243,rs75832202,rs2726971,rs112286501,rs4686846,rs73224730,rs73228812,rs145399832,rs113760175,rs11783717,rs1990790,rs2646260,rs1892534,rs7012010,rs68055275,rs149338678,rs10982156,rs10411932,rs41418848,rs10983023,rs13135092,rs1050459,rs699,rs11123250,rs182467563,rs550776085,rs7018410,rs141361994,rs10404296,rs1065853,rs76026985,rs8176719,rs34164109,rs7137828,rs174598,rs6927936,rs17287647,rs35249917,rs189583777,rs10419274,rs11021221,rs140828045,rs7830522,rs1368509,rs200847883,rs28380243	0.0192056	0
Standing Height	TNC	MRCML	0.000458237	0.00362337	0.899362	1	rs2726953,rs7021057,rs13159365,rs7027443,rs77422482,rs13321,rs760715,rs7949566,9:117913345_TG_T,rs4263799,rs62576695,rs117721151,rs9668810,rs1377336,rs72764243,rs75832202,rs2726971,rs112286501,rs4686846,rs73224730,rs73228812,rs145399832,rs113760175,rs11783717,rs1990790,rs2646260,rs1892534,rs7012010,rs68055275,rs149338678,rs10982156,rs10411932,rs41418848,rs10983023,rs13135092,rs1050459,rs699,rs11123250,rs182467563,rs550776085,rs7018410,rs141361994,rs10404296,rs1065853,rs76026985,rs8176719,rs34164109,rs7137828,rs174598,rs6927936,rs17287647,rs35249917,rs189583777,rs10419274,rs11021221,rs140828045,rs7830522,rs1368509,rs200847883,rs28380243	0.0192056	0
Standing Height	TNC	MRBEE	-0.0156365	0.0100285	0.11895	1	rs2726953,rs7021057,rs13159365,rs7027443,rs77422482,rs13321,rs760715,rs7949566,9:117913345_TG_T,rs4263799,rs62576695,rs117721151,rs9668810,rs1377336,rs72764243,rs75832202,rs2726971,rs112286501,rs4686846,rs73224730,rs73228812,rs145399832,rs113760175,rs11783717,rs1990790,rs2646260,rs1892534,rs7012010,rs68055275,rs149338678,rs10982156,rs10411932,rs41418848,rs10983023,rs13135092,rs1050459,rs699,rs11123250,rs182467563,rs550776085,rs7018410,rs141361994,rs10404296,rs1065853,rs76026985,rs8176719,rs34164109,rs7137828,rs174598,rs6927936,rs17287647,rs35249917,rs189583777,rs10419274,rs11021221,rs140828045,rs7830522,rs1368509,rs200847883,rs28380243	0.0192056	0
Standing Height	MEGF9	MRMedian	-0.0569302	0.0050459	1.60196e-29	8.99433e-27	rs2416759,rs11045819,rs13107325,rs28601761,rs77542162,rs751229834,rs646776,rs9633740,rs117225873,9:123631673_GCTGT_G,rs73066226,rs80318131,3:135900763_AAAAT_A,rs4652308,rs1461729,9:123740979_CTCTT_C,9:123575191_TTC_T,rs117643716,rs112863641,rs75791887,rs4788460,rs148154486,9:123333337_TGAGATGGAGAA_T,rs3130856,rs3967200,rs423135,rs117412387,rs75029577,rs375733043,rs9468976,rs4782568,rs2303361	-0.106009	1
Standing Height	MEGF9	IMRP	-0.0547352	0.00642545	1.61628e-17	4.88971e-15	rs2416759,rs11045819,rs13107325,rs28601761,rs77542162,rs751229834,rs646776,rs9633740,rs117225873,9:123631673_GCTGT_G,rs73066226,rs80318131,3:135900763_AAAAT_A,rs4652308,rs1461729,9:123740979_CTCTT_C,9:123575191_TTC_T,rs117643716,rs112863641,rs75791887,rs4788460,rs148154486,9:123333337_TGAGATGGAGAA_T,rs3130856,rs3967200,rs423135,rs117412387,rs75029577,rs375733043,rs9468976,rs4782568,rs2303361	-0.106009	1
Standing Height	MEGF9	MRCUE	-0.0622234	0.0195311	0.00144326	0.0697366	rs2416759,rs11045819,rs13107325,rs28601761,rs77542162,rs751229834,rs646776,rs9633740,rs117225873,9:123631673_GCTGT_G,rs73066226,rs80318131,3:135900763_AAAAT_A,rs4652308,rs1461729,9:123740979_CTCTT_C,9:123575191_TTC_T,rs117643716,rs112863641,rs75791887,rs4788460,rs148154486,9:123333337_TGAGATGGAGAA_T,rs3130856,rs3967200,rs423135,rs117412387,rs75029577,rs375733043,rs9468976,rs4782568,rs2303361	-0.106009	1
Standing Height	MEGF9	MRCML	-0.0491083	0.00996362	8.27528e-07	7.95229e-05	rs2416759,rs11045819,rs13107325,rs28601761,rs77542162,rs751229834,rs646776,rs9633740,rs117225873,9:123631673_GCTGT_G,rs73066226,rs80318131,3:135900763_AAAAT_A,rs4652308,rs1461729,9:123740979_CTCTT_C,9:123575191_TTC_T,rs117643716,rs112863641,rs75791887,rs4788460,rs148154486,9:123333337_TGAGATGGAGAA_T,rs3130856,rs3967200,rs423135,rs117412387,rs75029577,rs375733043,rs9468976,rs4782568,rs2303361	-0.106009	1
Standing Height	MEGF9	MRBEE	-0.0630195	0.015466	4.60692e-05	0.00322105	rs2416759,rs11045819,rs13107325,rs28601761,rs77542162,rs751229834,rs646776,rs9633740,rs117225873,9:123631673_GCTGT_G,rs73066226,rs80318131,3:135900763_AAAAT_A,rs4652308,rs1461729,9:123740979_CTCTT_C,9:123575191_TTC_T,rs117643716,rs112863641,rs75791887,rs4788460,rs148154486,9:123333337_TGAGATGGAGAA_T,rs3130856,rs3967200,rs423135,rs117412387,rs75029577,rs375733043,rs9468976,rs4782568,rs2303361	-0.106009	1
Standing Height	CDC26	MRMedian	0.00278923	0.0175894	0.874004	1	rs1354034,rs17655730,rs7916868,rs3755115,rs113334146,rs6580980,rs342296,rs6993770,rs10774624	-0.00975647	0
Standing Height	CDC26	IMRP	-0.001413	0.0219164	0.948594	1	rs1354034,rs17655730,rs7916868,rs3755115,rs113334146,rs6580980,rs342296,rs6993770,rs10774624	-0.00975647	0
Standing Height	CDC26	MRCUE	0.0232796	0.0512919	0.649926	1	rs1354034,rs17655730,rs7916868,rs3755115,rs113334146,rs6580980,rs342296,rs6993770,rs10774624	-0.00975647	0
Standing Height	CDC26	MRCML	-0.00798568	0.0159979	0.61766	1	rs1354034,rs17655730,rs7916868,rs3755115,rs113334146,rs6580980,rs342296,rs6993770,rs10774624	-0.00975647	0
Standing Height	CDC26	MRBEE	0.0236219	0.0524478	0.65243	1	rs1354034,rs17655730,rs7916868,rs3755115,rs113334146,rs6580980,rs342296,rs6993770,rs10774624	-0.00975647	0
Standing Height	ATP6V1G1	MRMedian	-0.0432577	0.0273249	0.113402	1	rs1354034,rs342293,rs60822569,rs12245367,rs11951091,rs10774624,rs574628490	-0.0223755	0
Standing Height	ATP6V1G1	IMRP	-0.05272	0.0463989	0.255859	1	rs1354034,rs342293,rs60822569,rs12245367,rs11951091,rs10774624,rs574628490	-0.0223755	0
Standing Height	ATP6V1G1	MRCUE	-0.143708	0.747447	0.847535	1	rs1354034,rs342293,rs60822569,rs12245367,rs11951091,rs10774624,rs574628490	-0.0223755	0
Standing Height	ATP6V1G1	MRCML	-0.0123936	0.0181179	0.493941	1	rs1354034,rs342293,rs60822569,rs12245367,rs11951091,rs10774624,rs574628490	-0.0223755	0
Standing Height	ATP6V1G1	MRBEE	-0.105037	0.14686	0.474475	1	rs1354034,rs342293,rs60822569,rs12245367,rs11951091,rs10774624,rs574628490	-0.0223755	0
Standing Height	ABL1	MRMedian	0.0111783	0.0152842	0.464559	1	rs1354034,rs11603524,rs7080386,rs964184,rs6866614,rs2229067,rs6993770,rs342298	-0.0280366	0
Standing Height	ABL1	IMRP	0.0078821	0.0150244	0.599847	1	rs1354034,rs11603524,rs7080386,rs964184,rs6866614,rs2229067,rs6993770,rs342298	-0.0280366	0
Standing Height	ABL1	MRCUE	-0.0116667	0.0906747	0.897622	1	rs1354034,rs11603524,rs7080386,rs964184,rs6866614,rs2229067,rs6993770,rs342298	-0.0280366	0
Standing Height	ABL1	MRCML	0.00712829	0.0120207	0.553179	1	rs1354034,rs11603524,rs7080386,rs964184,rs6866614,rs2229067,rs6993770,rs342298	-0.0280366	0
Standing Height	ABL1	MRBEE	0.0081925	0.0191641	0.669021	1	rs1354034,rs11603524,rs7080386,rs964184,rs6866614,rs2229067,rs6993770,rs342298	-0.0280366	0
Standing Height	ASS1	MRMedian	0.0306063	0.0142624	0.031878	0.953176	rs3747207,rs1047891,rs10883451,rs7117339,rs112875651,rs71633359,19:19432290_AG_A,rs11127048,rs10119644,rs105161,rs4072797,rs79287178,rs11621792,rs7974006	-0.000919834	0
Standing Height	ASS1	IMRP	0.0655512	0.0230815	0.00451148	0.188436	rs3747207,rs1047891,rs10883451,rs7117339,rs112875651,rs71633359,19:19432290_AG_A,rs11127048,rs10119644,rs105161,rs4072797,rs79287178,rs11621792,rs7974006	-0.000919834	0
Standing Height	ASS1	MRCUE	-0.0227331	0.0481594	0.636898	1	rs3747207,rs1047891,rs10883451,rs7117339,rs112875651,rs71633359,19:19432290_AG_A,rs11127048,rs10119644,rs105161,rs4072797,rs79287178,rs11621792,rs7974006	-0.000919834	0
Standing Height	ASS1	MRCML	-0.0181427	0.0421772	0.667084	1	rs3747207,rs1047891,rs10883451,rs7117339,rs112875651,rs71633359,19:19432290_AG_A,rs11127048,rs10119644,rs105161,rs4072797,rs79287178,rs11621792,rs7974006	-0.000919834	0
Standing Height	ASS1	MRBEE	-0.0186934	0.0497146	0.706906	1	rs3747207,rs1047891,rs10883451,rs7117339,rs112875651,rs71633359,19:19432290_AG_A,rs11127048,rs10119644,rs105161,rs4072797,rs79287178,rs11621792,rs7974006	-0.000919834	0
Standing Height	PRKG1	MRMedian	-0.0145319	0.00789802	0.0657771	1	rs1937682,rs10822197,rs6993770,rs1354034,rs1863243,rs10996314,rs342299,10:64916030_AT_A,rs60822569,rs2631367	-0.00677168	0
Standing Height	PRKG1	IMRP	-0.0133172	0.00764524	0.0815264	1	rs1937682,rs10822197,rs6993770,rs1354034,rs1863243,rs10996314,rs342299,10:64916030_AT_A,rs60822569,rs2631367	-0.00677168	0
Standing Height	PRKG1	MRCUE	-0.0299536	0.0507996	0.555431	1	rs1937682,rs10822197,rs6993770,rs1354034,rs1863243,rs10996314,rs342299,10:64916030_AT_A,rs60822569,rs2631367	-0.00677168	0
Standing Height	PRKG1	MRCML	-0.0137341	0.00726492	0.0586947	1	rs1937682,rs10822197,rs6993770,rs1354034,rs1863243,rs10996314,rs342299,10:64916030_AT_A,rs60822569,rs2631367	-0.00677168	0
Standing Height	PRKG1	MRBEE	-0.020665	0.013712	0.131791	1	rs1937682,rs10822197,rs6993770,rs1354034,rs1863243,rs10996314,rs342299,10:64916030_AT_A,rs60822569,rs2631367	-0.00677168	0
Standing Height	DKK1	MRMedian	-0.00206908	0.00753039	0.783498	1	rs6993770,rs774510679,rs892090,rs7097068,rs1354034,rs1159798,rs10762869,rs71474568,rs12445050,rs6961069,rs6081565,rs34416903,rs7618405,rs755492124,rs59001897,rs142178438,rs35173808,rs3804753,16:53290559_CT_C,rs12407843,rs113344952,rs10820606,rs146842698,rs10058074,rs12566888,rs61978213,rs72642137,rs2759391,rs2641260,rs1362213,rs111527738,rs3813948,rs151234,rs2047792,rs4565433,rs12780892,rs6438847,rs4594821,rs773148450	-0.0219728	0
Standing Height	DKK1	IMRP	-0.00321606	0.00809607	0.691193	1	rs6993770,rs774510679,rs892090,rs7097068,rs1354034,rs1159798,rs10762869,rs71474568,rs12445050,rs6961069,rs6081565,rs34416903,rs7618405,rs755492124,rs59001897,rs142178438,rs35173808,rs3804753,16:53290559_CT_C,rs12407843,rs113344952,rs10820606,rs146842698,rs10058074,rs12566888,rs61978213,rs72642137,rs2759391,rs2641260,rs1362213,rs111527738,rs3813948,rs151234,rs2047792,rs4565433,rs12780892,rs6438847,rs4594821,rs773148450	-0.0219728	0
Standing Height	DKK1	MRCUE	0.0138072	0.0187491	0.461476	1	rs6993770,rs774510679,rs892090,rs7097068,rs1354034,rs1159798,rs10762869,rs71474568,rs12445050,rs6961069,rs6081565,rs34416903,rs7618405,rs755492124,rs59001897,rs142178438,rs35173808,rs3804753,16:53290559_CT_C,rs12407843,rs113344952,rs10820606,rs146842698,rs10058074,rs12566888,rs61978213,rs72642137,rs2759391,rs2641260,rs1362213,rs111527738,rs3813948,rs151234,rs2047792,rs4565433,rs12780892,rs6438847,rs4594821,rs773148450	-0.0219728	0
Standing Height	DKK1	MRCML	-0.00106047	0.00915405	0.907774	1	rs6993770,rs774510679,rs892090,rs7097068,rs1354034,rs1159798,rs10762869,rs71474568,rs12445050,rs6961069,rs6081565,rs34416903,rs7618405,rs755492124,rs59001897,rs142178438,rs35173808,rs3804753,16:53290559_CT_C,rs12407843,rs113344952,rs10820606,rs146842698,rs10058074,rs12566888,rs61978213,rs72642137,rs2759391,rs2641260,rs1362213,rs111527738,rs3813948,rs151234,rs2047792,rs4565433,rs12780892,rs6438847,rs4594821,rs773148450	-0.0219728	0
Standing Height	DKK1	MRBEE	0.0127283	0.0142014	0.370109	1	rs6993770,rs774510679,rs892090,rs7097068,rs1354034,rs1159798,rs10762869,rs71474568,rs12445050,rs6961069,rs6081565,rs34416903,rs7618405,rs755492124,rs59001897,rs142178438,rs35173808,rs3804753,16:53290559_CT_C,rs12407843,rs113344952,rs10820606,rs146842698,rs10058074,rs12566888,rs61978213,rs72642137,rs2759391,rs2641260,rs1362213,rs111527738,rs3813948,rs151234,rs2047792,rs4565433,rs12780892,rs6438847,rs4594821,rs773148450	-0.0219728	0
Standing Height	MGMT	MRMedian	0.0226142	0.00606832	0.000194083	0.0120366	rs71276674,rs12917,rs11016893,rs767154642,rs117698648,rs118133760,rs2622438,rs201821668,rs11016861,rs72838527,rs117677964,rs342298,rs1354034,rs113400580,10:64916030_AT_A,rs138778180,rs72838600,rs892090,rs11595819,10:131504156_AG_A,rs112609740,rs139219283,rs77351052,rs11016945,rs17622656	-0.0256737	0
Standing Height	MGMT	IMRP	0.0206107	0.00505597	4.57169e-05	0.00320108	rs71276674,rs12917,rs11016893,rs767154642,rs117698648,rs118133760,rs2622438,rs201821668,rs11016861,rs72838527,rs117677964,rs342298,rs1354034,rs113400580,10:64916030_AT_A,rs138778180,rs72838600,rs892090,rs11595819,10:131504156_AG_A,rs112609740,rs139219283,rs77351052,rs11016945,rs17622656	-0.0256737	0
Standing Height	MGMT	MRCUE	0.0207116	0.0125847	0.0998092	1	rs71276674,rs12917,rs11016893,rs767154642,rs117698648,rs118133760,rs2622438,rs201821668,rs11016861,rs72838527,rs117677964,rs342298,rs1354034,rs113400580,10:64916030_AT_A,rs138778180,rs72838600,rs892090,rs11595819,10:131504156_AG_A,rs112609740,rs139219283,rs77351052,rs11016945,rs17622656	-0.0256737	0
Standing Height	MGMT	MRCML	0.018851	0.00842256	0.0252111	0.790948	rs71276674,rs12917,rs11016893,rs767154642,rs117698648,rs118133760,rs2622438,rs201821668,rs11016861,rs72838527,rs117677964,rs342298,rs1354034,rs113400580,10:64916030_AT_A,rs138778180,rs72838600,rs892090,rs11595819,10:131504156_AG_A,rs112609740,rs139219283,rs77351052,rs11016945,rs17622656	-0.0256737	0
Standing Height	MGMT	MRBEE	0.0207249	0.0108716	0.0566077	1	rs71276674,rs12917,rs11016893,rs767154642,rs117698648,rs118133760,rs2622438,rs201821668,rs11016861,rs72838527,rs117677964,rs342298,rs1354034,rs113400580,10:64916030_AT_A,rs138778180,rs72838600,rs892090,rs11595819,10:131504156_AG_A,rs112609740,rs139219283,rs77351052,rs11016945,rs17622656	-0.0256737	0
Standing Height	VTI1A	MRMedian	0.00604436	0.0161902	0.7089	1	rs1354034,rs6993770,rs79671623,rs7896518,rs342299,rs58807415,rs10774624,rs2278668,rs11242109,rs7648347	-0.0225878	0
Standing Height	VTI1A	IMRP	0.00431968	0.0227981	0.84972	1	rs1354034,rs6993770,rs79671623,rs7896518,rs342299,rs58807415,rs10774624,rs2278668,rs11242109,rs7648347	-0.0225878	0
Standing Height	VTI1A	MRCUE	-0.0126691	0.0835217	0.879434	1	rs1354034,rs6993770,rs79671623,rs7896518,rs342299,rs58807415,rs10774624,rs2278668,rs11242109,rs7648347	-0.0225878	0
Standing Height	VTI1A	MRCML	-0.000676493	0.0157209	0.965676	1	rs1354034,rs6993770,rs79671623,rs7896518,rs342299,rs58807415,rs10774624,rs2278668,rs11242109,rs7648347	-0.0225878	0
Standing Height	VTI1A	MRBEE	0.0446929	0.0490889	0.362586	1	rs1354034,rs6993770,rs79671623,rs7896518,rs342299,rs58807415,rs10774624,rs2278668,rs11242109,rs7648347	-0.0225878	0
Standing Height	DUSP29	MRMedian	-0.0440969	0.0135428	0.00112947	0.0562069	rs4745762,11:22200440_CG_C,rs9318184,rs142949937,rs143197525	-0.0427603	0
Standing Height	DUSP29	IMRP	-0.057451	0.0198338	0.00377212	0.161052	rs4745762,11:22200440_CG_C,rs9318184,rs142949937,rs143197525	-0.0427603	0
Standing Height	DUSP29	MRCUE	-0.0367348	0.0403305	0.362377	1	rs4745762,11:22200440_CG_C,rs9318184,rs142949937,rs143197525	-0.0427603	0
Standing Height	DUSP29	MRCML	0.037637	0.0158994	0.0179237	0.602028	rs4745762,11:22200440_CG_C,rs9318184,rs142949937,rs143197525	-0.0427603	0
Standing Height	DUSP29	MRBEE	-0.0375252	0.061168	0.539561	1	rs4745762,11:22200440_CG_C,rs9318184,rs142949937,rs143197525	-0.0427603	0
Standing Height	DUSP13	MRMedian	-0.00767157	0.00557015	0.168431	1	rs6480771,rs7086283,rs964184,rs148899682,10:77092826_CT_C,rs646776	-0.0748076	0
Standing Height	DUSP13	IMRP	-0.00723301	0.0101835	0.477537	1	rs6480771,rs7086283,rs964184,rs148899682,10:77092826_CT_C,rs646776	-0.0748076	0
Standing Height	DUSP13	MRCUE	-0.0119769	0.0210233	0.568883	1	rs6480771,rs7086283,rs964184,rs148899682,10:77092826_CT_C,rs646776	-0.0748076	0
Standing Height	DUSP13	MRCML	-0.00668466	0.0069573	0.336646	1	rs6480771,rs7086283,rs964184,rs148899682,10:77092826_CT_C,rs646776	-0.0748076	0
Standing Height	DUSP13	MRBEE	-0.0124346	0.0121502	0.306115	1	rs6480771,rs7086283,rs964184,rs148899682,10:77092826_CT_C,rs646776	-0.0748076	0
Standing Height	BAMBI	MRMedian	-0.0169006	0.0265012	0.523649	1	rs1354034,rs9269165,rs151183997,rs332192,rs3131623	-0.0224757	0
Standing Height	BAMBI	IMRP	-0.00233284	0.0543388	0.965756	1	rs1354034,rs9269165,rs151183997,rs332192,rs3131623	-0.0224757	0
Standing Height	BAMBI	MRCUE	0.0325949	0.14644	0.823861	1	rs1354034,rs9269165,rs151183997,rs332192,rs3131623	-0.0224757	0
Standing Height	BAMBI	MRCML	-0.0234733	0.0282079	0.405322	1	rs1354034,rs9269165,rs151183997,rs332192,rs3131623	-0.0224757	0
Standing Height	BAMBI	MRBEE	0.0607347	0.135776	0.654648	1	rs1354034,rs9269165,rs151183997,rs332192,rs3131623	-0.0224757	0
Standing Height	IL2RA	MRMedian	0.00488756	0.00409714	0.232901	1	rs368985342,rs72777822,rs62626326,rs41295159,rs8177751,rs41295087,rs532243251,rs7137828,rs3094005,rs45595531,rs41294917,rs12722505,rs2395231,6:30322931_GT_G,rs12722549,rs6149499,rs734866,rs7899538,6:28012278_AGAGG_A,rs7454868,rs924138,rs1955512,rs12722498,rs2659007,rs71544650,rs9264259,rs61747728,10:6048350_TG_T,rs537893934,rs11253210,rs777238311,rs2175630,rs796677525,rs777834943,rs560342399,rs11256352,rs582871,rs35081782,rs150280344,rs674302,rs8177783,rs13107325,rs3098019,rs12425405,rs5797102,rs12224672,rs78578185,rs751236551	-0.016394	0
Standing Height	IL2RA	IMRP	0.00106994	0.00409416	0.793836	1	rs368985342,rs72777822,rs62626326,rs41295159,rs8177751,rs41295087,rs532243251,rs7137828,rs3094005,rs45595531,rs41294917,rs12722505,rs2395231,6:30322931_GT_G,rs12722549,rs6149499,rs734866,rs7899538,6:28012278_AGAGG_A,rs7454868,rs924138,rs1955512,rs12722498,rs2659007,rs71544650,rs9264259,rs61747728,10:6048350_TG_T,rs537893934,rs11253210,rs777238311,rs2175630,rs796677525,rs777834943,rs560342399,rs11256352,rs582871,rs35081782,rs150280344,rs674302,rs8177783,rs13107325,rs3098019,rs12425405,rs5797102,rs12224672,rs78578185,rs751236551	-0.016394	0
Standing Height	IL2RA	MRCUE	0.00177684	0.00787894	0.821577	1	rs368985342,rs72777822,rs62626326,rs41295159,rs8177751,rs41295087,rs532243251,rs7137828,rs3094005,rs45595531,rs41294917,rs12722505,rs2395231,6:30322931_GT_G,rs12722549,rs6149499,rs734866,rs7899538,6:28012278_AGAGG_A,rs7454868,rs924138,rs1955512,rs12722498,rs2659007,rs71544650,rs9264259,rs61747728,10:6048350_TG_T,rs537893934,rs11253210,rs777238311,rs2175630,rs796677525,rs777834943,rs560342399,rs11256352,rs582871,rs35081782,rs150280344,rs674302,rs8177783,rs13107325,rs3098019,rs12425405,rs5797102,rs12224672,rs78578185,rs751236551	-0.016394	0
Standing Height	IL2RA	MRCML	0.000894966	0.00415929	0.829633	1	rs368985342,rs72777822,rs62626326,rs41295159,rs8177751,rs41295087,rs532243251,rs7137828,rs3094005,rs45595531,rs41294917,rs12722505,rs2395231,6:30322931_GT_G,rs12722549,rs6149499,rs734866,rs7899538,6:28012278_AGAGG_A,rs7454868,rs924138,rs1955512,rs12722498,rs2659007,rs71544650,rs9264259,rs61747728,10:6048350_TG_T,rs537893934,rs11253210,rs777238311,rs2175630,rs796677525,rs777834943,rs560342399,rs11256352,rs582871,rs35081782,rs150280344,rs674302,rs8177783,rs13107325,rs3098019,rs12425405,rs5797102,rs12224672,rs78578185,rs751236551	-0.016394	0
Standing Height	IL2RA	MRBEE	0.00103968	0.00600987	0.862655	1	rs368985342,rs72777822,rs62626326,rs41295159,rs8177751,rs41295087,rs532243251,rs7137828,rs3094005,rs45595531,rs41294917,rs12722505,rs2395231,6:30322931_GT_G,rs12722549,rs6149499,rs734866,rs7899538,6:28012278_AGAGG_A,rs7454868,rs924138,rs1955512,rs12722498,rs2659007,rs71544650,rs9264259,rs61747728,10:6048350_TG_T,rs537893934,rs11253210,rs777238311,rs2175630,rs796677525,rs777834943,rs560342399,rs11256352,rs582871,rs35081782,rs150280344,rs674302,rs8177783,rs13107325,rs3098019,rs12425405,rs5797102,rs12224672,rs78578185,rs751236551	-0.016394	0
Standing Height	ADAM12	MRMedian	0.0320573	0.0113783	0.00484122	0.200552	rs11244909,rs10901514,rs11244972,rs57333628,rs116875178	-0.0131571	0
Standing Height	ADAM12	IMRP	0.0190665	0.0217929	0.381632	1	rs11244909,rs10901514,rs11244972,rs57333628,rs116875178	-0.0131571	0
Standing Height	ADAM12	MRCUE	0.0267159	0.0327339	0.414412	1	rs11244909,rs10901514,rs11244972,rs57333628,rs116875178	-0.0131571	0
Standing Height	ADAM12	MRCML	-0.00156682	0.0124053	0.899492	1	rs11244909,rs10901514,rs11244972,rs57333628,rs116875178	-0.0131571	0
Standing Height	ADAM12	MRBEE	0.0259105	0.0305738	0.396731	1	rs11244909,rs10901514,rs11244972,rs57333628,rs116875178	-0.0131571	0
Standing Height	FLI1	MRMedian	-0.0107171	0.0177192	0.545291	1	rs6993770,rs1354034,10:64916030_AT_A,rs17622656,rs342298,rs200309755,rs75833561,rs1260326,rs3804749,rs551379772	-0.0532304	0
Standing Height	FLI1	IMRP	0.0089182	0.0213261	0.675814	1	rs6993770,rs1354034,10:64916030_AT_A,rs17622656,rs342298,rs200309755,rs75833561,rs1260326,rs3804749,rs551379772	-0.0532304	0
Standing Height	FLI1	MRCUE	0.0180399	0.0771615	0.815145	1	rs6993770,rs1354034,10:64916030_AT_A,rs17622656,rs342298,rs200309755,rs75833561,rs1260326,rs3804749,rs551379772	-0.0532304	0
Standing Height	FLI1	MRCML	0.00159005	0.015023	0.915709	1	rs6993770,rs1354034,10:64916030_AT_A,rs17622656,rs342298,rs200309755,rs75833561,rs1260326,rs3804749,rs551379772	-0.0532304	0
Standing Height	FLI1	MRBEE	0.0093652	0.0280909	0.73884	1	rs6993770,rs1354034,10:64916030_AT_A,rs17622656,rs342298,rs200309755,rs75833561,rs1260326,rs3804749,rs551379772	-0.0532304	0
Standing Height	THY1	MRMedian	-0.00975438	0.00477586	0.0411084	1	rs55933700,rs4938657,rs75245229,rs141453720,rs61901289,rs4936492,rs12421693,rs603424,rs77457788,rs770971500,rs61901304,rs33929148,rs1260326,rs77924615,rs141399162,rs4760,rs1294419	-0.00821229	0
Standing Height	THY1	IMRP	-0.00702404	0.00524582	0.180578	1	rs55933700,rs4938657,rs75245229,rs141453720,rs61901289,rs4936492,rs12421693,rs603424,rs77457788,rs770971500,rs61901304,rs33929148,rs1260326,rs77924615,rs141399162,rs4760,rs1294419	-0.00821229	0
Standing Height	THY1	MRCUE	-0.00406692	0.0145523	0.779885	1	rs55933700,rs4938657,rs75245229,rs141453720,rs61901289,rs4936492,rs12421693,rs603424,rs77457788,rs770971500,rs61901304,rs33929148,rs1260326,rs77924615,rs141399162,rs4760,rs1294419	-0.00821229	0
Standing Height	THY1	MRCML	-0.00656679	0.00345884	0.0576231	1	rs55933700,rs4938657,rs75245229,rs141453720,rs61901289,rs4936492,rs12421693,rs603424,rs77457788,rs770971500,rs61901304,rs33929148,rs1260326,rs77924615,rs141399162,rs4760,rs1294419	-0.00821229	0
Standing Height	THY1	MRBEE	-0.00584264	0.00682129	0.391704	1	rs55933700,rs4938657,rs75245229,rs141453720,rs61901289,rs4936492,rs12421693,rs603424,rs77457788,rs770971500,rs61901304,rs33929148,rs1260326,rs77924615,rs141399162,rs4760,rs1294419	-0.00821229	0
Standing Height	PHLDB1	MRMedian	-0.00851959	0.0173749	0.623894	1	rs342293,rs1354034,rs764351876,rs569770,rs7945814	0.0220015	0
Standing Height	PHLDB1	IMRP	0.00562972	0.0402572	0.888783	1	rs342293,rs1354034,rs764351876,rs569770,rs7945814	0.0220015	0
Standing Height	PHLDB1	MRCUE	0.0210513	0.102893	0.837889	1	rs342293,rs1354034,rs764351876,rs569770,rs7945814	0.0220015	0
Standing Height	PHLDB1	MRCML	-0.00984571	0.0217783	0.651206	1	rs342293,rs1354034,rs764351876,rs569770,rs7945814	0.0220015	0
Standing Height	PHLDB1	MRBEE	0.00382838	0.069813	0.956268	1	rs342293,rs1354034,rs764351876,rs569770,rs7945814	0.0220015	0
Standing Height	NUCB2	MRMedian	-0.0414334	0.00598111	4.28711e-12	8.10197e-10	rs7937770,rs58382152,rs143722499,rs6993770,rs115242230,rs138434508,rs177544,rs113201576,rs112050138,rs72866839,rs892090,rs182818596,rs539637857,rs111338191,rs149877225,rs2524096,rs117770675,rs143394838,rs10766400,rs187834617,rs2270024,rs8110506,rs74421829,rs11066309,rs6580980,rs11024279,rs3804753,rs2118359,rs10741723,rs142177272,rs201093848	-0.0531128	1
Standing Height	NUCB2	IMRP	-0.0411285	0.00554193	1.1596e-13	2.48319e-11	rs7937770,rs58382152,rs143722499,rs6993770,rs115242230,rs138434508,rs177544,rs113201576,rs112050138,rs72866839,rs892090,rs182818596,rs539637857,rs111338191,rs149877225,rs2524096,rs117770675,rs143394838,rs10766400,rs187834617,rs2270024,rs8110506,rs74421829,rs11066309,rs6580980,rs11024279,rs3804753,rs2118359,rs10741723,rs142177272,rs201093848	-0.0531128	1
Standing Height	NUCB2	MRCUE	-0.0495563	0.0112161	9.94772e-06	0.000789325	rs7937770,rs58382152,rs143722499,rs6993770,rs115242230,rs138434508,rs177544,rs113201576,rs112050138,rs72866839,rs892090,rs182818596,rs539637857,rs111338191,rs149877225,rs2524096,rs117770675,rs143394838,rs10766400,rs187834617,rs2270024,rs8110506,rs74421829,rs11066309,rs6580980,rs11024279,rs3804753,rs2118359,rs10741723,rs142177272,rs201093848	-0.0531128	1
Standing Height	NUCB2	MRCML	-0.0390448	0.00714761	4.69136e-08	5.40545e-06	rs7937770,rs58382152,rs143722499,rs6993770,rs115242230,rs138434508,rs177544,rs113201576,rs112050138,rs72866839,rs892090,rs182818596,rs539637857,rs111338191,rs149877225,rs2524096,rs117770675,rs143394838,rs10766400,rs187834617,rs2270024,rs8110506,rs74421829,rs11066309,rs6580980,rs11024279,rs3804753,rs2118359,rs10741723,rs142177272,rs201093848	-0.0531128	1
Standing Height	NUCB2	MRBEE	-0.0434665	0.00613767	1.42163e-12	2.79769e-10	rs7937770,rs58382152,rs143722499,rs6993770,rs115242230,rs138434508,rs177544,rs113201576,rs112050138,rs72866839,rs892090,rs182818596,rs539637857,rs111338191,rs149877225,rs2524096,rs117770675,rs143394838,rs10766400,rs187834617,rs2270024,rs8110506,rs74421829,rs11066309,rs6580980,rs11024279,rs3804753,rs2118359,rs10741723,rs142177272,rs201093848	-0.0531128	1
Standing Height	PAMR1	MRMedian	-0.0178005	0.00388117	4.50981e-06	0.000382119	rs1048193,rs1838920,rs1150753,rs628867,rs3130544,11:35547619_TGAG_T,rs7751519,rs8321,rs28752533,6:30812000_TG_T,rs570941521,rs372243441,rs34071253,rs41308311,rs1318489,rs16927472,rs77546297,rs16869834,rs9264275,rs58825580,rs11033197,rs12208931,rs55645051,rs1260326,rs12574547,rs12786603,rs41282922,rs185404937,rs111925602,rs7763504,rs2308931,6:32071199_TC_T,rs28367846,rs672597,rs11033008,6:26439457_TAGATGGCGG_T,rs4055121,rs4496782,rs17201560,rs113644819,rs75123659,rs9468636,rs10836341,rs41543121,15:37282842_CT_C,rs113720465,rs79070667,rs3104402,rs77544894,rs75343244,rs45593732,rs74617384,rs4788598,rs28929474,rs1448108,rs2974387,rs117157505,rs61880906,rs3130801,rs17375044,rs7512594,rs35001925,rs113534346,rs4294579	-0.0652792	0
Standing Height	PAMR1	IMRP	-0.00982987	0.00421843	0.0197945	0.652582	rs1048193,rs1838920,rs1150753,rs628867,rs3130544,11:35547619_TGAG_T,rs7751519,rs8321,rs28752533,6:30812000_TG_T,rs570941521,rs372243441,rs34071253,rs41308311,rs1318489,rs16927472,rs77546297,rs16869834,rs9264275,rs58825580,rs11033197,rs12208931,rs55645051,rs1260326,rs12574547,rs12786603,rs41282922,rs185404937,rs111925602,rs7763504,rs2308931,6:32071199_TC_T,rs28367846,rs672597,rs11033008,6:26439457_TAGATGGCGG_T,rs4055121,rs4496782,rs17201560,rs113644819,rs75123659,rs9468636,rs10836341,rs41543121,15:37282842_CT_C,rs113720465,rs79070667,rs3104402,rs77544894,rs75343244,rs45593732,rs74617384,rs4788598,rs28929474,rs1448108,rs2974387,rs117157505,rs61880906,rs3130801,rs17375044,rs7512594,rs35001925,rs113534346,rs4294579	-0.0652792	0
Standing Height	PAMR1	MRCUE	-0.0415468	0.014313	0.00369926	0.158656	rs1048193,rs1838920,rs1150753,rs628867,rs3130544,11:35547619_TGAG_T,rs7751519,rs8321,rs28752533,6:30812000_TG_T,rs570941521,rs372243441,rs34071253,rs41308311,rs1318489,rs16927472,rs77546297,rs16869834,rs9264275,rs58825580,rs11033197,rs12208931,rs55645051,rs1260326,rs12574547,rs12786603,rs41282922,rs185404937,rs111925602,rs7763504,rs2308931,6:32071199_TC_T,rs28367846,rs672597,rs11033008,6:26439457_TAGATGGCGG_T,rs4055121,rs4496782,rs17201560,rs113644819,rs75123659,rs9468636,rs10836341,rs41543121,15:37282842_CT_C,rs113720465,rs79070667,rs3104402,rs77544894,rs75343244,rs45593732,rs74617384,rs4788598,rs28929474,rs1448108,rs2974387,rs117157505,rs61880906,rs3130801,rs17375044,rs7512594,rs35001925,rs113534346,rs4294579	-0.0652792	0
Standing Height	PAMR1	MRCML	-0.00748877	0.00587648	0.202534	1	rs1048193,rs1838920,rs1150753,rs628867,rs3130544,11:35547619_TGAG_T,rs7751519,rs8321,rs28752533,6:30812000_TG_T,rs570941521,rs372243441,rs34071253,rs41308311,rs1318489,rs16927472,rs77546297,rs16869834,rs9264275,rs58825580,rs11033197,rs12208931,rs55645051,rs1260326,rs12574547,rs12786603,rs41282922,rs185404937,rs111925602,rs7763504,rs2308931,6:32071199_TC_T,rs28367846,rs672597,rs11033008,6:26439457_TAGATGGCGG_T,rs4055121,rs4496782,rs17201560,rs113644819,rs75123659,rs9468636,rs10836341,rs41543121,15:37282842_CT_C,rs113720465,rs79070667,rs3104402,rs77544894,rs75343244,rs45593732,rs74617384,rs4788598,rs28929474,rs1448108,rs2974387,rs117157505,rs61880906,rs3130801,rs17375044,rs7512594,rs35001925,rs113534346,rs4294579	-0.0652792	0
Standing Height	PAMR1	MRBEE	-0.0254485	0.00880958	0.00386801	0.164907	rs1048193,rs1838920,rs1150753,rs628867,rs3130544,11:35547619_TGAG_T,rs7751519,rs8321,rs28752533,6:30812000_TG_T,rs570941521,rs372243441,rs34071253,rs41308311,rs1318489,rs16927472,rs77546297,rs16869834,rs9264275,rs58825580,rs11033197,rs12208931,rs55645051,rs1260326,rs12574547,rs12786603,rs41282922,rs185404937,rs111925602,rs7763504,rs2308931,6:32071199_TC_T,rs28367846,rs672597,rs11033008,6:26439457_TAGATGGCGG_T,rs4055121,rs4496782,rs17201560,rs113644819,rs75123659,rs9468636,rs10836341,rs41543121,15:37282842_CT_C,rs113720465,rs79070667,rs3104402,rs77544894,rs75343244,rs45593732,rs74617384,rs4788598,rs28929474,rs1448108,rs2974387,rs117157505,rs61880906,rs3130801,rs17375044,rs7512594,rs35001925,rs113534346,rs4294579	-0.0652792	0
Standing Height	NAP1L4	MRMedian	0.0210622	0.00725751	0.00370638	0.158861	rs57530484,rs12449930,rs6993770,rs755950,rs1354034,rs1018846,rs3811444,rs140539470,rs2393967,rs231896,rs73996399,rs74395370,rs10160757,rs76023520,rs342298	0.0159386	0
Standing Height	NAP1L4	IMRP	0.0102247	0.00930816	0.272002	1	rs57530484,rs12449930,rs6993770,rs755950,rs1354034,rs1018846,rs3811444,rs140539470,rs2393967,rs231896,rs73996399,rs74395370,rs10160757,rs76023520,rs342298	0.0159386	0
Standing Height	NAP1L4	MRCUE	0.0190143	0.021192	0.369591	1	rs57530484,rs12449930,rs6993770,rs755950,rs1354034,rs1018846,rs3811444,rs140539470,rs2393967,rs231896,rs73996399,rs74395370,rs10160757,rs76023520,rs342298	0.0159386	0
Standing Height	NAP1L4	MRCML	0.00360916	0.014858	0.808074	1	rs57530484,rs12449930,rs6993770,rs755950,rs1354034,rs1018846,rs3811444,rs140539470,rs2393967,rs231896,rs73996399,rs74395370,rs10160757,rs76023520,rs342298	0.0159386	0
Standing Height	NAP1L4	MRBEE	0.0209902	0.0150119	0.162042	1	rs57530484,rs12449930,rs6993770,rs755950,rs1354034,rs1018846,rs3811444,rs140539470,rs2393967,rs231896,rs73996399,rs74395370,rs10160757,rs76023520,rs342298	0.0159386	0
Standing Height	ZBTB16	MRMedian	0.000208311	0.00465822	0.964331	1	rs73000929,rs538968,rs7297265,rs12767683,rs1672713,rs1354034,rs342296,rs10891613,rs6993770,rs111630969,rs1265905,11:114019585_GGT_G,rs74035509,rs2045367,rs570864065,rs11242109	-0.0557763	0
Standing Height	ZBTB16	IMRP	-0.00257108	0.0046242	0.578207	1	rs73000929,rs538968,rs7297265,rs12767683,rs1672713,rs1354034,rs342296,rs10891613,rs6993770,rs111630969,rs1265905,11:114019585_GGT_G,rs74035509,rs2045367,rs570864065,rs11242109	-0.0557763	0
Standing Height	ZBTB16	MRCUE	-0.00289203	0.00573351	0.613975	1	rs73000929,rs538968,rs7297265,rs12767683,rs1672713,rs1354034,rs342296,rs10891613,rs6993770,rs111630969,rs1265905,11:114019585_GGT_G,rs74035509,rs2045367,rs570864065,rs11242109	-0.0557763	0
Standing Height	ZBTB16	MRCML	-0.00292995	0.00427357	0.492968	1	rs73000929,rs538968,rs7297265,rs12767683,rs1672713,rs1354034,rs342296,rs10891613,rs6993770,rs111630969,rs1265905,11:114019585_GGT_G,rs74035509,rs2045367,rs570864065,rs11242109	-0.0557763	0
Standing Height	ZBTB16	MRBEE	-0.00391722	0.00751733	0.602303	1	rs73000929,rs538968,rs7297265,rs12767683,rs1672713,rs1354034,rs342296,rs10891613,rs6993770,rs111630969,rs1265905,11:114019585_GGT_G,rs74035509,rs2045367,rs570864065,rs11242109	-0.0557763	0
Standing Height	DKK3	MRMedian	0.00126199	0.00388628	0.745386	1	rs11022114,rs10734190,rs1609860,rs3751198,rs507666,rs138580493,rs570177672,rs577841850,rs189104976,11:11725609_TG_T,rs79125265,rs2389858,rs196255,rs61801010,rs35145905,rs35300461,rs79795993,rs4281479,rs76892590,rs10861162,rs2137537,rs77950303,rs9971381,rs55714927,16:75380618_CA_C,12:104323612_AC_A,rs7122955,rs72862641,rs2249123,rs1047891,rs17549173,rs1688043,rs73207101,6:135421067_CT_C,rs75355100	-0.00488429	0
Standing Height	DKK3	IMRP	0.00153436	0.00450701	0.733526	1	rs11022114,rs10734190,rs1609860,rs3751198,rs507666,rs138580493,rs570177672,rs577841850,rs189104976,11:11725609_TG_T,rs79125265,rs2389858,rs196255,rs61801010,rs35145905,rs35300461,rs79795993,rs4281479,rs76892590,rs10861162,rs2137537,rs77950303,rs9971381,rs55714927,16:75380618_CA_C,12:104323612_AC_A,rs7122955,rs72862641,rs2249123,rs1047891,rs17549173,rs1688043,rs73207101,6:135421067_CT_C,rs75355100	-0.00488429	0
Standing Height	DKK3	MRCUE	0.0121117	0.00847125	0.152793	1	rs11022114,rs10734190,rs1609860,rs3751198,rs507666,rs138580493,rs570177672,rs577841850,rs189104976,11:11725609_TG_T,rs79125265,rs2389858,rs196255,rs61801010,rs35145905,rs35300461,rs79795993,rs4281479,rs76892590,rs10861162,rs2137537,rs77950303,rs9971381,rs55714927,16:75380618_CA_C,12:104323612_AC_A,rs7122955,rs72862641,rs2249123,rs1047891,rs17549173,rs1688043,rs73207101,6:135421067_CT_C,rs75355100	-0.00488429	0
Standing Height	DKK3	MRCML	0.001749	0.00364037	0.63091	1	rs11022114,rs10734190,rs1609860,rs3751198,rs507666,rs138580493,rs570177672,rs577841850,rs189104976,11:11725609_TG_T,rs79125265,rs2389858,rs196255,rs61801010,rs35145905,rs35300461,rs79795993,rs4281479,rs76892590,rs10861162,rs2137537,rs77950303,rs9971381,rs55714927,16:75380618_CA_C,12:104323612_AC_A,rs7122955,rs72862641,rs2249123,rs1047891,rs17549173,rs1688043,rs73207101,6:135421067_CT_C,rs75355100	-0.00488429	0
Standing Height	DKK3	MRBEE	0.0108163	0.0108566	0.319109	1	rs11022114,rs10734190,rs1609860,rs3751198,rs507666,rs138580493,rs570177672,rs577841850,rs189104976,11:11725609_TG_T,rs79125265,rs2389858,rs196255,rs61801010,rs35145905,rs35300461,rs79795993,rs4281479,rs76892590,rs10861162,rs2137537,rs77950303,rs9971381,rs55714927,16:75380618_CA_C,12:104323612_AC_A,rs7122955,rs72862641,rs2249123,rs1047891,rs17549173,rs1688043,rs73207101,6:135421067_CT_C,rs75355100	-0.00488429	0
Standing Height	PGR	MRMedian	-0.0479055	0.0274268	0.0806954	1	rs4813331,rs139299944,rs557011,rs10957978,rs2233956,rs4648055,rs11571302	-0.0465709	0
Standing Height	PGR	IMRP	-0.0375555	0.0102925	0.00026346	0.0157459	rs4813331,rs139299944,rs557011,rs10957978,rs2233956,rs4648055,rs11571302	-0.0465709	0
Standing Height	PGR	MRCUE	-0.123225	0.0538798	0.0221936	0.715362	rs4813331,rs139299944,rs557011,rs10957978,rs2233956,rs4648055,rs11571302	-0.0465709	0
Standing Height	PGR	MRCML	-0.0362332	0.00978121	0.000211916	0.0130162	rs4813331,rs139299944,rs557011,rs10957978,rs2233956,rs4648055,rs11571302	-0.0465709	0
Standing Height	PGR	MRBEE	-0.126293	0.107794	0.24135	1	rs4813331,rs139299944,rs557011,rs10957978,rs2233956,rs4648055,rs11571302	-0.0465709	0
Standing Height	CPM	MRMedian	-0.010547	0.00812747	0.194393	1	rs7978197,rs11177460,rs76680153,rs11118611,rs28601761,rs12298772,rs6115156,rs60816578,rs1601935,rs56278466,rs35980001,rs62401887,rs5112,rs11668882,rs1862069,rs200293726,rs138711481,rs10751647,6:24436043_ACG_A,rs11620783,rs4665972,rs28929474,rs12945299,7:28168745_GTCTT_G,rs142063414,rs76707288,rs145990041,rs1801272,rs114165349,rs56050415,rs1883711,rs200782692,rs2393791,rs174544,4:48973332_CT_C,rs4285809,rs200191631	-0.0871417	0
Standing Height	CPM	IMRP	-0.00565692	0.00711478	0.426559	1	rs7978197,rs11177460,rs76680153,rs11118611,rs28601761,rs12298772,rs6115156,rs60816578,rs1601935,rs56278466,rs35980001,rs62401887,rs5112,rs11668882,rs1862069,rs200293726,rs138711481,rs10751647,6:24436043_ACG_A,rs11620783,rs4665972,rs28929474,rs12945299,7:28168745_GTCTT_G,rs142063414,rs76707288,rs145990041,rs1801272,rs114165349,rs56050415,rs1883711,rs200782692,rs2393791,rs174544,4:48973332_CT_C,rs4285809,rs200191631	-0.0871417	0
Standing Height	CPM	MRCUE	-0.0189095	0.0263369	0.472767	1	rs7978197,rs11177460,rs76680153,rs11118611,rs28601761,rs12298772,rs6115156,rs60816578,rs1601935,rs56278466,rs35980001,rs62401887,rs5112,rs11668882,rs1862069,rs200293726,rs138711481,rs10751647,6:24436043_ACG_A,rs11620783,rs4665972,rs28929474,rs12945299,7:28168745_GTCTT_G,rs142063414,rs76707288,rs145990041,rs1801272,rs114165349,rs56050415,rs1883711,rs200782692,rs2393791,rs174544,4:48973332_CT_C,rs4285809,rs200191631	-0.0871417	0
Standing Height	CPM	MRCML	-0.00521408	0.00763353	0.494576	1	rs7978197,rs11177460,rs76680153,rs11118611,rs28601761,rs12298772,rs6115156,rs60816578,rs1601935,rs56278466,rs35980001,rs62401887,rs5112,rs11668882,rs1862069,rs200293726,rs138711481,rs10751647,6:24436043_ACG_A,rs11620783,rs4665972,rs28929474,rs12945299,7:28168745_GTCTT_G,rs142063414,rs76707288,rs145990041,rs1801272,rs114165349,rs56050415,rs1883711,rs200782692,rs2393791,rs174544,4:48973332_CT_C,rs4285809,rs200191631	-0.0871417	0
Standing Height	CPM	MRBEE	-0.0189623	0.013106	0.147943	1	rs7978197,rs11177460,rs76680153,rs11118611,rs28601761,rs12298772,rs6115156,rs60816578,rs1601935,rs56278466,rs35980001,rs62401887,rs5112,rs11668882,rs1862069,rs200293726,rs138711481,rs10751647,6:24436043_ACG_A,rs11620783,rs4665972,rs28929474,rs12945299,7:28168745_GTCTT_G,rs142063414,rs76707288,rs145990041,rs1801272,rs114165349,rs56050415,rs1883711,rs200782692,rs2393791,rs174544,4:48973332_CT_C,rs4285809,rs200191631	-0.0871417	0
Standing Height	RILPL2	MRMedian	-0.0492264	0.0141121	0.000486222	0.0268903	rs186269301,rs6993770,rs736801,rs342299,rs7297265,rs13303267,rs3771529,rs574628490,rs8099942	-0.056921	0
Standing Height	RILPL2	IMRP	-0.027562	0.0196449	0.160613	1	rs186269301,rs6993770,rs736801,rs342299,rs7297265,rs13303267,rs3771529,rs574628490,rs8099942	-0.056921	0
Standing Height	RILPL2	MRCUE	-0.123717	0.136369	0.36429	1	rs186269301,rs6993770,rs736801,rs342299,rs7297265,rs13303267,rs3771529,rs574628490,rs8099942	-0.056921	0
Standing Height	RILPL2	MRCML	-0.0274178	0.0122722	0.0254742	0.798609	rs186269301,rs6993770,rs736801,rs342299,rs7297265,rs13303267,rs3771529,rs574628490,rs8099942	-0.056921	0
Standing Height	RILPL2	MRBEE	-0.0944216	0.0685328	0.168278	1	rs186269301,rs6993770,rs736801,rs342299,rs7297265,rs13303267,rs3771529,rs574628490,rs8099942	-0.056921	0
Standing Height	WASHC3	MRMedian	-0.0323936	0.0119706	0.0068078	0.269045	rs10860846,rs707234,rs79948267,rs12372293,rs342293,rs1354034,rs6445967,rs57967713,rs4742045,rs6993770,rs417797,rs10058074	-0.0357648	0
Standing Height	WASHC3	IMRP	-0.0140524	0.012276	0.252332	1	rs10860846,rs707234,rs79948267,rs12372293,rs342293,rs1354034,rs6445967,rs57967713,rs4742045,rs6993770,rs417797,rs10058074	-0.0357648	0
Standing Height	WASHC3	MRCUE	-0.0431621	0.0571139	0.449817	1	rs10860846,rs707234,rs79948267,rs12372293,rs342293,rs1354034,rs6445967,rs57967713,rs4742045,rs6993770,rs417797,rs10058074	-0.0357648	0
Standing Height	WASHC3	MRCML	-0.0102147	0.00890948	0.251588	1	rs10860846,rs707234,rs79948267,rs12372293,rs342293,rs1354034,rs6445967,rs57967713,rs4742045,rs6993770,rs417797,rs10058074	-0.0357648	0
Standing Height	WASHC3	MRBEE	-0.019902	0.0193779	0.3044	1	rs10860846,rs707234,rs79948267,rs12372293,rs342293,rs1354034,rs6445967,rs57967713,rs4742045,rs6993770,rs417797,rs10058074	-0.0357648	0
Standing Height	PXN	MRMedian	-0.021543	0.00453599	2.04076e-06	0.000184275	rs4766957,rs34954726,rs34236994,rs569302592,rs143975967,rs73221352,rs190495643,rs148684537,rs377038441,rs77030072,rs17408578,rs78157981,rs117935726,rs143413431,rs4632248,rs3129754,rs2668243,rs1464516,rs76985858,rs187895770,rs150927424,rs2708092,rs150742581,rs34176100,rs2246954,rs150419084,rs116976895,rs138717843,rs147994358,rs17116524,rs142508116	-0.0182258	0
Standing Height	PXN	IMRP	-0.0140257	0.00546511	0.0102756	0.380649	rs4766957,rs34954726,rs34236994,rs569302592,rs143975967,rs73221352,rs190495643,rs148684537,rs377038441,rs77030072,rs17408578,rs78157981,rs117935726,rs143413431,rs4632248,rs3129754,rs2668243,rs1464516,rs76985858,rs187895770,rs150927424,rs2708092,rs150742581,rs34176100,rs2246954,rs150419084,rs116976895,rs138717843,rs147994358,rs17116524,rs142508116	-0.0182258	0
Standing Height	PXN	MRCUE	-0.0206121	0.00646065	0.0014207	0.0689036	rs4766957,rs34954726,rs34236994,rs569302592,rs143975967,rs73221352,rs190495643,rs148684537,rs377038441,rs77030072,rs17408578,rs78157981,rs117935726,rs143413431,rs4632248,rs3129754,rs2668243,rs1464516,rs76985858,rs187895770,rs150927424,rs2708092,rs150742581,rs34176100,rs2246954,rs150419084,rs116976895,rs138717843,rs147994358,rs17116524,rs142508116	-0.0182258	0
Standing Height	PXN	MRCML	-0.00889561	0.00677134	0.188942	1	rs4766957,rs34954726,rs34236994,rs569302592,rs143975967,rs73221352,rs190495643,rs148684537,rs377038441,rs77030072,rs17408578,rs78157981,rs117935726,rs143413431,rs4632248,rs3129754,rs2668243,rs1464516,rs76985858,rs187895770,rs150927424,rs2708092,rs150742581,rs34176100,rs2246954,rs150419084,rs116976895,rs138717843,rs147994358,rs17116524,rs142508116	-0.0182258	0
Standing Height	PXN	MRBEE	-0.0198591	0.00763737	0.00931558	0.351159	rs4766957,rs34954726,rs34236994,rs569302592,rs143975967,rs73221352,rs190495643,rs148684537,rs377038441,rs77030072,rs17408578,rs78157981,rs117935726,rs143413431,rs4632248,rs3129754,rs2668243,rs1464516,rs76985858,rs187895770,rs150927424,rs2708092,rs150742581,rs34176100,rs2246954,rs150419084,rs116976895,rs138717843,rs147994358,rs17116524,rs142508116	-0.0182258	0
Standing Height	AMIGO2	MRMedian	0.00357961	0.00684239	0.600868	1	rs10935473,rs215384,rs1354034,rs2519093,rs4768144,rs56093546,rs10774625,rs4055121,rs182616981,rs214656,rs385893,rs174546,rs1524668,rs78212973,rs2242497,12:47503138_CTT_C,12:47486612_AG_A,rs3791101,rs1281937,rs58135862,10:82260861_GT_G,rs189615672,rs682619,rs77542162,20:48099637_CT_C,rs11066353,rs141777374,rs56278466,rs8064597,rs2736100,rs4841133,rs4899172,rs189034378,rs4820378,rs199772122,rs422497,rs35983891,rs6920211,rs72698720,rs372106800	-0.0194785	0
Standing Height	AMIGO2	IMRP	0.0063612	0.00576982	0.270246	1	rs10935473,rs215384,rs1354034,rs2519093,rs4768144,rs56093546,rs10774625,rs4055121,rs182616981,rs214656,rs385893,rs174546,rs1524668,rs78212973,rs2242497,12:47503138_CTT_C,12:47486612_AG_A,rs3791101,rs1281937,rs58135862,10:82260861_GT_G,rs189615672,rs682619,rs77542162,20:48099637_CT_C,rs11066353,rs141777374,rs56278466,rs8064597,rs2736100,rs4841133,rs4899172,rs189034378,rs4820378,rs199772122,rs422497,rs35983891,rs6920211,rs72698720,rs372106800	-0.0194785	0
Standing Height	AMIGO2	MRCUE	5.42875e-05	0.0131084	0.996696	1	rs10935473,rs215384,rs1354034,rs2519093,rs4768144,rs56093546,rs10774625,rs4055121,rs182616981,rs214656,rs385893,rs174546,rs1524668,rs78212973,rs2242497,12:47503138_CTT_C,12:47486612_AG_A,rs3791101,rs1281937,rs58135862,10:82260861_GT_G,rs189615672,rs682619,rs77542162,20:48099637_CT_C,rs11066353,rs141777374,rs56278466,rs8064597,rs2736100,rs4841133,rs4899172,rs189034378,rs4820378,rs199772122,rs422497,rs35983891,rs6920211,rs72698720,rs372106800	-0.0194785	0
Standing Height	AMIGO2	MRCML	-0.0052823	0.00689758	0.443784	1	rs10935473,rs215384,rs1354034,rs2519093,rs4768144,rs56093546,rs10774625,rs4055121,rs182616981,rs214656,rs385893,rs174546,rs1524668,rs78212973,rs2242497,12:47503138_CTT_C,12:47486612_AG_A,rs3791101,rs1281937,rs58135862,10:82260861_GT_G,rs189615672,rs682619,rs77542162,20:48099637_CT_C,rs11066353,rs141777374,rs56278466,rs8064597,rs2736100,rs4841133,rs4899172,rs189034378,rs4820378,rs199772122,rs422497,rs35983891,rs6920211,rs72698720,rs372106800	-0.0194785	0
Standing Height	AMIGO2	MRBEE	0.00786065	0.013049	0.546911	1	rs10935473,rs215384,rs1354034,rs2519093,rs4768144,rs56093546,rs10774625,rs4055121,rs182616981,rs214656,rs385893,rs174546,rs1524668,rs78212973,rs2242497,12:47503138_CTT_C,12:47486612_AG_A,rs3791101,rs1281937,rs58135862,10:82260861_GT_G,rs189615672,rs682619,rs77542162,20:48099637_CT_C,rs11066353,rs141777374,rs56278466,rs8064597,rs2736100,rs4841133,rs4899172,rs189034378,rs4820378,rs199772122,rs422497,rs35983891,rs6920211,rs72698720,rs372106800	-0.0194785	0
Standing Height	APPL2	MRMedian	-0.0259798	0.0100626	0.00982847	0.3674	rs10778371,rs34775780,rs12245149,rs1354034,rs2464177,rs736801,rs8099942,rs1260326,rs60822569,rs75833561	-0.0397083	0
Standing Height	APPL2	IMRP	-0.0230323	0.00892813	0.00988714	0.36874	rs10778371,rs34775780,rs12245149,rs1354034,rs2464177,rs736801,rs8099942,rs1260326,rs60822569,rs75833561	-0.0397083	0
Standing Height	APPL2	MRCUE	-0.0917266	0.268974	0.733086	1	rs10778371,rs34775780,rs12245149,rs1354034,rs2464177,rs736801,rs8099942,rs1260326,rs60822569,rs75833561	-0.0397083	0
Standing Height	APPL2	MRCML	-0.0232261	0.00845682	0.00602467	0.242612	rs10778371,rs34775780,rs12245149,rs1354034,rs2464177,rs736801,rs8099942,rs1260326,rs60822569,rs75833561	-0.0397083	0
Standing Height	APPL2	MRBEE	-0.0231822	0.00703318	0.000980302	0.0496643	rs10778371,rs34775780,rs12245149,rs1354034,rs2464177,rs736801,rs8099942,rs1260326,rs60822569,rs75833561	-0.0397083	0
Standing Height	TARBP2	MRMedian	-0.00624957	0.0160493	0.696981	1	rs1354034,rs342293,rs7080386,rs10876550,rs17622656,rs58932608	-0.0649586	0
Standing Height	TARBP2	IMRP	-0.00451356	0.0256139	0.860125	1	rs1354034,rs342293,rs7080386,rs10876550,rs17622656,rs58932608	-0.0649586	0
Standing Height	TARBP2	MRCUE	-0.00628584	0.150253	0.96663	1	rs1354034,rs342293,rs7080386,rs10876550,rs17622656,rs58932608	-0.0649586	0
Standing Height	TARBP2	MRCML	-0.00635145	0.0157339	0.686449	1	rs1354034,rs342293,rs7080386,rs10876550,rs17622656,rs58932608	-0.0649586	0
Standing Height	TARBP2	MRBEE	0.0494295	0.0796957	0.535108	1	rs1354034,rs342293,rs7080386,rs10876550,rs17622656,rs58932608	-0.0649586	0
Standing Height	EIF4B	MRMedian	-0.00417286	0.0134424	0.756237	1	rs1354034,rs342298,rs11604127,rs10733789,rs60822569,rs6993770,rs892090,rs192548365,rs72797306,rs574628490,rs200309755	-0.0273033	0
Standing Height	EIF4B	IMRP	-0.00144246	0.0197063	0.941649	1	rs1354034,rs342298,rs11604127,rs10733789,rs60822569,rs6993770,rs892090,rs192548365,rs72797306,rs574628490,rs200309755	-0.0273033	0
Standing Height	EIF4B	MRCUE	-0.033339	0.0641182	0.603091	1	rs1354034,rs342298,rs11604127,rs10733789,rs60822569,rs6993770,rs892090,rs192548365,rs72797306,rs574628490,rs200309755	-0.0273033	0
Standing Height	EIF4B	MRCML	-0.00707583	0.0146902	0.630041	1	rs1354034,rs342298,rs11604127,rs10733789,rs60822569,rs6993770,rs892090,rs192548365,rs72797306,rs574628490,rs200309755	-0.0273033	0
Standing Height	EIF4B	MRBEE	0.00512794	0.0411344	0.90079	1	rs1354034,rs342298,rs11604127,rs10733789,rs60822569,rs6993770,rs892090,rs192548365,rs72797306,rs574628490,rs200309755	-0.0273033	0
Standing Height	METAP2	MRMedian	-0.0027028	0.0110915	0.807476	1	rs1354034,rs10405535,rs6993770,rs11170874,rs11605246,rs10733789,rs78909033,rs10900809,rs342298,rs892090,12:95857514_CA_C,rs111338191	-0.0522824	0
Standing Height	METAP2	IMRP	-0.00902407	0.00940715	0.337419	1	rs1354034,rs10405535,rs6993770,rs11170874,rs11605246,rs10733789,rs78909033,rs10900809,rs342298,rs892090,12:95857514_CA_C,rs111338191	-0.0522824	0
Standing Height	METAP2	MRCUE	-0.0293887	0.0471371	0.532975	1	rs1354034,rs10405535,rs6993770,rs11170874,rs11605246,rs10733789,rs78909033,rs10900809,rs342298,rs892090,12:95857514_CA_C,rs111338191	-0.0522824	0
Standing Height	METAP2	MRCML	-0.00812511	0.0110765	0.463224	1	rs1354034,rs10405535,rs6993770,rs11170874,rs11605246,rs10733789,rs78909033,rs10900809,rs342298,rs892090,12:95857514_CA_C,rs111338191	-0.0522824	0
Standing Height	METAP2	MRBEE	0.00700463	0.024479	0.774764	1	rs1354034,rs10405535,rs6993770,rs11170874,rs11605246,rs10733789,rs78909033,rs10900809,rs342298,rs892090,12:95857514_CA_C,rs111338191	-0.0522824	0
Standing Height	CRACR2A	MRMedian	-0.00673005	0.0113155	0.552001	1	rs6489498,rs11062789,rs200436404,rs11227136,rs6993770,rs1354034,rs143956426,rs35090724,rs10822181	-0.0367705	0
Standing Height	CRACR2A	IMRP	0.00641894	0.0124688	0.606692	1	rs6489498,rs11062789,rs200436404,rs11227136,rs6993770,rs1354034,rs143956426,rs35090724,rs10822181	-0.0367705	0
Standing Height	CRACR2A	MRCUE	0.0155349	0.0264653	0.557211	1	rs6489498,rs11062789,rs200436404,rs11227136,rs6993770,rs1354034,rs143956426,rs35090724,rs10822181	-0.0367705	0
Standing Height	CRACR2A	MRCML	-0.015736	0.00869375	0.0702905	1	rs6489498,rs11062789,rs200436404,rs11227136,rs6993770,rs1354034,rs143956426,rs35090724,rs10822181	-0.0367705	0
Standing Height	CRACR2A	MRBEE	0.0065421	0.0281353	0.816132	1	rs6489498,rs11062789,rs200436404,rs11227136,rs6993770,rs1354034,rs143956426,rs35090724,rs10822181	-0.0367705	0
Standing Height	GPC5	MRMedian	-0.00040965	0.00269672	0.879261	1	rs377221755,rs72644059,rs72647272,rs374567154,rs35754482,rs147724402,rs9589358,rs112284848,rs140374291,rs9560827,rs1854739,13:93106452_AGTTT_A,13:92431387_ATAT_A,rs78982946,rs78867841,rs12861865,rs141802068,rs1654425,rs116973184,rs12871876,rs1260326,rs6993770,rs553717,rs112017806,rs61968332,rs117488386,rs9523511,rs72640382,rs113352594,rs7979478,rs28601761,rs149525020,rs1354034,rs138896687,rs61970323,rs151099761,rs9556183,rs111545172,rs4098923,rs148929900,rs118062148,rs10264306,rs1434282,rs1150739,rs78007303,rs116896156,rs61967884,rs182490106,rs28734133,rs78532840,rs3117110,rs74659133,rs11739135,rs17145738,rs1800961,rs114165349,rs117759772,rs755492124,rs6848819,rs12484795,rs10733789,rs41299597,rs9842735,rs180834817,rs11071754,rs72694391,rs139746351,rs144366373,rs11768546,rs1917342,rs72642718	-0.0315089	0
Standing Height	GPC5	IMRP	-0.000686091	0.00256482	0.789084	1	rs377221755,rs72644059,rs72647272,rs374567154,rs35754482,rs147724402,rs9589358,rs112284848,rs140374291,rs9560827,rs1854739,13:93106452_AGTTT_A,13:92431387_ATAT_A,rs78982946,rs78867841,rs12861865,rs141802068,rs1654425,rs116973184,rs12871876,rs1260326,rs6993770,rs553717,rs112017806,rs61968332,rs117488386,rs9523511,rs72640382,rs113352594,rs7979478,rs28601761,rs149525020,rs1354034,rs138896687,rs61970323,rs151099761,rs9556183,rs111545172,rs4098923,rs148929900,rs118062148,rs10264306,rs1434282,rs1150739,rs78007303,rs116896156,rs61967884,rs182490106,rs28734133,rs78532840,rs3117110,rs74659133,rs11739135,rs17145738,rs1800961,rs114165349,rs117759772,rs755492124,rs6848819,rs12484795,rs10733789,rs41299597,rs9842735,rs180834817,rs11071754,rs72694391,rs139746351,rs144366373,rs11768546,rs1917342,rs72642718	-0.0315089	0
Standing Height	GPC5	MRCUE	0.000760216	0.0076152	0.92048	1	rs377221755,rs72644059,rs72647272,rs374567154,rs35754482,rs147724402,rs9589358,rs112284848,rs140374291,rs9560827,rs1854739,13:93106452_AGTTT_A,13:92431387_ATAT_A,rs78982946,rs78867841,rs12861865,rs141802068,rs1654425,rs116973184,rs12871876,rs1260326,rs6993770,rs553717,rs112017806,rs61968332,rs117488386,rs9523511,rs72640382,rs113352594,rs7979478,rs28601761,rs149525020,rs1354034,rs138896687,rs61970323,rs151099761,rs9556183,rs111545172,rs4098923,rs148929900,rs118062148,rs10264306,rs1434282,rs1150739,rs78007303,rs116896156,rs61967884,rs182490106,rs28734133,rs78532840,rs3117110,rs74659133,rs11739135,rs17145738,rs1800961,rs114165349,rs117759772,rs755492124,rs6848819,rs12484795,rs10733789,rs41299597,rs9842735,rs180834817,rs11071754,rs72694391,rs139746351,rs144366373,rs11768546,rs1917342,rs72642718	-0.0315089	0
Standing Height	GPC5	MRCML	-0.000410584	0.00208901	0.844184	1	rs377221755,rs72644059,rs72647272,rs374567154,rs35754482,rs147724402,rs9589358,rs112284848,rs140374291,rs9560827,rs1854739,13:93106452_AGTTT_A,13:92431387_ATAT_A,rs78982946,rs78867841,rs12861865,rs141802068,rs1654425,rs116973184,rs12871876,rs1260326,rs6993770,rs553717,rs112017806,rs61968332,rs117488386,rs9523511,rs72640382,rs113352594,rs7979478,rs28601761,rs149525020,rs1354034,rs138896687,rs61970323,rs151099761,rs9556183,rs111545172,rs4098923,rs148929900,rs118062148,rs10264306,rs1434282,rs1150739,rs78007303,rs116896156,rs61967884,rs182490106,rs28734133,rs78532840,rs3117110,rs74659133,rs11739135,rs17145738,rs1800961,rs114165349,rs117759772,rs755492124,rs6848819,rs12484795,rs10733789,rs41299597,rs9842735,rs180834817,rs11071754,rs72694391,rs139746351,rs144366373,rs11768546,rs1917342,rs72642718	-0.0315089	0
Standing Height	GPC5	MRBEE	0.00427451	0.00466362	0.35937	1	rs377221755,rs72644059,rs72647272,rs374567154,rs35754482,rs147724402,rs9589358,rs112284848,rs140374291,rs9560827,rs1854739,13:93106452_AGTTT_A,13:92431387_ATAT_A,rs78982946,rs78867841,rs12861865,rs141802068,rs1654425,rs116973184,rs12871876,rs1260326,rs6993770,rs553717,rs112017806,rs61968332,rs117488386,rs9523511,rs72640382,rs113352594,rs7979478,rs28601761,rs149525020,rs1354034,rs138896687,rs61970323,rs151099761,rs9556183,rs111545172,rs4098923,rs148929900,rs118062148,rs10264306,rs1434282,rs1150739,rs78007303,rs116896156,rs61967884,rs182490106,rs28734133,rs78532840,rs3117110,rs74659133,rs11739135,rs17145738,rs1800961,rs114165349,rs117759772,rs755492124,rs6848819,rs12484795,rs10733789,rs41299597,rs9842735,rs180834817,rs11071754,rs72694391,rs139746351,rs144366373,rs11768546,rs1917342,rs72642718	-0.0315089	0
Standing Height	RGCC	MRMedian	0.0125873	0.0165792	0.447719	1	rs4759076,rs3811444,rs12767683,rs6993770,rs342298,rs6866614,rs1362213,rs142201367	-0.0130416	0
Standing Height	RGCC	IMRP	0.000922689	0.0139494	0.947262	1	rs4759076,rs3811444,rs12767683,rs6993770,rs342298,rs6866614,rs1362213,rs142201367	-0.0130416	0
Standing Height	RGCC	MRCUE	0.00150261	0.362779	0.996695	1	rs4759076,rs3811444,rs12767683,rs6993770,rs342298,rs6866614,rs1362213,rs142201367	-0.0130416	0
Standing Height	RGCC	MRCML	-4.289e-05	0.0110203	0.996895	1	rs4759076,rs3811444,rs12767683,rs6993770,rs342298,rs6866614,rs1362213,rs142201367	-0.0130416	0
Standing Height	RGCC	MRBEE	0.00100164	0.0188988	0.957732	1	rs4759076,rs3811444,rs12767683,rs6993770,rs342298,rs6866614,rs1362213,rs142201367	-0.0130416	0
Standing Height	PIBF1	MRMedian	0.00994637	0.0138037	0.471182	1	rs1354034,rs61966211,rs342296,rs6993770,rs4759076,rs17655730,rs200309755,rs75833561,rs72762127,rs409801	-0.032074	0
Standing Height	PIBF1	IMRP	0.00663949	0.0124813	0.594757	1	rs1354034,rs61966211,rs342296,rs6993770,rs4759076,rs17655730,rs200309755,rs75833561,rs72762127,rs409801	-0.032074	0
Standing Height	PIBF1	MRCUE	0.0271056	0.0230225	0.239055	1	rs1354034,rs61966211,rs342296,rs6993770,rs4759076,rs17655730,rs200309755,rs75833561,rs72762127,rs409801	-0.032074	0
Standing Height	PIBF1	MRCML	0.00628689	0.0100549	0.531804	1	rs1354034,rs61966211,rs342296,rs6993770,rs4759076,rs17655730,rs200309755,rs75833561,rs72762127,rs409801	-0.032074	0
Standing Height	PIBF1	MRBEE	0.00690046	0.0138508	0.618344	1	rs1354034,rs61966211,rs342296,rs6993770,rs4759076,rs17655730,rs200309755,rs75833561,rs72762127,rs409801	-0.032074	0
Standing Height	ATXN3	MRMedian	0.090231	0.00551291	3.27899e-60	4.74666e-57	rs55656743,rs11621770,rs149191960,rs11546877,rs777791053,rs2498843,rs139402899,rs12897212,rs1354034,rs11624651,rs34691667,rs17127683,rs138558966,rs1704648	-0.0336169	1
Standing Height	ATXN3	IMRP	0.0850624	0.00847759	1.08271e-23	4.91173e-21	rs55656743,rs11621770,rs149191960,rs11546877,rs777791053,rs2498843,rs139402899,rs12897212,rs1354034,rs11624651,rs34691667,rs17127683,rs138558966,rs1704648	-0.0336169	1
Standing Height	ATXN3	MRCUE	0.0666973	0.0183506	0.000278399	0.0165599	rs55656743,rs11621770,rs149191960,rs11546877,rs777791053,rs2498843,rs139402899,rs12897212,rs1354034,rs11624651,rs34691667,rs17127683,rs138558966,rs1704648	-0.0336169	1
Standing Height	ATXN3	MRCML	0.0511664	0.0174894	0.00343834	0.149007	rs55656743,rs11621770,rs149191960,rs11546877,rs777791053,rs2498843,rs139402899,rs12897212,rs1354034,rs11624651,rs34691667,rs17127683,rs138558966,rs1704648	-0.0336169	1
Standing Height	ATXN3	MRBEE	0.0796078	0.0240646	0.000939342	0.0479501	rs55656743,rs11621770,rs149191960,rs11546877,rs777791053,rs2498843,rs139402899,rs12897212,rs1354034,rs11624651,rs34691667,rs17127683,rs138558966,rs1704648	-0.0336169	1
Standing Height	LGMN	MRMedian	0.00293091	0.00484104	0.544893	1	rs149871778,rs148659834,rs72701845,rs7157038,rs7832219,rs117566084,rs35250955,rs8011539,rs1654425,rs79721905,rs35677470,rs2250645,rs3811444,rs600038,rs8191772,rs17154130,rs10142622,rs12767683,rs3026096,rs9457800,rs113520995,rs2737246,rs6848819,rs55976836,rs6986384,rs113315674,rs10860759,rs77366689,rs823078,rs1655901,rs28734133,rs7176023,rs78446781,rs2127870,rs7700687,rs2523457,rs755492124,rs201839607,rs55666429,rs34032523,rs1998054,rs3804749,rs11049296,rs11915985,rs200144346,rs6580981,rs15951,rs142281406	-0.0207708	0
Standing Height	LGMN	IMRP	0.00700787	0.00541335	0.195474	1	rs149871778,rs148659834,rs72701845,rs7157038,rs7832219,rs117566084,rs35250955,rs8011539,rs1654425,rs79721905,rs35677470,rs2250645,rs3811444,rs600038,rs8191772,rs17154130,rs10142622,rs12767683,rs3026096,rs9457800,rs113520995,rs2737246,rs6848819,rs55976836,rs6986384,rs113315674,rs10860759,rs77366689,rs823078,rs1655901,rs28734133,rs7176023,rs78446781,rs2127870,rs7700687,rs2523457,rs755492124,rs201839607,rs55666429,rs34032523,rs1998054,rs3804749,rs11049296,rs11915985,rs200144346,rs6580981,rs15951,rs142281406	-0.0207708	0
Standing Height	LGMN	MRCUE	-0.00884796	0.010343	0.3923	1	rs149871778,rs148659834,rs72701845,rs7157038,rs7832219,rs117566084,rs35250955,rs8011539,rs1654425,rs79721905,rs35677470,rs2250645,rs3811444,rs600038,rs8191772,rs17154130,rs10142622,rs12767683,rs3026096,rs9457800,rs113520995,rs2737246,rs6848819,rs55976836,rs6986384,rs113315674,rs10860759,rs77366689,rs823078,rs1655901,rs28734133,rs7176023,rs78446781,rs2127870,rs7700687,rs2523457,rs755492124,rs201839607,rs55666429,rs34032523,rs1998054,rs3804749,rs11049296,rs11915985,rs200144346,rs6580981,rs15951,rs142281406	-0.0207708	0
Standing Height	LGMN	MRCML	0.00316896	0.00434758	0.466062	1	rs149871778,rs148659834,rs72701845,rs7157038,rs7832219,rs117566084,rs35250955,rs8011539,rs1654425,rs79721905,rs35677470,rs2250645,rs3811444,rs600038,rs8191772,rs17154130,rs10142622,rs12767683,rs3026096,rs9457800,rs113520995,rs2737246,rs6848819,rs55976836,rs6986384,rs113315674,rs10860759,rs77366689,rs823078,rs1655901,rs28734133,rs7176023,rs78446781,rs2127870,rs7700687,rs2523457,rs755492124,rs201839607,rs55666429,rs34032523,rs1998054,rs3804749,rs11049296,rs11915985,rs200144346,rs6580981,rs15951,rs142281406	-0.0207708	0
Standing Height	LGMN	MRBEE	-0.0126277	0.0126185	0.316957	1	rs149871778,rs148659834,rs72701845,rs7157038,rs7832219,rs117566084,rs35250955,rs8011539,rs1654425,rs79721905,rs35677470,rs2250645,rs3811444,rs600038,rs8191772,rs17154130,rs10142622,rs12767683,rs3026096,rs9457800,rs113520995,rs2737246,rs6848819,rs55976836,rs6986384,rs113315674,rs10860759,rs77366689,rs823078,rs1655901,rs28734133,rs7176023,rs78446781,rs2127870,rs7700687,rs2523457,rs755492124,rs201839607,rs55666429,rs34032523,rs1998054,rs3804749,rs11049296,rs11915985,rs200144346,rs6580981,rs15951,rs142281406	-0.0207708	0
Standing Height	MAX	MRMedian	-0.00810799	0.0175574	0.644224	1	rs8005829,rs13095,rs12588296,rs17622656,rs342298,rs6993770,rs60822569,rs200309755,rs11738827,2:70091722_CTT_C,rs3804749	-0.0287275	0
Standing Height	MAX	IMRP	-0.00557518	0.0240705	0.816834	1	rs8005829,rs13095,rs12588296,rs17622656,rs342298,rs6993770,rs60822569,rs200309755,rs11738827,2:70091722_CTT_C,rs3804749	-0.0287275	0
Standing Height	MAX	MRCUE	0.00966281	0.0887606	0.913311	1	rs8005829,rs13095,rs12588296,rs17622656,rs342298,rs6993770,rs60822569,rs200309755,rs11738827,2:70091722_CTT_C,rs3804749	-0.0287275	0
Standing Height	MAX	MRCML	-0.0136152	0.0175336	0.437441	1	rs8005829,rs13095,rs12588296,rs17622656,rs342298,rs6993770,rs60822569,rs200309755,rs11738827,2:70091722_CTT_C,rs3804749	-0.0287275	0
Standing Height	MAX	MRBEE	-0.00664264	0.105144	0.949626	1	rs8005829,rs13095,rs12588296,rs17622656,rs342298,rs6993770,rs60822569,rs200309755,rs11738827,2:70091722_CTT_C,rs3804749	-0.0287275	0
Standing Height	LGALS3	MRMedian	0.00501235	0.00527627	0.342123	1	rs7144602,rs147699947,rs112342303,rs112481304,rs78542815,rs12436304,rs117546374,rs76460454,14:55559591_TACACACATAC_T,rs7310409,rs150942989,rs751544923,rs516246,14:55460474_TG_T,rs17855739,rs812936,rs17127906,rs117155097,rs11158052,rs12986064,rs8017475,rs35930696,rs77546149,rs113243450,19:5883024_CAAAAAAGAAA_C,14:56282990_CT_C,rs151300397,rs150733391,rs6472539,rs139702645,rs117176686,rs79599980,rs1212199,rs4587865,rs113512152,rs2152291,rs7159411,rs148494383,rs79070255,rs142919003,rs79300320,rs112991909,rs9302635,14:55675439_TCTC_T,rs61729512,rs10982154,rs782134971,rs545945962,rs1257217	0.0189757	0
Standing Height	LGALS3	IMRP	0.0104354	0.00475655	0.028242	0.86876	rs7144602,rs147699947,rs112342303,rs112481304,rs78542815,rs12436304,rs117546374,rs76460454,14:55559591_TACACACATAC_T,rs7310409,rs150942989,rs751544923,rs516246,14:55460474_TG_T,rs17855739,rs812936,rs17127906,rs117155097,rs11158052,rs12986064,rs8017475,rs35930696,rs77546149,rs113243450,19:5883024_CAAAAAAGAAA_C,14:56282990_CT_C,rs151300397,rs150733391,rs6472539,rs139702645,rs117176686,rs79599980,rs1212199,rs4587865,rs113512152,rs2152291,rs7159411,rs148494383,rs79070255,rs142919003,rs79300320,rs112991909,rs9302635,14:55675439_TCTC_T,rs61729512,rs10982154,rs782134971,rs545945962,rs1257217	0.0189757	0
Standing Height	LGALS3	MRCUE	-0.00170599	0.00685724	0.803526	1	rs7144602,rs147699947,rs112342303,rs112481304,rs78542815,rs12436304,rs117546374,rs76460454,14:55559591_TACACACATAC_T,rs7310409,rs150942989,rs751544923,rs516246,14:55460474_TG_T,rs17855739,rs812936,rs17127906,rs117155097,rs11158052,rs12986064,rs8017475,rs35930696,rs77546149,rs113243450,19:5883024_CAAAAAAGAAA_C,14:56282990_CT_C,rs151300397,rs150733391,rs6472539,rs139702645,rs117176686,rs79599980,rs1212199,rs4587865,rs113512152,rs2152291,rs7159411,rs148494383,rs79070255,rs142919003,rs79300320,rs112991909,rs9302635,14:55675439_TCTC_T,rs61729512,rs10982154,rs782134971,rs545945962,rs1257217	0.0189757	0
Standing Height	LGALS3	MRCML	0.00767311	0.00780819	0.325755	1	rs7144602,rs147699947,rs112342303,rs112481304,rs78542815,rs12436304,rs117546374,rs76460454,14:55559591_TACACACATAC_T,rs7310409,rs150942989,rs751544923,rs516246,14:55460474_TG_T,rs17855739,rs812936,rs17127906,rs117155097,rs11158052,rs12986064,rs8017475,rs35930696,rs77546149,rs113243450,19:5883024_CAAAAAAGAAA_C,14:56282990_CT_C,rs151300397,rs150733391,rs6472539,rs139702645,rs117176686,rs79599980,rs1212199,rs4587865,rs113512152,rs2152291,rs7159411,rs148494383,rs79070255,rs142919003,rs79300320,rs112991909,rs9302635,14:55675439_TCTC_T,rs61729512,rs10982154,rs782134971,rs545945962,rs1257217	0.0189757	0
Standing Height	LGALS3	MRBEE	-0.00212468	0.0105438	0.840301	1	rs7144602,rs147699947,rs112342303,rs112481304,rs78542815,rs12436304,rs117546374,rs76460454,14:55559591_TACACACATAC_T,rs7310409,rs150942989,rs751544923,rs516246,14:55460474_TG_T,rs17855739,rs812936,rs17127906,rs117155097,rs11158052,rs12986064,rs8017475,rs35930696,rs77546149,rs113243450,19:5883024_CAAAAAAGAAA_C,14:56282990_CT_C,rs151300397,rs150733391,rs6472539,rs139702645,rs117176686,rs79599980,rs1212199,rs4587865,rs113512152,rs2152291,rs7159411,rs148494383,rs79070255,rs142919003,rs79300320,rs112991909,rs9302635,14:55675439_TCTC_T,rs61729512,rs10982154,rs782134971,rs545945962,rs1257217	0.0189757	0
Standing Height	DAAM1	MRMedian	0.0304378	0.0166538	0.0675975	1	rs1151519,rs11553699,rs342293,rs11242109,rs7160523,rs55656227,rs6993770,rs2278668,rs10849413,rs692502,rs1172130,rs73396521,rs1260326,10:64916030_AT_A	-0.00479764	0
Standing Height	DAAM1	IMRP	0.0139485	0.0162148	0.38966	1	rs1151519,rs11553699,rs342293,rs11242109,rs7160523,rs55656227,rs6993770,rs2278668,rs10849413,rs692502,rs1172130,rs73396521,rs1260326,10:64916030_AT_A	-0.00479764	0
Standing Height	DAAM1	MRCUE	-0.00366412	0.0692775	0.957819	1	rs1151519,rs11553699,rs342293,rs11242109,rs7160523,rs55656227,rs6993770,rs2278668,rs10849413,rs692502,rs1172130,rs73396521,rs1260326,10:64916030_AT_A	-0.00479764	0
Standing Height	DAAM1	MRCML	0.00889317	0.0137705	0.518401	1	rs1151519,rs11553699,rs342293,rs11242109,rs7160523,rs55656227,rs6993770,rs2278668,rs10849413,rs692502,rs1172130,rs73396521,rs1260326,10:64916030_AT_A	-0.00479764	0
Standing Height	DAAM1	MRBEE	0.0483757	0.0472471	0.305888	1	rs1151519,rs11553699,rs342293,rs11242109,rs7160523,rs55656227,rs6993770,rs2278668,rs10849413,rs692502,rs1172130,rs73396521,rs1260326,10:64916030_AT_A	-0.00479764	0
Standing Height	AP1G2	MRMedian	-0.00118787	0.0122949	0.923032	1	rs28403575,rs77436356,rs11242109,rs6993770,rs10418046,rs1260326,rs10774624,rs964184	-0.023866	0
Standing Height	AP1G2	IMRP	-0.00180816	0.0103823	0.861741	1	rs28403575,rs77436356,rs11242109,rs6993770,rs10418046,rs1260326,rs10774624,rs964184	-0.023866	0
Standing Height	AP1G2	MRCUE	-0.0233415	0.092221	0.800188	1	rs28403575,rs77436356,rs11242109,rs6993770,rs10418046,rs1260326,rs10774624,rs964184	-0.023866	0
Standing Height	AP1G2	MRCML	-0.00290422	0.00961715	0.762664	1	rs28403575,rs77436356,rs11242109,rs6993770,rs10418046,rs1260326,rs10774624,rs964184	-0.023866	0
Standing Height	AP1G2	MRBEE	-0.0407524	0.0644373	0.527103	1	rs28403575,rs77436356,rs11242109,rs6993770,rs10418046,rs1260326,rs10774624,rs964184	-0.023866	0
Standing Height	ARHGAP5	MRMedian	-0.00282119	0.00711495	0.691725	1	rs55891010,rs61983884,rs71534539,rs77723961,rs17671298,rs9266717,rs182806177	-0.043841	0
Standing Height	ARHGAP5	IMRP	-0.00351001	0.00907918	0.699052	1	rs55891010,rs61983884,rs71534539,rs77723961,rs17671298,rs9266717,rs182806177	-0.043841	0
Standing Height	ARHGAP5	MRCUE	0.0183519	0.0473826	0.698525	1	rs55891010,rs61983884,rs71534539,rs77723961,rs17671298,rs9266717,rs182806177	-0.043841	0
Standing Height	ARHGAP5	MRCML	-0.000951105	0.0118299	0.93592	1	rs55891010,rs61983884,rs71534539,rs77723961,rs17671298,rs9266717,rs182806177	-0.043841	0
Standing Height	ARHGAP5	MRBEE	0.000176409	0.0188441	0.992531	1	rs55891010,rs61983884,rs71534539,rs77723961,rs17671298,rs9266717,rs182806177	-0.043841	0
Standing Height	MAP4K5	MRMedian	-0.0498206	0.00877154	1.34857e-08	1.68586e-06	rs17780143,rs3811444,rs2706396,rs342298,rs892090,rs6993770,rs34038301,rs2934661,rs11170874,rs200309755,rs75833561,rs73396521,rs9402686	-0.0654565	0
Standing Height	MAP4K5	IMRP	-0.0369179	0.0097862	0.000161653	0.0101983	rs17780143,rs3811444,rs2706396,rs342298,rs892090,rs6993770,rs34038301,rs2934661,rs11170874,rs200309755,rs75833561,rs73396521,rs9402686	-0.0654565	0
Standing Height	MAP4K5	MRCUE	-0.0616708	0.0347486	0.0759361	1	rs17780143,rs3811444,rs2706396,rs342298,rs892090,rs6993770,rs34038301,rs2934661,rs11170874,rs200309755,rs75833561,rs73396521,rs9402686	-0.0654565	0
Standing Height	MAP4K5	MRCML	-0.00979675	0.013496	0.4679	1	rs17780143,rs3811444,rs2706396,rs342298,rs892090,rs6993770,rs34038301,rs2934661,rs11170874,rs200309755,rs75833561,rs73396521,rs9402686	-0.0654565	0
Standing Height	MAP4K5	MRBEE	-0.042225	0.0170911	0.013489	0.476597	rs17780143,rs3811444,rs2706396,rs342298,rs892090,rs6993770,rs34038301,rs2934661,rs11170874,rs200309755,rs75833561,rs73396521,rs9402686	-0.0654565	0
Standing Height	BMP4	MRMedian	0.00635311	0.0115628	0.5827	1	rs574672574,rs72837682,rs11602237,rs12284180,rs704,rs11111765,rs13107325,rs4912090,rs117222566,9:136149709_AC_A,rs12368407,rs11587840,rs61801010	0.0034541	0
Standing Height	BMP4	IMRP	0.0203379	0.0146825	0.165997	1	rs574672574,rs72837682,rs11602237,rs12284180,rs704,rs11111765,rs13107325,rs4912090,rs117222566,9:136149709_AC_A,rs12368407,rs11587840,rs61801010	0.0034541	0
Standing Height	BMP4	MRCUE	-0.0258589	0.0384842	0.501625	1	rs574672574,rs72837682,rs11602237,rs12284180,rs704,rs11111765,rs13107325,rs4912090,rs117222566,9:136149709_AC_A,rs12368407,rs11587840,rs61801010	0.0034541	0
Standing Height	BMP4	MRCML	0.012785	0.014725	0.385259	1	rs574672574,rs72837682,rs11602237,rs12284180,rs704,rs11111765,rs13107325,rs4912090,rs117222566,9:136149709_AC_A,rs12368407,rs11587840,rs61801010	0.0034541	0
Standing Height	BMP4	MRBEE	-0.0273946	0.0368492	0.457225	1	rs574672574,rs72837682,rs11602237,rs12284180,rs704,rs11111765,rs13107325,rs4912090,rs117222566,9:136149709_AC_A,rs12368407,rs11587840,rs61801010	0.0034541	0
Standing Height	MFGE8	MRMedian	-0.0397976	0.0050224	2.29965e-15	5.66784e-13	rs2280213,rs7232,rs964184,rs7117320,rs56405824,rs117217783,rs2141247,20:3700024_TTTAC_T,rs1260326,rs139566989,rs6602913,rs521977,rs28601761,rs768234885,rs186418215,rs17145750,rs111672988,rs200646600,rs17799712,rs536856134,rs11134475,rs56210800,rs34954997,rs141469619,rs410930,rs190118115,rs799158,rs7350789,rs41560718,rs17227152,rs34738736,10:94842680_TA_T,rs149009235,rs114940034,rs9494145,rs8107974,rs75898243,rs116843064,rs41267435	-0.0755762	0
Standing Height	MFGE8	IMRP	-0.0417247	0.00584926	9.79682e-13	1.96092e-10	rs2280213,rs7232,rs964184,rs7117320,rs56405824,rs117217783,rs2141247,20:3700024_TTTAC_T,rs1260326,rs139566989,rs6602913,rs521977,rs28601761,rs768234885,rs186418215,rs17145750,rs111672988,rs200646600,rs17799712,rs536856134,rs11134475,rs56210800,rs34954997,rs141469619,rs410930,rs190118115,rs799158,rs7350789,rs41560718,rs17227152,rs34738736,10:94842680_TA_T,rs149009235,rs114940034,rs9494145,rs8107974,rs75898243,rs116843064,rs41267435	-0.0755762	0
Standing Height	MFGE8	MRCUE	-0.0374261	0.0133076	0.00491751	0.20343	rs2280213,rs7232,rs964184,rs7117320,rs56405824,rs117217783,rs2141247,20:3700024_TTTAC_T,rs1260326,rs139566989,rs6602913,rs521977,rs28601761,rs768234885,rs186418215,rs17145750,rs111672988,rs200646600,rs17799712,rs536856134,rs11134475,rs56210800,rs34954997,rs141469619,rs410930,rs190118115,rs799158,rs7350789,rs41560718,rs17227152,rs34738736,10:94842680_TA_T,rs149009235,rs114940034,rs9494145,rs8107974,rs75898243,rs116843064,rs41267435	-0.0755762	0
Standing Height	MFGE8	MRCML	-0.0229111	0.016661	0.16909	1	rs2280213,rs7232,rs964184,rs7117320,rs56405824,rs117217783,rs2141247,20:3700024_TTTAC_T,rs1260326,rs139566989,rs6602913,rs521977,rs28601761,rs768234885,rs186418215,rs17145750,rs111672988,rs200646600,rs17799712,rs536856134,rs11134475,rs56210800,rs34954997,rs141469619,rs410930,rs190118115,rs799158,rs7350789,rs41560718,rs17227152,rs34738736,10:94842680_TA_T,rs149009235,rs114940034,rs9494145,rs8107974,rs75898243,rs116843064,rs41267435	-0.0755762	0
Standing Height	MFGE8	MRBEE	-0.0356545	0.0166487	0.0322273	0.964323	rs2280213,rs7232,rs964184,rs7117320,rs56405824,rs117217783,rs2141247,20:3700024_TTTAC_T,rs1260326,rs139566989,rs6602913,rs521977,rs28601761,rs768234885,rs186418215,rs17145750,rs111672988,rs200646600,rs17799712,rs536856134,rs11134475,rs56210800,rs34954997,rs141469619,rs410930,rs190118115,rs799158,rs7350789,rs41560718,rs17227152,rs34738736,10:94842680_TA_T,rs149009235,rs114940034,rs9494145,rs8107974,rs75898243,rs116843064,rs41267435	-0.0755762	0
Standing Height	USP8	MRMedian	-0.00763267	0.010219	0.455119	1	rs78909033,rs4380013,rs1354034,rs342298,rs60822569,rs72882960,rs75833561,rs6866614,rs242303	-0.0670258	0
Standing Height	USP8	IMRP	0.00256184	0.0104314	0.806001	1	rs78909033,rs4380013,rs1354034,rs342298,rs60822569,rs72882960,rs75833561,rs6866614,rs242303	-0.0670258	0
Standing Height	USP8	MRCUE	-0.0116247	0.0402552	0.772753	1	rs78909033,rs4380013,rs1354034,rs342298,rs60822569,rs72882960,rs75833561,rs6866614,rs242303	-0.0670258	0
Standing Height	USP8	MRCML	0.00164442	0.00787775	0.834649	1	rs78909033,rs4380013,rs1354034,rs342298,rs60822569,rs72882960,rs75833561,rs6866614,rs242303	-0.0670258	0
Standing Height	USP8	MRBEE	0.00274414	0.0159374	0.863294	1	rs78909033,rs4380013,rs1354034,rs342298,rs60822569,rs72882960,rs75833561,rs6866614,rs242303	-0.0670258	0
Standing Height	DAPK2	MRMedian	-0.00258334	0.00442269	0.559146	1	rs1380841,15:64743664_CTTT_C,rs4759076,rs141721916,rs184751097,rs117301931,rs117041815,rs183458676,rs567265114,rs143368687,rs71394560,rs72740687,rs149449985,rs112583059,rs186314928,rs111293274,rs141265605,rs289798,rs117581606,rs7165968,rs34377578,rs74514158,rs4984259,rs6993770,rs4632248,rs72755096	-0.0571641	0
Standing Height	DAPK2	IMRP	-0.00294443	0.00539997	0.585569	1	rs1380841,15:64743664_CTTT_C,rs4759076,rs141721916,rs184751097,rs117301931,rs117041815,rs183458676,rs567265114,rs143368687,rs71394560,rs72740687,rs149449985,rs112583059,rs186314928,rs111293274,rs141265605,rs289798,rs117581606,rs7165968,rs34377578,rs74514158,rs4984259,rs6993770,rs4632248,rs72755096	-0.0571641	0
Standing Height	DAPK2	MRCUE	-0.000771241	0.00621148	0.901186	1	rs1380841,15:64743664_CTTT_C,rs4759076,rs141721916,rs184751097,rs117301931,rs117041815,rs183458676,rs567265114,rs143368687,rs71394560,rs72740687,rs149449985,rs112583059,rs186314928,rs111293274,rs141265605,rs289798,rs117581606,rs7165968,rs34377578,rs74514158,rs4984259,rs6993770,rs4632248,rs72755096	-0.0571641	0
Standing Height	DAPK2	MRCML	-0.00296273	0.00442903	0.503537	1	rs1380841,15:64743664_CTTT_C,rs4759076,rs141721916,rs184751097,rs117301931,rs117041815,rs183458676,rs567265114,rs143368687,rs71394560,rs72740687,rs149449985,rs112583059,rs186314928,rs111293274,rs141265605,rs289798,rs117581606,rs7165968,rs34377578,rs74514158,rs4984259,rs6993770,rs4632248,rs72755096	-0.0571641	0
Standing Height	DAPK2	MRBEE	-0.00143726	0.00431206	0.738898	1	rs1380841,15:64743664_CTTT_C,rs4759076,rs141721916,rs184751097,rs117301931,rs117041815,rs183458676,rs567265114,rs143368687,rs71394560,rs72740687,rs149449985,rs112583059,rs186314928,rs111293274,rs141265605,rs289798,rs117581606,rs7165968,rs34377578,rs74514158,rs4984259,rs6993770,rs4632248,rs72755096	-0.0571641	0
Standing Height	ZFYVE19	MRMedian	-0.014731	0.00492385	0.00277375	0.123694	rs8031427,rs7896518,rs66723852,rs342298,rs145245134,rs62001427,rs1354034,rs61736063,rs78882589,rs138258462,rs188097873,15:40797800_GAA_G,rs145219408,rs45475397,rs183731293,rs3189773,15:41153932_CAG_C,rs16971598,rs73396521,rs6993770,rs1613662,rs543744784,rs192548365,rs142240169,rs574628490,rs111338191,rs183109344	-0.0096118	0
Standing Height	ZFYVE19	IMRP	-0.0144664	0.00689618	0.0359279	1	rs8031427,rs7896518,rs66723852,rs342298,rs145245134,rs62001427,rs1354034,rs61736063,rs78882589,rs138258462,rs188097873,15:40797800_GAA_G,rs145219408,rs45475397,rs183731293,rs3189773,15:41153932_CAG_C,rs16971598,rs73396521,rs6993770,rs1613662,rs543744784,rs192548365,rs142240169,rs574628490,rs111338191,rs183109344	-0.0096118	0
Standing Height	ZFYVE19	MRCUE	-0.00840108	0.0156812	0.592137	1	rs8031427,rs7896518,rs66723852,rs342298,rs145245134,rs62001427,rs1354034,rs61736063,rs78882589,rs138258462,rs188097873,15:40797800_GAA_G,rs145219408,rs45475397,rs183731293,rs3189773,15:41153932_CAG_C,rs16971598,rs73396521,rs6993770,rs1613662,rs543744784,rs192548365,rs142240169,rs574628490,rs111338191,rs183109344	-0.0096118	0
Standing Height	ZFYVE19	MRCML	-0.00977767	0.00869782	0.260949	1	rs8031427,rs7896518,rs66723852,rs342298,rs145245134,rs62001427,rs1354034,rs61736063,rs78882589,rs138258462,rs188097873,15:40797800_GAA_G,rs145219408,rs45475397,rs183731293,rs3189773,15:41153932_CAG_C,rs16971598,rs73396521,rs6993770,rs1613662,rs543744784,rs192548365,rs142240169,rs574628490,rs111338191,rs183109344	-0.0096118	0
Standing Height	ZFYVE19	MRBEE	-0.0166623	0.00920718	0.0703416	1	rs8031427,rs7896518,rs66723852,rs342298,rs145245134,rs62001427,rs1354034,rs61736063,rs78882589,rs138258462,rs188097873,15:40797800_GAA_G,rs145219408,rs45475397,rs183731293,rs3189773,15:41153932_CAG_C,rs16971598,rs73396521,rs6993770,rs1613662,rs543744784,rs192548365,rs142240169,rs574628490,rs111338191,rs183109344	-0.0096118	0
Standing Height	SNAP23	MRMedian	0.00661933	0.0124042	0.593594	1	rs1354034,rs10820606,rs544626513,rs6993770,rs17622656,rs1260326,rs892090,rs342298,rs409801	-0.0677798	0
Standing Height	SNAP23	IMRP	0.0192039	0.0169766	0.257971	1	rs1354034,rs10820606,rs544626513,rs6993770,rs17622656,rs1260326,rs892090,rs342298,rs409801	-0.0677798	0
Standing Height	SNAP23	MRCUE	-0.0433389	0.0659691	0.511209	1	rs1354034,rs10820606,rs544626513,rs6993770,rs17622656,rs1260326,rs892090,rs342298,rs409801	-0.0677798	0
Standing Height	SNAP23	MRCML	0.00473579	0.0117408	0.686682	1	rs1354034,rs10820606,rs544626513,rs6993770,rs17622656,rs1260326,rs892090,rs342298,rs409801	-0.0677798	0
Standing Height	SNAP23	MRBEE	0.0196789	0.0242769	0.417595	1	rs1354034,rs10820606,rs544626513,rs6993770,rs17622656,rs1260326,rs892090,rs342298,rs409801	-0.0677798	0
Standing Height	PKD1	MRMedian	0.0213771	0.00862653	0.0132098	0.468952	rs148501094,rs28605000,rs189448562,rs56278466,rs527942,rs151291766,rs13337626,rs116517010,rs12945299,rs8176749,rs140170790,rs117145260,rs2728104,rs6052020,rs26856,rs8051877,rs868875,rs7310615,rs61801010,rs4981021,rs12359511,rs17198615,rs7124914,rs113364257,rs704,rs284662,rs13150543,rs62059198,1:93441121_CGTTT_C,rs375173881	0.0334846	0
Standing Height	PKD1	IMRP	0.00290496	0.00874898	0.739864	1	rs148501094,rs28605000,rs189448562,rs56278466,rs527942,rs151291766,rs13337626,rs116517010,rs12945299,rs8176749,rs140170790,rs117145260,rs2728104,rs6052020,rs26856,rs8051877,rs868875,rs7310615,rs61801010,rs4981021,rs12359511,rs17198615,rs7124914,rs113364257,rs704,rs284662,rs13150543,rs62059198,1:93441121_CGTTT_C,rs375173881	0.0334846	0
Standing Height	PKD1	MRCUE	0.00140469	0.0214922	0.947889	1	rs148501094,rs28605000,rs189448562,rs56278466,rs527942,rs151291766,rs13337626,rs116517010,rs12945299,rs8176749,rs140170790,rs117145260,rs2728104,rs6052020,rs26856,rs8051877,rs868875,rs7310615,rs61801010,rs4981021,rs12359511,rs17198615,rs7124914,rs113364257,rs704,rs284662,rs13150543,rs62059198,1:93441121_CGTTT_C,rs375173881	0.0334846	0
Standing Height	PKD1	MRCML	0.00382023	0.00763303	0.616732	1	rs148501094,rs28605000,rs189448562,rs56278466,rs527942,rs151291766,rs13337626,rs116517010,rs12945299,rs8176749,rs140170790,rs117145260,rs2728104,rs6052020,rs26856,rs8051877,rs868875,rs7310615,rs61801010,rs4981021,rs12359511,rs17198615,rs7124914,rs113364257,rs704,rs284662,rs13150543,rs62059198,1:93441121_CGTTT_C,rs375173881	0.0334846	0
Standing Height	PKD1	MRBEE	0.0274665	0.0207508	0.185623	1	rs148501094,rs28605000,rs189448562,rs56278466,rs527942,rs151291766,rs13337626,rs116517010,rs12945299,rs8176749,rs140170790,rs117145260,rs2728104,rs6052020,rs26856,rs8051877,rs868875,rs7310615,rs61801010,rs4981021,rs12359511,rs17198615,rs7124914,rs113364257,rs704,rs284662,rs13150543,rs62059198,1:93441121_CGTTT_C,rs375173881	0.0334846	0
Standing Height	CHMP1A	MRMedian	0.0472057	0.0168356	0.00504861	0.207984	rs460879,rs7080386,rs1671152,rs34427386,rs1354034,rs17622656,rs342298,rs574628490	-0.0392614	0
Standing Height	CHMP1A	IMRP	0.0355441	0.0217409	0.102071	1	rs460879,rs7080386,rs1671152,rs34427386,rs1354034,rs17622656,rs342298,rs574628490	-0.0392614	0
Standing Height	CHMP1A	MRCUE	-0.0164939	0.0895568	0.853878	1	rs460879,rs7080386,rs1671152,rs34427386,rs1354034,rs17622656,rs342298,rs574628490	-0.0392614	0
Standing Height	CHMP1A	MRCML	0.0358336	0.0113262	0.00155737	0.074599	rs460879,rs7080386,rs1671152,rs34427386,rs1354034,rs17622656,rs342298,rs574628490	-0.0392614	0
Standing Height	CHMP1A	MRBEE	0.0441831	0.0520029	0.395532	1	rs460879,rs7080386,rs1671152,rs34427386,rs1354034,rs17622656,rs342298,rs574628490	-0.0392614	0
Standing Height	APRT	MRMedian	-0.000164891	0.0126203	0.989576	1	rs1354034,rs704,rs524190,rs10876550,rs1141390,2:191319725_TA_T,rs854572,rs74403919,rs342293,rs11397106,rs200309755,rs35496032,rs113678620,rs56296349,rs142888784	-0.0315178	0
Standing Height	APRT	IMRP	0.00545975	0.0127651	0.668863	1	rs1354034,rs704,rs524190,rs10876550,rs1141390,2:191319725_TA_T,rs854572,rs74403919,rs342293,rs11397106,rs200309755,rs35496032,rs113678620,rs56296349,rs142888784	-0.0315178	0
Standing Height	APRT	MRCUE	0.000497615	0.0299228	0.986732	1	rs1354034,rs704,rs524190,rs10876550,rs1141390,2:191319725_TA_T,rs854572,rs74403919,rs342293,rs11397106,rs200309755,rs35496032,rs113678620,rs56296349,rs142888784	-0.0315178	0
Standing Height	APRT	MRCML	0.00377285	0.0129827	0.771353	1	rs1354034,rs704,rs524190,rs10876550,rs1141390,2:191319725_TA_T,rs854572,rs74403919,rs342293,rs11397106,rs200309755,rs35496032,rs113678620,rs56296349,rs142888784	-0.0315178	0
Standing Height	APRT	MRBEE	0.0011411	0.0325192	0.972008	1	rs1354034,rs704,rs524190,rs10876550,rs1141390,2:191319725_TA_T,rs854572,rs74403919,rs342293,rs11397106,rs200309755,rs35496032,rs113678620,rs56296349,rs142888784	-0.0315178	0
Standing Height	CES3	MRMedian	-0.0212587	0.00656218	0.00119704	0.0593953	rs71647892,rs112697867,rs62260502,rs9987289,rs79978301,rs61743167,rs7970695,rs17715183,rs193084249,rs117200799,rs11668882,rs146997581,rs140538758,rs147217681,16:67068305_TTTTG_T,rs7069232,rs1260326,rs10653440,rs149547076,rs72613567,rs117410267,17:45607717_GTTTT_G,rs116867512,20:49561801_CATT_C,rs11614179,rs1801689,rs75884342,rs188303944,rs117109638	0.00696265	0
Standing Height	CES3	IMRP	-0.028263	0.00760012	0.000200211	0.0124071	rs71647892,rs112697867,rs62260502,rs9987289,rs79978301,rs61743167,rs7970695,rs17715183,rs193084249,rs117200799,rs11668882,rs146997581,rs140538758,rs147217681,16:67068305_TTTTG_T,rs7069232,rs1260326,rs10653440,rs149547076,rs72613567,rs117410267,17:45607717_GTTTT_G,rs116867512,20:49561801_CATT_C,rs11614179,rs1801689,rs75884342,rs188303944,rs117109638	0.00696265	0
Standing Height	CES3	MRCUE	-0.0285622	0.0229838	0.213975	1	rs71647892,rs112697867,rs62260502,rs9987289,rs79978301,rs61743167,rs7970695,rs17715183,rs193084249,rs117200799,rs11668882,rs146997581,rs140538758,rs147217681,16:67068305_TTTTG_T,rs7069232,rs1260326,rs10653440,rs149547076,rs72613567,rs117410267,17:45607717_GTTTT_G,rs116867512,20:49561801_CATT_C,rs11614179,rs1801689,rs75884342,rs188303944,rs117109638	0.00696265	0
Standing Height	CES3	MRCML	-0.0244791	0.00689155	0.000382248	0.02188	rs71647892,rs112697867,rs62260502,rs9987289,rs79978301,rs61743167,rs7970695,rs17715183,rs193084249,rs117200799,rs11668882,rs146997581,rs140538758,rs147217681,16:67068305_TTTTG_T,rs7069232,rs1260326,rs10653440,rs149547076,rs72613567,rs117410267,17:45607717_GTTTT_G,rs116867512,20:49561801_CATT_C,rs11614179,rs1801689,rs75884342,rs188303944,rs117109638	0.00696265	0
Standing Height	CES3	MRBEE	-0.052998	0.0163852	0.00121859	0.0603276	rs71647892,rs112697867,rs62260502,rs9987289,rs79978301,rs61743167,rs7970695,rs17715183,rs193084249,rs117200799,rs11668882,rs146997581,rs140538758,rs147217681,16:67068305_TTTTG_T,rs7069232,rs1260326,rs10653440,rs149547076,rs72613567,rs117410267,17:45607717_GTTTT_G,rs116867512,20:49561801_CATT_C,rs11614179,rs1801689,rs75884342,rs188303944,rs117109638	0.00696265	0
Standing Height	IL34	MRMedian	-0.0103707	0.00348324	0.00290785	0.12865	rs117631037,rs17884496,rs12923599,rs117455048,rs3785423,rs145444453,rs11396409,rs529979337,rs201610452,rs113570165,rs34914030,rs138606110,rs145445728,rs2456147,rs12445557,rs141291491,rs56059812,rs78891517,rs9938539,rs72797167,rs117706450,rs72650115,rs142520716,rs371080386,rs116924684,16:70678918_AAGG_A,rs146424960,rs192139454,16:72692167_GT_G,rs145496459,rs77797599,rs148560402,rs80307954,rs150095649,rs746775574,rs148960548,rs140298700,rs144289572,rs138532064,rs146681095,rs968155,rs72797767,16:70679030_AAGG_A,rs34269246,rs189501882,rs142663589,rs6074823,16:71432965_CA_C,rs35804914	-0.00907465	0
Standing Height	IL34	IMRP	-0.0120306	0.00327719	0.000241585	0.0146137	rs117631037,rs17884496,rs12923599,rs117455048,rs3785423,rs145444453,rs11396409,rs529979337,rs201610452,rs113570165,rs34914030,rs138606110,rs145445728,rs2456147,rs12445557,rs141291491,rs56059812,rs78891517,rs9938539,rs72797167,rs117706450,rs72650115,rs142520716,rs371080386,rs116924684,16:70678918_AAGG_A,rs146424960,rs192139454,16:72692167_GT_G,rs145496459,rs77797599,rs148560402,rs80307954,rs150095649,rs746775574,rs148960548,rs140298700,rs144289572,rs138532064,rs146681095,rs968155,rs72797767,16:70679030_AAGG_A,rs34269246,rs189501882,rs142663589,rs6074823,16:71432965_CA_C,rs35804914	-0.00907465	0
Standing Height	IL34	MRCUE	-0.0197915	0.00805444	0.0140018	0.491775	rs117631037,rs17884496,rs12923599,rs117455048,rs3785423,rs145444453,rs11396409,rs529979337,rs201610452,rs113570165,rs34914030,rs138606110,rs145445728,rs2456147,rs12445557,rs141291491,rs56059812,rs78891517,rs9938539,rs72797167,rs117706450,rs72650115,rs142520716,rs371080386,rs116924684,16:70678918_AAGG_A,rs146424960,rs192139454,16:72692167_GT_G,rs145496459,rs77797599,rs148560402,rs80307954,rs150095649,rs746775574,rs148960548,rs140298700,rs144289572,rs138532064,rs146681095,rs968155,rs72797767,16:70679030_AAGG_A,rs34269246,rs189501882,rs142663589,rs6074823,16:71432965_CA_C,rs35804914	-0.00907465	0
Standing Height	IL34	MRCML	-0.00907909	0.00370175	0.014181	0.496988	rs117631037,rs17884496,rs12923599,rs117455048,rs3785423,rs145444453,rs11396409,rs529979337,rs201610452,rs113570165,rs34914030,rs138606110,rs145445728,rs2456147,rs12445557,rs141291491,rs56059812,rs78891517,rs9938539,rs72797167,rs117706450,rs72650115,rs142520716,rs371080386,rs116924684,16:70678918_AAGG_A,rs146424960,rs192139454,16:72692167_GT_G,rs145496459,rs77797599,rs148560402,rs80307954,rs150095649,rs746775574,rs148960548,rs140298700,rs144289572,rs138532064,rs146681095,rs968155,rs72797767,16:70679030_AAGG_A,rs34269246,rs189501882,rs142663589,rs6074823,16:71432965_CA_C,rs35804914	-0.00907465	0
Standing Height	IL34	MRBEE	-0.0102403	0.00503475	0.0419597	1	rs117631037,rs17884496,rs12923599,rs117455048,rs3785423,rs145444453,rs11396409,rs529979337,rs201610452,rs113570165,rs34914030,rs138606110,rs145445728,rs2456147,rs12445557,rs141291491,rs56059812,rs78891517,rs9938539,rs72797167,rs117706450,rs72650115,rs142520716,rs371080386,rs116924684,16:70678918_AAGG_A,rs146424960,rs192139454,16:72692167_GT_G,rs145496459,rs77797599,rs148560402,rs80307954,rs150095649,rs746775574,rs148960548,rs140298700,rs144289572,rs138532064,rs146681095,rs968155,rs72797767,16:70679030_AAGG_A,rs34269246,rs189501882,rs142663589,rs6074823,16:71432965_CA_C,rs35804914	-0.00907465	0
Standing Height	CPPED1	MRMedian	-0.01137	0.00439381	0.00966125	0.362431	rs7193741,rs35357238,rs548178303,rs148968669,rs569686041,rs72779061,rs1651004,rs185841509,rs190461752,rs11075129,rs140003613,rs116882102,rs35853286,rs116930707,rs138104509,rs77040617,rs4780498,rs186068182,rs796745462,rs184711615,rs148452934,rs181025364,rs153096,rs116857706,16:12673696_TTCTC_T,16:12915747_CT_C,rs1354034,rs74806771,rs139194306,rs35786173,rs111338191	-0.0579696	0
Standing Height	CPPED1	IMRP	-0.0157462	0.00321907	1.00053e-06	9.51641e-05	rs7193741,rs35357238,rs548178303,rs148968669,rs569686041,rs72779061,rs1651004,rs185841509,rs190461752,rs11075129,rs140003613,rs116882102,rs35853286,rs116930707,rs138104509,rs77040617,rs4780498,rs186068182,rs796745462,rs184711615,rs148452934,rs181025364,rs153096,rs116857706,16:12673696_TTCTC_T,16:12915747_CT_C,rs1354034,rs74806771,rs139194306,rs35786173,rs111338191	-0.0579696	0
Standing Height	CPPED1	MRCUE	-0.0148571	0.00434634	0.00063015	0.0339066	rs7193741,rs35357238,rs548178303,rs148968669,rs569686041,rs72779061,rs1651004,rs185841509,rs190461752,rs11075129,rs140003613,rs116882102,rs35853286,rs116930707,rs138104509,rs77040617,rs4780498,rs186068182,rs796745462,rs184711615,rs148452934,rs181025364,rs153096,rs116857706,16:12673696_TTCTC_T,16:12915747_CT_C,rs1354034,rs74806771,rs139194306,rs35786173,rs111338191	-0.0579696	0
Standing Height	CPPED1	MRCML	-0.0134889	0.00372317	0.000291246	0.0172549	rs7193741,rs35357238,rs548178303,rs148968669,rs569686041,rs72779061,rs1651004,rs185841509,rs190461752,rs11075129,rs140003613,rs116882102,rs35853286,rs116930707,rs138104509,rs77040617,rs4780498,rs186068182,rs796745462,rs184711615,rs148452934,rs181025364,rs153096,rs116857706,16:12673696_TTCTC_T,16:12915747_CT_C,rs1354034,rs74806771,rs139194306,rs35786173,rs111338191	-0.0579696	0
Standing Height	CPPED1	MRBEE	-0.0159309	0.00503306	0.00154947	0.0743202	rs7193741,rs35357238,rs548178303,rs148968669,rs569686041,rs72779061,rs1651004,rs185841509,rs190461752,rs11075129,rs140003613,rs116882102,rs35853286,rs116930707,rs138104509,rs77040617,rs4780498,rs186068182,rs796745462,rs184711615,rs148452934,rs181025364,rs153096,rs116857706,16:12673696_TTCTC_T,16:12915747_CT_C,rs1354034,rs74806771,rs139194306,rs35786173,rs111338191	-0.0579696	0
Standing Height	CMIP	MRMedian	-0.032613	0.0215438	0.130077	1	rs342298,rs56399423,17:27863718_CT_C,rs6993770,rs1260326,rs1354034	-0.0371605	0
Standing Height	CMIP	IMRP	-0.00588416	0.0198437	0.766828	1	rs342298,rs56399423,17:27863718_CT_C,rs6993770,rs1260326,rs1354034	-0.0371605	0
Standing Height	CMIP	MRCUE	-0.16304	0.127846	0.202208	1	rs342298,rs56399423,17:27863718_CT_C,rs6993770,rs1260326,rs1354034	-0.0371605	0
Standing Height	CMIP	MRCML	-0.00322409	0.0173452	0.852541	1	rs342298,rs56399423,17:27863718_CT_C,rs6993770,rs1260326,rs1354034	-0.0371605	0
Standing Height	CMIP	MRBEE	-0.168844	0.138553	0.222988	1	rs342298,rs56399423,17:27863718_CT_C,rs6993770,rs1260326,rs1354034	-0.0371605	0
Standing Height	MILR1	MRMedian	0.0200942	0.00372626	6.94477e-08	7.80982e-06	rs138176943,rs72844239,rs12950001,rs75262331,rs140655352,rs7212377,rs113081997,rs3181027,rs59298349,rs536767372,rs140923246,rs182984201,rs55714927,rs60276348,17:62302222_ACAGTAACTCATTGAAAACCAGGTCATGCGTTCAG_A,rs34905774,rs117353725,rs149440660,rs4055121,rs112558362,rs707911,rs201412070,rs146645879,rs1391373,rs181254634,rs904628,rs704,rs181471148,rs368336747,rs74780590,rs34272610,rs11871384,rs12602660,rs145182418,rs1260326,rs17651039,rs37471,rs115427247,rs56249240,rs62278488,rs6984305,rs75933115,rs201246342,rs138616606,rs3936289,rs1136688,rs138802886,rs118081244,rs72865645,rs9905464,rs117566066,rs140403123,rs202200304,rs11079554,rs139403698,rs117690040,rs2596485	0.0204645	0
Standing Height	MILR1	IMRP	0.0212304	0.00455118	3.08891e-06	0.000270859	rs138176943,rs72844239,rs12950001,rs75262331,rs140655352,rs7212377,rs113081997,rs3181027,rs59298349,rs536767372,rs140923246,rs182984201,rs55714927,rs60276348,17:62302222_ACAGTAACTCATTGAAAACCAGGTCATGCGTTCAG_A,rs34905774,rs117353725,rs149440660,rs4055121,rs112558362,rs707911,rs201412070,rs146645879,rs1391373,rs181254634,rs904628,rs704,rs181471148,rs368336747,rs74780590,rs34272610,rs11871384,rs12602660,rs145182418,rs1260326,rs17651039,rs37471,rs115427247,rs56249240,rs62278488,rs6984305,rs75933115,rs201246342,rs138616606,rs3936289,rs1136688,rs138802886,rs118081244,rs72865645,rs9905464,rs117566066,rs140403123,rs202200304,rs11079554,rs139403698,rs117690040,rs2596485	0.0204645	0
Standing Height	MILR1	MRCUE	0.022395	0.0102381	0.0287131	0.880995	rs138176943,rs72844239,rs12950001,rs75262331,rs140655352,rs7212377,rs113081997,rs3181027,rs59298349,rs536767372,rs140923246,rs182984201,rs55714927,rs60276348,17:62302222_ACAGTAACTCATTGAAAACCAGGTCATGCGTTCAG_A,rs34905774,rs117353725,rs149440660,rs4055121,rs112558362,rs707911,rs201412070,rs146645879,rs1391373,rs181254634,rs904628,rs704,rs181471148,rs368336747,rs74780590,rs34272610,rs11871384,rs12602660,rs145182418,rs1260326,rs17651039,rs37471,rs115427247,rs56249240,rs62278488,rs6984305,rs75933115,rs201246342,rs138616606,rs3936289,rs1136688,rs138802886,rs118081244,rs72865645,rs9905464,rs117566066,rs140403123,rs202200304,rs11079554,rs139403698,rs117690040,rs2596485	0.0204645	0
Standing Height	MILR1	MRCML	0.0148885	0.00656348	0.0233055	0.744664	rs138176943,rs72844239,rs12950001,rs75262331,rs140655352,rs7212377,rs113081997,rs3181027,rs59298349,rs536767372,rs140923246,rs182984201,rs55714927,rs60276348,17:62302222_ACAGTAACTCATTGAAAACCAGGTCATGCGTTCAG_A,rs34905774,rs117353725,rs149440660,rs4055121,rs112558362,rs707911,rs201412070,rs146645879,rs1391373,rs181254634,rs904628,rs704,rs181471148,rs368336747,rs74780590,rs34272610,rs11871384,rs12602660,rs145182418,rs1260326,rs17651039,rs37471,rs115427247,rs56249240,rs62278488,rs6984305,rs75933115,rs201246342,rs138616606,rs3936289,rs1136688,rs138802886,rs118081244,rs72865645,rs9905464,rs117566066,rs140403123,rs202200304,rs11079554,rs139403698,rs117690040,rs2596485	0.0204645	0
Standing Height	MILR1	MRBEE	0.0303627	0.00958244	0.0015319	0.0735677	rs138176943,rs72844239,rs12950001,rs75262331,rs140655352,rs7212377,rs113081997,rs3181027,rs59298349,rs536767372,rs140923246,rs182984201,rs55714927,rs60276348,17:62302222_ACAGTAACTCATTGAAAACCAGGTCATGCGTTCAG_A,rs34905774,rs117353725,rs149440660,rs4055121,rs112558362,rs707911,rs201412070,rs146645879,rs1391373,rs181254634,rs904628,rs704,rs181471148,rs368336747,rs74780590,rs34272610,rs11871384,rs12602660,rs145182418,rs1260326,rs17651039,rs37471,rs115427247,rs56249240,rs62278488,rs6984305,rs75933115,rs201246342,rs138616606,rs3936289,rs1136688,rs138802886,rs118081244,rs72865645,rs9905464,rs117566066,rs140403123,rs202200304,rs11079554,rs139403698,rs117690040,rs2596485	0.0204645	0
Standing Height	C1QTNF1	MRMedian	0.0105398	0.00635659	0.0972986	1	rs116539064,rs2838952,rs2498323,rs12359178,rs556376892,rs2377006,rs72780787,rs35247344	-0.0177001	0
Standing Height	C1QTNF1	IMRP	0.0114424	0.0124069	0.356393	1	rs116539064,rs2838952,rs2498323,rs12359178,rs556376892,rs2377006,rs72780787,rs35247344	-0.0177001	0
Standing Height	C1QTNF1	MRCUE	0.00903114	0.026985	0.737872	1	rs116539064,rs2838952,rs2498323,rs12359178,rs556376892,rs2377006,rs72780787,rs35247344	-0.0177001	0
Standing Height	C1QTNF1	MRCML	0.0131421	0.00751705	0.080412	1	rs116539064,rs2838952,rs2498323,rs12359178,rs556376892,rs2377006,rs72780787,rs35247344	-0.0177001	0
Standing Height	C1QTNF1	MRBEE	0.00951243	0.0168437	0.572245	1	rs116539064,rs2838952,rs2498323,rs12359178,rs556376892,rs2377006,rs72780787,rs35247344	-0.0177001	0
Standing Height	LRRC37A2	MRMedian	-0.0118562	0.00238387	6.57497e-07	6.40619e-05	rs12450413,rs10853050,rs117029704,17:44061333_ACCTCCCAGG_A,17:44358487_TTC_T,17:44574701_ATTTG_A,rs147405729,rs118058613,rs79553110,rs72823407,rs80310677,rs187949,rs7209707,rs117259190,rs145972883,rs760853788,rs9908462,rs79042808,rs118133008,rs116332759,rs150491423,rs117849721,rs62073767,rs11652516,rs62064607,rs5820610,rs150922040,rs55809302,rs63750072,rs80067508,rs190550312,17:45160239_ATTTTTTTTTTTTT_A,17:46191530_CT_C,rs16948321,rs151036546,rs191214630,rs113906353,rs9906112,rs138805377,rs11658997,rs13107325,rs187552761,rs1985407,rs145701909,rs2435202,rs75200513,rs7310238,17:43872456_GAGTCAGGGGAAGGAGTTCCC_G,rs187977080,rs75310390,17:41685096_AT_A,17:44337500_TGCAGCGCGGGCA_T,rs192833265,rs73987093,rs2844566,rs141733475,rs1065853,rs117036670,rs118071519,rs8073475,rs142448570,rs56278466,rs58089352,rs139269922,rs116949011,rs141899337,rs35203463,17:42727666_CGGCCAACATGGTGAAAACAGCAT_C,rs189366847,rs144219190,rs1470831,rs190124010,rs62065412,rs11570564,rs143759450,rs76624041,rs16941058,rs55636108,rs112348182	0.00579628	0
Standing Height	LRRC37A2	IMRP	-0.0109527	0.00211668	2.28538e-07	2.3795e-05	rs12450413,rs10853050,rs117029704,17:44061333_ACCTCCCAGG_A,17:44358487_TTC_T,17:44574701_ATTTG_A,rs147405729,rs118058613,rs79553110,rs72823407,rs80310677,rs187949,rs7209707,rs117259190,rs145972883,rs760853788,rs9908462,rs79042808,rs118133008,rs116332759,rs150491423,rs117849721,rs62073767,rs11652516,rs62064607,rs5820610,rs150922040,rs55809302,rs63750072,rs80067508,rs190550312,17:45160239_ATTTTTTTTTTTTT_A,17:46191530_CT_C,rs16948321,rs151036546,rs191214630,rs113906353,rs9906112,rs138805377,rs11658997,rs13107325,rs187552761,rs1985407,rs145701909,rs2435202,rs75200513,rs7310238,17:43872456_GAGTCAGGGGAAGGAGTTCCC_G,rs187977080,rs75310390,17:41685096_AT_A,17:44337500_TGCAGCGCGGGCA_T,rs192833265,rs73987093,rs2844566,rs141733475,rs1065853,rs117036670,rs118071519,rs8073475,rs142448570,rs56278466,rs58089352,rs139269922,rs116949011,rs141899337,rs35203463,17:42727666_CGGCCAACATGGTGAAAACAGCAT_C,rs189366847,rs144219190,rs1470831,rs190124010,rs62065412,rs11570564,rs143759450,rs76624041,rs16941058,rs55636108,rs112348182	0.00579628	0
Standing Height	LRRC37A2	MRCUE	-0.0115662	0.00443046	0.00903824	0.343844	rs12450413,rs10853050,rs117029704,17:44061333_ACCTCCCAGG_A,17:44358487_TTC_T,17:44574701_ATTTG_A,rs147405729,rs118058613,rs79553110,rs72823407,rs80310677,rs187949,rs7209707,rs117259190,rs145972883,rs760853788,rs9908462,rs79042808,rs118133008,rs116332759,rs150491423,rs117849721,rs62073767,rs11652516,rs62064607,rs5820610,rs150922040,rs55809302,rs63750072,rs80067508,rs190550312,17:45160239_ATTTTTTTTTTTTT_A,17:46191530_CT_C,rs16948321,rs151036546,rs191214630,rs113906353,rs9906112,rs138805377,rs11658997,rs13107325,rs187552761,rs1985407,rs145701909,rs2435202,rs75200513,rs7310238,17:43872456_GAGTCAGGGGAAGGAGTTCCC_G,rs187977080,rs75310390,17:41685096_AT_A,17:44337500_TGCAGCGCGGGCA_T,rs192833265,rs73987093,rs2844566,rs141733475,rs1065853,rs117036670,rs118071519,rs8073475,rs142448570,rs56278466,rs58089352,rs139269922,rs116949011,rs141899337,rs35203463,17:42727666_CGGCCAACATGGTGAAAACAGCAT_C,rs189366847,rs144219190,rs1470831,rs190124010,rs62065412,rs11570564,rs143759450,rs76624041,rs16941058,rs55636108,rs112348182	0.00579628	0
Standing Height	LRRC37A2	MRCML	0.000763086	0.00298794	0.798423	1	rs12450413,rs10853050,rs117029704,17:44061333_ACCTCCCAGG_A,17:44358487_TTC_T,17:44574701_ATTTG_A,rs147405729,rs118058613,rs79553110,rs72823407,rs80310677,rs187949,rs7209707,rs117259190,rs145972883,rs760853788,rs9908462,rs79042808,rs118133008,rs116332759,rs150491423,rs117849721,rs62073767,rs11652516,rs62064607,rs5820610,rs150922040,rs55809302,rs63750072,rs80067508,rs190550312,17:45160239_ATTTTTTTTTTTTT_A,17:46191530_CT_C,rs16948321,rs151036546,rs191214630,rs113906353,rs9906112,rs138805377,rs11658997,rs13107325,rs187552761,rs1985407,rs145701909,rs2435202,rs75200513,rs7310238,17:43872456_GAGTCAGGGGAAGGAGTTCCC_G,rs187977080,rs75310390,17:41685096_AT_A,17:44337500_TGCAGCGCGGGCA_T,rs192833265,rs73987093,rs2844566,rs141733475,rs1065853,rs117036670,rs118071519,rs8073475,rs142448570,rs56278466,rs58089352,rs139269922,rs116949011,rs141899337,rs35203463,17:42727666_CGGCCAACATGGTGAAAACAGCAT_C,rs189366847,rs144219190,rs1470831,rs190124010,rs62065412,rs11570564,rs143759450,rs76624041,rs16941058,rs55636108,rs112348182	0.00579628	0
Standing Height	LRRC37A2	MRBEE	-0.00816206	0.00467422	0.0807786	1	rs12450413,rs10853050,rs117029704,17:44061333_ACCTCCCAGG_A,17:44358487_TTC_T,17:44574701_ATTTG_A,rs147405729,rs118058613,rs79553110,rs72823407,rs80310677,rs187949,rs7209707,rs117259190,rs145972883,rs760853788,rs9908462,rs79042808,rs118133008,rs116332759,rs150491423,rs117849721,rs62073767,rs11652516,rs62064607,rs5820610,rs150922040,rs55809302,rs63750072,rs80067508,rs190550312,17:45160239_ATTTTTTTTTTTTT_A,17:46191530_CT_C,rs16948321,rs151036546,rs191214630,rs113906353,rs9906112,rs138805377,rs11658997,rs13107325,rs187552761,rs1985407,rs145701909,rs2435202,rs75200513,rs7310238,17:43872456_GAGTCAGGGGAAGGAGTTCCC_G,rs187977080,rs75310390,17:41685096_AT_A,17:44337500_TGCAGCGCGGGCA_T,rs192833265,rs73987093,rs2844566,rs141733475,rs1065853,rs117036670,rs118071519,rs8073475,rs142448570,rs56278466,rs58089352,rs139269922,rs116949011,rs141899337,rs35203463,17:42727666_CGGCCAACATGGTGAAAACAGCAT_C,rs189366847,rs144219190,rs1470831,rs190124010,rs62065412,rs11570564,rs143759450,rs76624041,rs16941058,rs55636108,rs112348182	0.00579628	0
Standing Height	ERN1	MRMedian	-0.05393	0.00925534	5.6466e-09	7.37308e-07	rs1801689,rs681343,rs1971298,rs429358,rs174566,rs8176746,rs217184,rs28929474,rs17474001,rs1260326,rs176694,rs2255141,rs2954021,12:7534558_AT_A,rs190712692,rs36229491,rs17145750,rs72613567,rs114756490,rs777557524	-0.0548489	0
Standing Height	ERN1	IMRP	-0.0563516	0.0118489	1.9761e-06	0.00017928	rs1801689,rs681343,rs1971298,rs429358,rs174566,rs8176746,rs217184,rs28929474,rs17474001,rs1260326,rs176694,rs2255141,rs2954021,12:7534558_AT_A,rs190712692,rs36229491,rs17145750,rs72613567,rs114756490,rs777557524	-0.0548489	0
Standing Height	ERN1	MRCUE	-0.0331946	0.0391657	0.396693	1	rs1801689,rs681343,rs1971298,rs429358,rs174566,rs8176746,rs217184,rs28929474,rs17474001,rs1260326,rs176694,rs2255141,rs2954021,12:7534558_AT_A,rs190712692,rs36229491,rs17145750,rs72613567,rs114756490,rs777557524	-0.0548489	0
Standing Height	ERN1	MRCML	-0.0346182	0.0249134	0.164668	1	rs1801689,rs681343,rs1971298,rs429358,rs174566,rs8176746,rs217184,rs28929474,rs17474001,rs1260326,rs176694,rs2255141,rs2954021,12:7534558_AT_A,rs190712692,rs36229491,rs17145750,rs72613567,rs114756490,rs777557524	-0.0548489	0
Standing Height	ERN1	MRBEE	-0.0477228	0.0297022	0.108118	1	rs1801689,rs681343,rs1971298,rs429358,rs174566,rs8176746,rs217184,rs28929474,rs17474001,rs1260326,rs176694,rs2255141,rs2954021,12:7534558_AT_A,rs190712692,rs36229491,rs17145750,rs72613567,rs114756490,rs777557524	-0.0548489	0
Standing Height	GRP	MRMedian	-0.0341079	0.00570744	2.28618e-09	3.15121e-07	rs9957145,rs9966715,rs73446118,rs9952787,rs141700858,rs180873317,rs72654473,18:56888220_ACT_A,rs62093977,rs4794426,rs964184,rs76895963,rs17065412,rs11105337,rs8038303,rs583241,rs679574,rs72954279,rs62222096,rs2438988,rs753441313,rs1409561,rs7197667,rs11766821	-0.0612639	0
Standing Height	GRP	IMRP	-0.0223077	0.00688668	0.00119845	0.0594692	rs9957145,rs9966715,rs73446118,rs9952787,rs141700858,rs180873317,rs72654473,18:56888220_ACT_A,rs62093977,rs4794426,rs964184,rs76895963,rs17065412,rs11105337,rs8038303,rs583241,rs679574,rs72954279,rs62222096,rs2438988,rs753441313,rs1409561,rs7197667,rs11766821	-0.0612639	0
Standing Height	GRP	MRCUE	-0.00868898	0.0246595	0.724569	1	rs9957145,rs9966715,rs73446118,rs9952787,rs141700858,rs180873317,rs72654473,18:56888220_ACT_A,rs62093977,rs4794426,rs964184,rs76895963,rs17065412,rs11105337,rs8038303,rs583241,rs679574,rs72954279,rs62222096,rs2438988,rs753441313,rs1409561,rs7197667,rs11766821	-0.0612639	0
Standing Height	GRP	MRCML	-0.00299416	0.00743647	0.687219	1	rs9957145,rs9966715,rs73446118,rs9952787,rs141700858,rs180873317,rs72654473,18:56888220_ACT_A,rs62093977,rs4794426,rs964184,rs76895963,rs17065412,rs11105337,rs8038303,rs583241,rs679574,rs72954279,rs62222096,rs2438988,rs753441313,rs1409561,rs7197667,rs11766821	-0.0612639	0
Standing Height	GRP	MRBEE	-0.0208577	0.017835	0.242211	1	rs9957145,rs9966715,rs73446118,rs9952787,rs141700858,rs180873317,rs72654473,18:56888220_ACT_A,rs62093977,rs4794426,rs964184,rs76895963,rs17065412,rs11105337,rs8038303,rs583241,rs679574,rs72954279,rs62222096,rs2438988,rs753441313,rs1409561,rs7197667,rs11766821	-0.0612639	0
Standing Height	SMAD2	MRMedian	-0.049782	0.0268844	0.0640677	1	rs1260326,rs964184,rs342298,rs4759076,rs6866614,rs116237299,rs36019311	-0.0346289	0
Standing Height	SMAD2	IMRP	-0.051609	0.0286194	0.0713438	1	rs1260326,rs964184,rs342298,rs4759076,rs6866614,rs116237299,rs36019311	-0.0346289	0
Standing Height	SMAD2	MRCUE	-0.189316	0.0984277	0.0544301	1	rs1260326,rs964184,rs342298,rs4759076,rs6866614,rs116237299,rs36019311	-0.0346289	0
Standing Height	SMAD2	MRCML	-0.0234995	0.0192331	0.221774	1	rs1260326,rs964184,rs342298,rs4759076,rs6866614,rs116237299,rs36019311	-0.0346289	0
Standing Height	SMAD2	MRBEE	-0.166167	0.0920732	0.0711175	1	rs1260326,rs964184,rs342298,rs4759076,rs6866614,rs116237299,rs36019311	-0.0346289	0
Standing Height	PTPRM	MRMedian	0.00911513	0.0030289	0.00261777	0.11769	rs537207674,rs7030248,rs11244051,rs10901241,rs8176765,rs28463601,rs3094325,rs138683771,rs11535669,rs28695313,rs75244299,rs72911294,rs11603123,rs3025336,rs55714927,rs13107325,rs7027835,rs1468707,rs61804211,rs2988571,rs79609174,rs34350113,rs12359178,rs73554519,rs4429561,rs55710199,rs56296418,9:135664984_CAAAAAAAAA_C,rs7768875,rs11792806,rs174537,rs34579268,rs749452,rs3184504,rs2596499,rs2797855,rs7099612,rs1557648,rs118175924,rs112738386,rs653765,rs928083,rs738409,rs76762453,rs77682074,rs7241477,rs59302824,rs2523979	0.0156428	0
Standing Height	PTPRM	IMRP	0.00695754	0.00295426	0.0185184	0.619991	rs537207674,rs7030248,rs11244051,rs10901241,rs8176765,rs28463601,rs3094325,rs138683771,rs11535669,rs28695313,rs75244299,rs72911294,rs11603123,rs3025336,rs55714927,rs13107325,rs7027835,rs1468707,rs61804211,rs2988571,rs79609174,rs34350113,rs12359178,rs73554519,rs4429561,rs55710199,rs56296418,9:135664984_CAAAAAAAAA_C,rs7768875,rs11792806,rs174537,rs34579268,rs749452,rs3184504,rs2596499,rs2797855,rs7099612,rs1557648,rs118175924,rs112738386,rs653765,rs928083,rs738409,rs76762453,rs77682074,rs7241477,rs59302824,rs2523979	0.0156428	0
Standing Height	PTPRM	MRCUE	0.0013273	0.00851836	0.876178	1	rs537207674,rs7030248,rs11244051,rs10901241,rs8176765,rs28463601,rs3094325,rs138683771,rs11535669,rs28695313,rs75244299,rs72911294,rs11603123,rs3025336,rs55714927,rs13107325,rs7027835,rs1468707,rs61804211,rs2988571,rs79609174,rs34350113,rs12359178,rs73554519,rs4429561,rs55710199,rs56296418,9:135664984_CAAAAAAAAA_C,rs7768875,rs11792806,rs174537,rs34579268,rs749452,rs3184504,rs2596499,rs2797855,rs7099612,rs1557648,rs118175924,rs112738386,rs653765,rs928083,rs738409,rs76762453,rs77682074,rs7241477,rs59302824,rs2523979	0.0156428	0
Standing Height	PTPRM	MRCML	0.0066669	0.00362666	0.0660181	1	rs537207674,rs7030248,rs11244051,rs10901241,rs8176765,rs28463601,rs3094325,rs138683771,rs11535669,rs28695313,rs75244299,rs72911294,rs11603123,rs3025336,rs55714927,rs13107325,rs7027835,rs1468707,rs61804211,rs2988571,rs79609174,rs34350113,rs12359178,rs73554519,rs4429561,rs55710199,rs56296418,9:135664984_CAAAAAAAAA_C,rs7768875,rs11792806,rs174537,rs34579268,rs749452,rs3184504,rs2596499,rs2797855,rs7099612,rs1557648,rs118175924,rs112738386,rs653765,rs928083,rs738409,rs76762453,rs77682074,rs7241477,rs59302824,rs2523979	0.0156428	0
Standing Height	PTPRM	MRBEE	0.00382106	0.00519645	0.462143	1	rs537207674,rs7030248,rs11244051,rs10901241,rs8176765,rs28463601,rs3094325,rs138683771,rs11535669,rs28695313,rs75244299,rs72911294,rs11603123,rs3025336,rs55714927,rs13107325,rs7027835,rs1468707,rs61804211,rs2988571,rs79609174,rs34350113,rs12359178,rs73554519,rs4429561,rs55710199,rs56296418,9:135664984_CAAAAAAAAA_C,rs7768875,rs11792806,rs174537,rs34579268,rs749452,rs3184504,rs2596499,rs2797855,rs7099612,rs1557648,rs118175924,rs112738386,rs653765,rs928083,rs738409,rs76762453,rs77682074,rs7241477,rs59302824,rs2523979	0.0156428	0
Standing Height	INSR	MRMedian	-0.0072526	0.016272	0.655807	1	9:136138765_GCGCCCACCACTA_G,rs1801689,rs35350651,rs704,rs7197010,rs112635299,rs11658693,rs61804210,rs760459,rs1799815,rs9272683,rs9265987,rs8107736	-0.0175306	0
Standing Height	INSR	IMRP	0.0390065	0.0209914	0.0631386	1	9:136138765_GCGCCCACCACTA_G,rs1801689,rs35350651,rs704,rs7197010,rs112635299,rs11658693,rs61804210,rs760459,rs1799815,rs9272683,rs9265987,rs8107736	-0.0175306	0
Standing Height	INSR	MRCUE	0.00383769	0.0669039	0.954257	1	9:136138765_GCGCCCACCACTA_G,rs1801689,rs35350651,rs704,rs7197010,rs112635299,rs11658693,rs61804210,rs760459,rs1799815,rs9272683,rs9265987,rs8107736	-0.0175306	0
Standing Height	INSR	MRCML	-0.00985877	0.0126922	0.437302	1	9:136138765_GCGCCCACCACTA_G,rs1801689,rs35350651,rs704,rs7197010,rs112635299,rs11658693,rs61804210,rs760459,rs1799815,rs9272683,rs9265987,rs8107736	-0.0175306	0
Standing Height	INSR	MRBEE	-0.0304387	0.0812271	0.707857	1	9:136138765_GCGCCCACCACTA_G,rs1801689,rs35350651,rs704,rs7197010,rs112635299,rs11658693,rs61804210,rs760459,rs1799815,rs9272683,rs9265987,rs8107736	-0.0175306	0
Standing Height	PINLYP	MRMedian	-0.00528489	0.00363896	0.146417	1	rs2355728,rs11667108,rs4803647,rs112001035,rs1799779,rs148180172,rs149062332,rs73043694,rs25493,rs112296091,rs397964,rs113880703,rs186509352,rs117924949,rs180805943,rs3213330,rs36010924,rs149331740,19:44164627_GT_G,rs74357826,rs141062807,rs118003744,rs78062830,rs144007933,rs147910249,rs34444434,rs8065322,rs2070634,rs112635803,rs4681529,rs2682597,rs1899575,rs56412564,rs539874407,rs80293268,rs3213369,rs533727772,rs16888292,rs4802198,rs12457893,rs1806750,rs140090997,rs3803856,rs58589035,rs7905367,rs141858710,rs79696001,rs1345417,rs7768235,rs145746671,rs1556545,rs7133819,rs138398585,rs61816761,rs146122400,rs111805584,rs9265912,rs7973165,rs681387,rs111755159,rs78977897,rs1706731	-0.0133254	0
Standing Height	PINLYP	IMRP	-0.00365728	0.00291566	0.209712	1	rs2355728,rs11667108,rs4803647,rs112001035,rs1799779,rs148180172,rs149062332,rs73043694,rs25493,rs112296091,rs397964,rs113880703,rs186509352,rs117924949,rs180805943,rs3213330,rs36010924,rs149331740,19:44164627_GT_G,rs74357826,rs141062807,rs118003744,rs78062830,rs144007933,rs147910249,rs34444434,rs8065322,rs2070634,rs112635803,rs4681529,rs2682597,rs1899575,rs56412564,rs539874407,rs80293268,rs3213369,rs533727772,rs16888292,rs4802198,rs12457893,rs1806750,rs140090997,rs3803856,rs58589035,rs7905367,rs141858710,rs79696001,rs1345417,rs7768235,rs145746671,rs1556545,rs7133819,rs138398585,rs61816761,rs146122400,rs111805584,rs9265912,rs7973165,rs681387,rs111755159,rs78977897,rs1706731	-0.0133254	0
Standing Height	PINLYP	MRCUE	-0.00318706	0.00720772	0.658364	1	rs2355728,rs11667108,rs4803647,rs112001035,rs1799779,rs148180172,rs149062332,rs73043694,rs25493,rs112296091,rs397964,rs113880703,rs186509352,rs117924949,rs180805943,rs3213330,rs36010924,rs149331740,19:44164627_GT_G,rs74357826,rs141062807,rs118003744,rs78062830,rs144007933,rs147910249,rs34444434,rs8065322,rs2070634,rs112635803,rs4681529,rs2682597,rs1899575,rs56412564,rs539874407,rs80293268,rs3213369,rs533727772,rs16888292,rs4802198,rs12457893,rs1806750,rs140090997,rs3803856,rs58589035,rs7905367,rs141858710,rs79696001,rs1345417,rs7768235,rs145746671,rs1556545,rs7133819,rs138398585,rs61816761,rs146122400,rs111805584,rs9265912,rs7973165,rs681387,rs111755159,rs78977897,rs1706731	-0.0133254	0
Standing Height	PINLYP	MRCML	-0.00433391	0.00348098	0.213122	1	rs2355728,rs11667108,rs4803647,rs112001035,rs1799779,rs148180172,rs149062332,rs73043694,rs25493,rs112296091,rs397964,rs113880703,rs186509352,rs117924949,rs180805943,rs3213330,rs36010924,rs149331740,19:44164627_GT_G,rs74357826,rs141062807,rs118003744,rs78062830,rs144007933,rs147910249,rs34444434,rs8065322,rs2070634,rs112635803,rs4681529,rs2682597,rs1899575,rs56412564,rs539874407,rs80293268,rs3213369,rs533727772,rs16888292,rs4802198,rs12457893,rs1806750,rs140090997,rs3803856,rs58589035,rs7905367,rs141858710,rs79696001,rs1345417,rs7768235,rs145746671,rs1556545,rs7133819,rs138398585,rs61816761,rs146122400,rs111805584,rs9265912,rs7973165,rs681387,rs111755159,rs78977897,rs1706731	-0.0133254	0
Standing Height	PINLYP	MRBEE	-0.00444183	0.00373109	0.233853	1	rs2355728,rs11667108,rs4803647,rs112001035,rs1799779,rs148180172,rs149062332,rs73043694,rs25493,rs112296091,rs397964,rs113880703,rs186509352,rs117924949,rs180805943,rs3213330,rs36010924,rs149331740,19:44164627_GT_G,rs74357826,rs141062807,rs118003744,rs78062830,rs144007933,rs147910249,rs34444434,rs8065322,rs2070634,rs112635803,rs4681529,rs2682597,rs1899575,rs56412564,rs539874407,rs80293268,rs3213369,rs533727772,rs16888292,rs4802198,rs12457893,rs1806750,rs140090997,rs3803856,rs58589035,rs7905367,rs141858710,rs79696001,rs1345417,rs7768235,rs145746671,rs1556545,rs7133819,rs138398585,rs61816761,rs146122400,rs111805584,rs9265912,rs7973165,rs681387,rs111755159,rs78977897,rs1706731	-0.0133254	0
Standing Height	CCNE1	MRMedian	-0.14644	0.0260595	1.91588e-08	2.34357e-06	rs139299944,rs1846190,rs3020582,rs141768406,rs200293592,rs10957978,rs9394133,rs756632209,rs35538758	0.0122535	0
Standing Height	CCNE1	IMRP	-0.149827	0.053939	0.0054742	0.223846	rs139299944,rs1846190,rs3020582,rs141768406,rs200293592,rs10957978,rs9394133,rs756632209,rs35538758	0.0122535	0
Standing Height	CCNE1	MRCUE	-0.201572	0.0963784	0.0364862	1	rs139299944,rs1846190,rs3020582,rs141768406,rs200293592,rs10957978,rs9394133,rs756632209,rs35538758	0.0122535	0
Standing Height	CCNE1	MRCML	0.0163252	0.0168065	0.331367	1	rs139299944,rs1846190,rs3020582,rs141768406,rs200293592,rs10957978,rs9394133,rs756632209,rs35538758	0.0122535	0
Standing Height	CCNE1	MRBEE	-0.134808	0.0993224	0.174694	1	rs139299944,rs1846190,rs3020582,rs141768406,rs200293592,rs10957978,rs9394133,rs756632209,rs35538758	0.0122535	0
Standing Height	NECTIN2	MRMedian	0.00967885	0.00910481	0.28776	1	rs440277,rs601338,rs2972555,9:136138765_GCGCCCACCACTA_G,rs61747728,rs777834943,rs1137844,rs169504,rs143764218,rs140954437,rs759228865,rs11689257,rs143048713,rs17490626,rs3131875	0.0713119	0
Standing Height	NECTIN2	IMRP	0.0146366	0.0118875	0.218227	1	rs440277,rs601338,rs2972555,9:136138765_GCGCCCACCACTA_G,rs61747728,rs777834943,rs1137844,rs169504,rs143764218,rs140954437,rs759228865,rs11689257,rs143048713,rs17490626,rs3131875	0.0713119	0
Standing Height	NECTIN2	MRCUE	0.0321304	0.0250747	0.200057	1	rs440277,rs601338,rs2972555,9:136138765_GCGCCCACCACTA_G,rs61747728,rs777834943,rs1137844,rs169504,rs143764218,rs140954437,rs759228865,rs11689257,rs143048713,rs17490626,rs3131875	0.0713119	0
Standing Height	NECTIN2	MRCML	-0.0100434	0.00798486	0.208464	1	rs440277,rs601338,rs2972555,9:136138765_GCGCCCACCACTA_G,rs61747728,rs777834943,rs1137844,rs169504,rs143764218,rs140954437,rs759228865,rs11689257,rs143048713,rs17490626,rs3131875	0.0713119	0
Standing Height	NECTIN2	MRBEE	0.0209725	0.0201954	0.299047	1	rs440277,rs601338,rs2972555,9:136138765_GCGCCCACCACTA_G,rs61747728,rs777834943,rs1137844,rs169504,rs143764218,rs140954437,rs759228865,rs11689257,rs143048713,rs17490626,rs3131875	0.0713119	0
Standing Height	RASSF2	MRMedian	0.0427568	0.0135847	0.00164713	0.0784454	rs2246735,rs6038007,rs2423037,rs575652543,rs543700239	-0.0464806	0
Standing Height	RASSF2	IMRP	0.0299555	0.0182265	0.100276	1	rs2246735,rs6038007,rs2423037,rs575652543,rs543700239	-0.0464806	0
Standing Height	RASSF2	MRCUE	0.0572479	0.0683541	0.4023	1	rs2246735,rs6038007,rs2423037,rs575652543,rs543700239	-0.0464806	0
Standing Height	RASSF2	MRCML	0.0322836	0.0119084	0.00670813	0.26698	rs2246735,rs6038007,rs2423037,rs575652543,rs543700239	-0.0464806	0
Standing Height	RASSF2	MRBEE	0.0333484	0.00526796	2.44504e-10	3.7749e-08	rs2246735,rs6038007,rs2423037,rs575652543,rs543700239	-0.0464806	0
Standing Height	MAVS	MRMedian	-0.0343838	0.0146936	0.0192813	0.641083	rs45437096,rs7080386,rs1354034,rs11242109,rs6993770,rs342299	-0.0458064	0
Standing Height	MAVS	IMRP	-0.0313303	0.0124933	0.0121492	0.438886	rs45437096,rs7080386,rs1354034,rs11242109,rs6993770,rs342299	-0.0458064	0
Standing Height	MAVS	MRCUE	-0.0475488	0.140114	0.734339	1	rs45437096,rs7080386,rs1354034,rs11242109,rs6993770,rs342299	-0.0458064	0
Standing Height	MAVS	MRCML	-0.0301848	0.0138082	0.0288153	0.884305	rs45437096,rs7080386,rs1354034,rs11242109,rs6993770,rs342299	-0.0458064	0
Standing Height	MAVS	MRBEE	-0.0316858	0.0199322	0.111908	1	rs45437096,rs7080386,rs1354034,rs11242109,rs6993770,rs342299	-0.0458064	0
Standing Height	TOP1	MRMedian	-0.0102327	0.00469793	0.029396	0.897241	rs1572931,rs10900525,rs7518979,rs4951025,rs3811423,rs11680123,rs200845523,rs535160393,rs6680582,rs34239003,rs760077,rs113880620,rs57369765,rs36034702,10:96902729_GA_G,rs61824220,rs532436,rs80212006,rs34211178,rs11707641,rs121908120,rs4951007,rs12744379,rs56034048,rs97384	0.0332167	0
Standing Height	TOP1	IMRP	-0.017801	0.00400415	8.76338e-06	0.000704787	rs1572931,rs10900525,rs7518979,rs4951025,rs3811423,rs11680123,rs200845523,rs535160393,rs6680582,rs34239003,rs760077,rs113880620,rs57369765,rs36034702,10:96902729_GA_G,rs61824220,rs532436,rs80212006,rs34211178,rs11707641,rs121908120,rs4951007,rs12744379,rs56034048,rs97384	0.0332167	0
Standing Height	TOP1	MRCUE	-0.00602685	0.00946436	0.524259	1	rs1572931,rs10900525,rs7518979,rs4951025,rs3811423,rs11680123,rs200845523,rs535160393,rs6680582,rs34239003,rs760077,rs113880620,rs57369765,rs36034702,10:96902729_GA_G,rs61824220,rs532436,rs80212006,rs34211178,rs11707641,rs121908120,rs4951007,rs12744379,rs56034048,rs97384	0.0332167	0
Standing Height	TOP1	MRCML	-0.00841952	0.00790512	0.286843	1	rs1572931,rs10900525,rs7518979,rs4951025,rs3811423,rs11680123,rs200845523,rs535160393,rs6680582,rs34239003,rs760077,rs113880620,rs57369765,rs36034702,10:96902729_GA_G,rs61824220,rs532436,rs80212006,rs34211178,rs11707641,rs121908120,rs4951007,rs12744379,rs56034048,rs97384	0.0332167	0
Standing Height	TOP1	MRBEE	-0.0055837	0.0127639	0.661778	1	rs1572931,rs10900525,rs7518979,rs4951025,rs3811423,rs11680123,rs200845523,rs535160393,rs6680582,rs34239003,rs760077,rs113880620,rs57369765,rs36034702,10:96902729_GA_G,rs61824220,rs532436,rs80212006,rs34211178,rs11707641,rs121908120,rs4951007,rs12744379,rs56034048,rs97384	0.0332167	0
Standing Height	CD40	MRMedian	-0.0279841	0.00477382	4.57355e-09	6.04902e-07	rs12624433,rs182282247,rs1354034,rs7896518,rs6993770,rs342293,rs2425782,20:44790420_ATGGTATCCTTTCAGCAATAT_A,rs892090,rs3184504,rs4608137,rs11603942,9:4773337_CT_C,rs3792386,rs143395477,rs13345625,rs11066320,rs6961069,rs11242109,rs2180911,rs56194818,rs1321001,rs41282750,rs3746592,rs201125899,rs75952834	-0.0564527	0
Standing Height	CD40	IMRP	-0.0242644	0.00555172	1.23902e-05	0.000969351	rs12624433,rs182282247,rs1354034,rs7896518,rs6993770,rs342293,rs2425782,20:44790420_ATGGTATCCTTTCAGCAATAT_A,rs892090,rs3184504,rs4608137,rs11603942,9:4773337_CT_C,rs3792386,rs143395477,rs13345625,rs11066320,rs6961069,rs11242109,rs2180911,rs56194818,rs1321001,rs41282750,rs3746592,rs201125899,rs75952834	-0.0564527	0
Standing Height	CD40	MRCUE	-0.028252	0.0195765	0.148975	1	rs12624433,rs182282247,rs1354034,rs7896518,rs6993770,rs342293,rs2425782,20:44790420_ATGGTATCCTTTCAGCAATAT_A,rs892090,rs3184504,rs4608137,rs11603942,9:4773337_CT_C,rs3792386,rs143395477,rs13345625,rs11066320,rs6961069,rs11242109,rs2180911,rs56194818,rs1321001,rs41282750,rs3746592,rs201125899,rs75952834	-0.0564527	0
Standing Height	CD40	MRCML	-0.017579	0.0111465	0.114775	1	rs12624433,rs182282247,rs1354034,rs7896518,rs6993770,rs342293,rs2425782,20:44790420_ATGGTATCCTTTCAGCAATAT_A,rs892090,rs3184504,rs4608137,rs11603942,9:4773337_CT_C,rs3792386,rs143395477,rs13345625,rs11066320,rs6961069,rs11242109,rs2180911,rs56194818,rs1321001,rs41282750,rs3746592,rs201125899,rs75952834	-0.0564527	0
Standing Height	CD40	MRBEE	-0.0265739	0.00581443	4.86958e-06	0.000410597	rs12624433,rs182282247,rs1354034,rs7896518,rs6993770,rs342293,rs2425782,20:44790420_ATGGTATCCTTTCAGCAATAT_A,rs892090,rs3184504,rs4608137,rs11603942,9:4773337_CT_C,rs3792386,rs143395477,rs13345625,rs11066320,rs6961069,rs11242109,rs2180911,rs56194818,rs1321001,rs41282750,rs3746592,rs201125899,rs75952834	-0.0564527	0
Standing Height	ISM1	MRMedian	-0.00211565	0.00744312	0.776224	1	rs1998123,rs77255807,rs8117046,20:13261038_ACC_A,rs1853192,4:187157267_CAAA_C,rs686548,rs7641117,rs6041981,rs28929474,rs61801010,10:64943999_AT_A,rs3751198,rs11045856,rs28724243,rs13107325,rs113928649,rs5030062,rs34881989,rs74179722	-0.0122143	0
Standing Height	ISM1	IMRP	-0.00228253	0.00616674	0.711282	1	rs1998123,rs77255807,rs8117046,20:13261038_ACC_A,rs1853192,4:187157267_CAAA_C,rs686548,rs7641117,rs6041981,rs28929474,rs61801010,10:64943999_AT_A,rs3751198,rs11045856,rs28724243,rs13107325,rs113928649,rs5030062,rs34881989,rs74179722	-0.0122143	0
Standing Height	ISM1	MRCUE	0.0087737	0.0377484	0.816207	1	rs1998123,rs77255807,rs8117046,20:13261038_ACC_A,rs1853192,4:187157267_CAAA_C,rs686548,rs7641117,rs6041981,rs28929474,rs61801010,10:64943999_AT_A,rs3751198,rs11045856,rs28724243,rs13107325,rs113928649,rs5030062,rs34881989,rs74179722	-0.0122143	0
Standing Height	ISM1	MRCML	-0.00223044	0.00614856	0.716786	1	rs1998123,rs77255807,rs8117046,20:13261038_ACC_A,rs1853192,4:187157267_CAAA_C,rs686548,rs7641117,rs6041981,rs28929474,rs61801010,10:64943999_AT_A,rs3751198,rs11045856,rs28724243,rs13107325,rs113928649,rs5030062,rs34881989,rs74179722	-0.0122143	0
Standing Height	ISM1	MRBEE	-0.0109417	0.0135684	0.420007	1	rs1998123,rs77255807,rs8117046,20:13261038_ACC_A,rs1853192,4:187157267_CAAA_C,rs686548,rs7641117,rs6041981,rs28929474,rs61801010,10:64943999_AT_A,rs3751198,rs11045856,rs28724243,rs13107325,rs113928649,rs5030062,rs34881989,rs74179722	-0.0122143	0
Standing Height	SDC4	MRMedian	-0.010916	0.00596592	0.0672897	1	rs2251577,rs6065808,rs11763765,rs11553699,rs6993770,rs12762934,rs385893,rs2735095,rs58641111,rs1354034,rs9264681,rs3091460,rs34890846,rs6662263,rs1654425,rs4411786,rs33972805,rs8193003,rs4815619,rs12881545,rs368914743,rs2229742,rs76491064,rs778641135,rs4783186,rs61750929,rs17336469,9:100681730_GAAAGA_G,rs61177759,rs1983649,rs7198986,rs1028318,rs7632501,rs1009372,rs61850682,rs10811664,rs3796215,rs73728777,rs11612098,rs10747039,rs9262145,rs1030271,rs3091685,rs62059801,2:66658500_GT_G,rs73122725,rs10761731,rs3731211,rs10815090,3:124337985_TTTTA_T,rs111774248,rs111941366,rs77100396,rs35854524,rs134872,rs858990	-0.0507952	0
Standing Height	SDC4	IMRP	-0.0134539	0.00550296	0.0144916	0.505785	rs2251577,rs6065808,rs11763765,rs11553699,rs6993770,rs12762934,rs385893,rs2735095,rs58641111,rs1354034,rs9264681,rs3091460,rs34890846,rs6662263,rs1654425,rs4411786,rs33972805,rs8193003,rs4815619,rs12881545,rs368914743,rs2229742,rs76491064,rs778641135,rs4783186,rs61750929,rs17336469,9:100681730_GAAAGA_G,rs61177759,rs1983649,rs7198986,rs1028318,rs7632501,rs1009372,rs61850682,rs10811664,rs3796215,rs73728777,rs11612098,rs10747039,rs9262145,rs1030271,rs3091685,rs62059801,2:66658500_GT_G,rs73122725,rs10761731,rs3731211,rs10815090,3:124337985_TTTTA_T,rs111774248,rs111941366,rs77100396,rs35854524,rs134872,rs858990	-0.0507952	0
Standing Height	SDC4	MRCUE	-0.00102199	0.0170841	0.952298	1	rs2251577,rs6065808,rs11763765,rs11553699,rs6993770,rs12762934,rs385893,rs2735095,rs58641111,rs1354034,rs9264681,rs3091460,rs34890846,rs6662263,rs1654425,rs4411786,rs33972805,rs8193003,rs4815619,rs12881545,rs368914743,rs2229742,rs76491064,rs778641135,rs4783186,rs61750929,rs17336469,9:100681730_GAAAGA_G,rs61177759,rs1983649,rs7198986,rs1028318,rs7632501,rs1009372,rs61850682,rs10811664,rs3796215,rs73728777,rs11612098,rs10747039,rs9262145,rs1030271,rs3091685,rs62059801,2:66658500_GT_G,rs73122725,rs10761731,rs3731211,rs10815090,3:124337985_TTTTA_T,rs111774248,rs111941366,rs77100396,rs35854524,rs134872,rs858990	-0.0507952	0
Standing Height	SDC4	MRCML	-0.00631314	0.00955145	0.508637	1	rs2251577,rs6065808,rs11763765,rs11553699,rs6993770,rs12762934,rs385893,rs2735095,rs58641111,rs1354034,rs9264681,rs3091460,rs34890846,rs6662263,rs1654425,rs4411786,rs33972805,rs8193003,rs4815619,rs12881545,rs368914743,rs2229742,rs76491064,rs778641135,rs4783186,rs61750929,rs17336469,9:100681730_GAAAGA_G,rs61177759,rs1983649,rs7198986,rs1028318,rs7632501,rs1009372,rs61850682,rs10811664,rs3796215,rs73728777,rs11612098,rs10747039,rs9262145,rs1030271,rs3091685,rs62059801,2:66658500_GT_G,rs73122725,rs10761731,rs3731211,rs10815090,3:124337985_TTTTA_T,rs111774248,rs111941366,rs77100396,rs35854524,rs134872,rs858990	-0.0507952	0
Standing Height	SDC4	MRBEE	0.0080188	0.014829	0.588679	1	rs2251577,rs6065808,rs11763765,rs11553699,rs6993770,rs12762934,rs385893,rs2735095,rs58641111,rs1354034,rs9264681,rs3091460,rs34890846,rs6662263,rs1654425,rs4411786,rs33972805,rs8193003,rs4815619,rs12881545,rs368914743,rs2229742,rs76491064,rs778641135,rs4783186,rs61750929,rs17336469,9:100681730_GAAAGA_G,rs61177759,rs1983649,rs7198986,rs1028318,rs7632501,rs1009372,rs61850682,rs10811664,rs3796215,rs73728777,rs11612098,rs10747039,rs9262145,rs1030271,rs3091685,rs62059801,2:66658500_GT_G,rs73122725,rs10761731,rs3731211,rs10815090,3:124337985_TTTTA_T,rs111774248,rs111941366,rs77100396,rs35854524,rs134872,rs858990	-0.0507952	0
Standing Height	SLA2	MRMedian	0.00712956	0.0182733	0.696417	1	rs111783370,rs6065174,rs2343706,rs17622656,rs55656227,rs200309755	-0.0437025	0
Standing Height	SLA2	IMRP	0.0114587	0.0147513	0.437284	1	rs111783370,rs6065174,rs2343706,rs17622656,rs55656227,rs200309755	-0.0437025	0
Standing Height	SLA2	MRCUE	-0.0770048	0.1013	0.447157	1	rs111783370,rs6065174,rs2343706,rs17622656,rs55656227,rs200309755	-0.0437025	0
Standing Height	SLA2	MRCML	0.00930401	0.0151732	0.539754	1	rs111783370,rs6065174,rs2343706,rs17622656,rs55656227,rs200309755	-0.0437025	0
Standing Height	SLA2	MRBEE	-0.0108369	0.0467825	0.816814	1	rs111783370,rs6065174,rs2343706,rs17622656,rs55656227,rs200309755	-0.0437025	0
Standing Height	RHOC	MRMedian	-0.0515872	0.0154939	0.000869982	0.0448773	rs351372,rs1354034,rs342293,rs55656227,rs200309755,rs17622656,rs574628490,rs9402686,rs192548365	-0.031199	0
Standing Height	RHOC	IMRP	-0.0416509	0.0183286	0.023059	0.738965	rs351372,rs1354034,rs342293,rs55656227,rs200309755,rs17622656,rs574628490,rs9402686,rs192548365	-0.031199	0
Standing Height	RHOC	MRCUE	-0.0754437	0.0642275	0.240142	1	rs351372,rs1354034,rs342293,rs55656227,rs200309755,rs17622656,rs574628490,rs9402686,rs192548365	-0.031199	0
Standing Height	RHOC	MRCML	-0.0436253	0.0111229	8.77689e-05	0.00589934	rs351372,rs1354034,rs342293,rs55656227,rs200309755,rs17622656,rs574628490,rs9402686,rs192548365	-0.031199	0
Standing Height	RHOC	MRBEE	-0.0636521	0.0330263	0.0539403	1	rs351372,rs1354034,rs342293,rs55656227,rs200309755,rs17622656,rs574628490,rs9402686,rs192548365	-0.031199	0
Standing Height	RBP7	MRMedian	-0.00178656	0.00697958	0.797974	1	rs34436714,1:10001235_TTTCG_T,1:10462071_CAAAT_C,rs1220409,rs7296211,rs9657541,rs12990177,rs11967262,rs138417598,rs142032527,rs7708357,rs28461391	0.0292143	0
Standing Height	RBP7	IMRP	-0.0116044	0.00615215	0.0592635	1	rs34436714,1:10001235_TTTCG_T,1:10462071_CAAAT_C,rs1220409,rs7296211,rs9657541,rs12990177,rs11967262,rs138417598,rs142032527,rs7708357,rs28461391	0.0292143	0
Standing Height	RBP7	MRCUE	-0.0127459	0.0250358	0.610677	1	rs34436714,1:10001235_TTTCG_T,1:10462071_CAAAT_C,rs1220409,rs7296211,rs9657541,rs12990177,rs11967262,rs138417598,rs142032527,rs7708357,rs28461391	0.0292143	0
Standing Height	RBP7	MRCML	-0.0103214	0.00500327	0.0391197	1	rs34436714,1:10001235_TTTCG_T,1:10462071_CAAAT_C,rs1220409,rs7296211,rs9657541,rs12990177,rs11967262,rs138417598,rs142032527,rs7708357,rs28461391	0.0292143	0
Standing Height	RBP7	MRBEE	-0.0160682	0.0194539	0.408826	1	rs34436714,1:10001235_TTTCG_T,1:10462071_CAAAT_C,rs1220409,rs7296211,rs9657541,rs12990177,rs11967262,rs138417598,rs142032527,rs7708357,rs28461391	0.0292143	0
Standing Height	NCF2	MRMedian	0.00941277	0.00893799	0.292286	1	rs4632248,rs34474108,rs149698681,rs12941811,7:74604880_TG_T,rs386480	-0.0737278	0
Standing Height	NCF2	IMRP	0.0199333	0.0167912	0.235178	1	rs4632248,rs34474108,rs149698681,rs12941811,7:74604880_TG_T,rs386480	-0.0737278	0
Standing Height	NCF2	MRCUE	-0.0244575	0.105341	0.816401	1	rs4632248,rs34474108,rs149698681,rs12941811,7:74604880_TG_T,rs386480	-0.0737278	0
Standing Height	NCF2	MRCML	0.00965343	0.00973148	0.321207	1	rs4632248,rs34474108,rs149698681,rs12941811,7:74604880_TG_T,rs386480	-0.0737278	0
Standing Height	NCF2	MRBEE	0.0127452	0.0190229	0.502863	1	rs4632248,rs34474108,rs149698681,rs12941811,7:74604880_TG_T,rs386480	-0.0737278	0
Standing Height	EIF2AK3	MRMedian	-0.0627642	0.0183168	0.000611191	0.0330377	rs6547787,rs55846912,rs1354034,rs149136429,rs6993770	-0.0653489	0
Standing Height	EIF2AK3	IMRP	-0.520138	0.0904552	8.91256e-09	1.14068e-06	rs6547787,rs55846912,rs1354034,rs149136429,rs6993770	-0.0653489	0
Standing Height	EIF2AK3	MRCUE	-0.118184	0.0906427	0.192287	1	rs6547787,rs55846912,rs1354034,rs149136429,rs6993770	-0.0653489	0
Standing Height	EIF2AK3	MRCML	-0.0209091	0.0113991	0.0666132	1	rs6547787,rs55846912,rs1354034,rs149136429,rs6993770	-0.0653489	0
Standing Height	EIF2AK3	MRBEE	-0.0214937	0.0188383	0.253889	1	rs6547787,rs55846912,rs1354034,rs149136429,rs6993770	-0.0653489	0
Standing Height	PTRHD1	MRMedian	0.0118732	0.019901	0.550766	1	rs1354034,rs7080386,rs73396521,rs892090,rs574628490,rs17622656,rs767170860,rs342298	-0.0411606	0
Standing Height	PTRHD1	IMRP	0.00571199	0.0205174	0.780707	1	rs1354034,rs7080386,rs73396521,rs892090,rs574628490,rs17622656,rs767170860,rs342298	-0.0411606	0
Standing Height	PTRHD1	MRCUE	-0.035075	0.0923134	0.703978	1	rs1354034,rs7080386,rs73396521,rs892090,rs574628490,rs17622656,rs767170860,rs342298	-0.0411606	0
Standing Height	PTRHD1	MRCML	0.00466099	0.0171783	0.786137	1	rs1354034,rs7080386,rs73396521,rs892090,rs574628490,rs17622656,rs767170860,rs342298	-0.0411606	0
Standing Height	PTRHD1	MRBEE	0.00605287	0.0289098	0.834159	1	rs1354034,rs7080386,rs73396521,rs892090,rs574628490,rs17622656,rs767170860,rs342298	-0.0411606	0
Standing Height	DTNB	MRMedian	0.0912507	0.0256358	0.000371558	0.0214419	11:22200440_CG_C,rs146326683,rs12342201,rs6743988,rs9414801	-0.00278641	1
Standing Height	DTNB	IMRP	0.0860079	0.0208613	3.74207e-05	0.00267013	11:22200440_CG_C,rs146326683,rs12342201,rs6743988,rs9414801	-0.00278641	1
Standing Height	DTNB	MRCUE	0.126245	0.0696363	0.0698447	1	11:22200440_CG_C,rs146326683,rs12342201,rs6743988,rs9414801	-0.00278641	1
Standing Height	DTNB	MRCML	0.0849568	0.0177929	1.7991e-06	0.000164796	11:22200440_CG_C,rs146326683,rs12342201,rs6743988,rs9414801	-0.00278641	1
Standing Height	DTNB	MRBEE	0.0881946	0.0259622	0.00068119	0.0363852	11:22200440_CG_C,rs146326683,rs12342201,rs6743988,rs9414801	-0.00278641	1
Standing Height	RPE	MRMedian	0.0225894	0.0236608	0.339721	1	rs2723211,rs9271696,rs142517247,rs6993770,rs1354034,rs59595881	-0.0289142	0
Standing Height	RPE	IMRP	0.0462594	0.0305872	0.130438	1	rs2723211,rs9271696,rs142517247,rs6993770,rs1354034,rs59595881	-0.0289142	0
Standing Height	RPE	MRCUE	0.0198776	0.0819298	0.808302	1	rs2723211,rs9271696,rs142517247,rs6993770,rs1354034,rs59595881	-0.0289142	0
Standing Height	RPE	MRCML	0.0492315	0.0259497	0.0578033	1	rs2723211,rs9271696,rs142517247,rs6993770,rs1354034,rs59595881	-0.0289142	0
Standing Height	RPE	MRBEE	-0.00103559	0.0917532	0.990995	1	rs2723211,rs9271696,rs142517247,rs6993770,rs1354034,rs59595881	-0.0289142	0
Standing Height	CRELD1	MRMedian	0.00895334	0.00443611	0.0435616	1	rs279546,rs7627578,rs1056286,rs145604495,rs112544276,rs34870,rs146627472,rs33956334,rs17608820,rs74771857,rs77148318,rs140390578,rs148575246,rs193208683,rs577010033,rs59920736,rs150134181,rs140103310,rs35373606,rs77671684,rs2430890,rs781868,rs115525380,rs28929474,rs141690744,rs193073519,rs79181130,3:9977825_CCA_C,rs116192809,rs145794253,rs204893,rs182884486,rs2137216,rs2596936,rs61747728,rs73030488,rs7634392,rs151121192,rs147027848,rs56194004,rs779900,rs2169387,rs140605865,rs1801689,rs11695224	0.0379272	0
Standing Height	CRELD1	IMRP	-0.00892268	0.00408246	0.0288438	0.885578	rs279546,rs7627578,rs1056286,rs145604495,rs112544276,rs34870,rs146627472,rs33956334,rs17608820,rs74771857,rs77148318,rs140390578,rs148575246,rs193208683,rs577010033,rs59920736,rs150134181,rs140103310,rs35373606,rs77671684,rs2430890,rs781868,rs115525380,rs28929474,rs141690744,rs193073519,rs79181130,3:9977825_CCA_C,rs116192809,rs145794253,rs204893,rs182884486,rs2137216,rs2596936,rs61747728,rs73030488,rs7634392,rs151121192,rs147027848,rs56194004,rs779900,rs2169387,rs140605865,rs1801689,rs11695224	0.0379272	0
Standing Height	CRELD1	MRCUE	-0.00101232	0.00658029	0.877734	1	rs279546,rs7627578,rs1056286,rs145604495,rs112544276,rs34870,rs146627472,rs33956334,rs17608820,rs74771857,rs77148318,rs140390578,rs148575246,rs193208683,rs577010033,rs59920736,rs150134181,rs140103310,rs35373606,rs77671684,rs2430890,rs781868,rs115525380,rs28929474,rs141690744,rs193073519,rs79181130,3:9977825_CCA_C,rs116192809,rs145794253,rs204893,rs182884486,rs2137216,rs2596936,rs61747728,rs73030488,rs7634392,rs151121192,rs147027848,rs56194004,rs779900,rs2169387,rs140605865,rs1801689,rs11695224	0.0379272	0
Standing Height	CRELD1	MRCML	-0.00614254	0.00739947	0.406464	1	rs279546,rs7627578,rs1056286,rs145604495,rs112544276,rs34870,rs146627472,rs33956334,rs17608820,rs74771857,rs77148318,rs140390578,rs148575246,rs193208683,rs577010033,rs59920736,rs150134181,rs140103310,rs35373606,rs77671684,rs2430890,rs781868,rs115525380,rs28929474,rs141690744,rs193073519,rs79181130,3:9977825_CCA_C,rs116192809,rs145794253,rs204893,rs182884486,rs2137216,rs2596936,rs61747728,rs73030488,rs7634392,rs151121192,rs147027848,rs56194004,rs779900,rs2169387,rs140605865,rs1801689,rs11695224	0.0379272	0
Standing Height	CRELD1	MRBEE	-0.00902213	0.0069335	0.193177	1	rs279546,rs7627578,rs1056286,rs145604495,rs112544276,rs34870,rs146627472,rs33956334,rs17608820,rs74771857,rs77148318,rs140390578,rs148575246,rs193208683,rs577010033,rs59920736,rs150134181,rs140103310,rs35373606,rs77671684,rs2430890,rs781868,rs115525380,rs28929474,rs141690744,rs193073519,rs79181130,3:9977825_CCA_C,rs116192809,rs145794253,rs204893,rs182884486,rs2137216,rs2596936,rs61747728,rs73030488,rs7634392,rs151121192,rs147027848,rs56194004,rs779900,rs2169387,rs140605865,rs1801689,rs11695224	0.0379272	0
Standing Height	TBC1D5	MRMedian	-0.0368918	0.0175045	0.0350689	1	rs1354034,rs9971407,rs342299,rs6993770,rs274555	-0.0621275	0
Standing Height	TBC1D5	IMRP	-0.0220191	0.0148055	0.136956	1	rs1354034,rs9971407,rs342299,rs6993770,rs274555	-0.0621275	0
Standing Height	TBC1D5	MRCUE	-0.11513	0.187939	0.540146	1	rs1354034,rs9971407,rs342299,rs6993770,rs274555	-0.0621275	0
Standing Height	TBC1D5	MRCML	-0.0214665	0.0141249	0.12857	1	rs1354034,rs9971407,rs342299,rs6993770,rs274555	-0.0621275	0
Standing Height	TBC1D5	MRBEE	-0.0222296	0.0232627	0.33928	1	rs1354034,rs9971407,rs342299,rs6993770,rs274555	-0.0621275	0
Standing Height	LAP3	MRMedian	-0.00104194	0.0215694	0.961472	1	rs10845139,rs532829567,rs74568346,rs147328166,rs13147018	-0.0875896	0
Standing Height	LAP3	IMRP	-0.00191924	0.0229171	0.933258	1	rs10845139,rs532829567,rs74568346,rs147328166,rs13147018	-0.0875896	0
Standing Height	LAP3	MRCUE	0.0412349	0.0734531	0.574541	1	rs10845139,rs532829567,rs74568346,rs147328166,rs13147018	-0.0875896	0
Standing Height	LAP3	MRCML	-0.00590471	0.0182474	0.746248	1	rs10845139,rs532829567,rs74568346,rs147328166,rs13147018	-0.0875896	0
Standing Height	LAP3	MRBEE	-0.00969973	0.0106428	0.362089	1	rs10845139,rs532829567,rs74568346,rs147328166,rs13147018	-0.0875896	0
Standing Height	GNPDA2	MRMedian	0.00118487	0.00704222	0.866385	1	rs769805766,rs9324861,rs567793701,rs62409706,rs114366519,rs116495919,rs1354034,rs7974006,rs74651587,rs75154750,rs34973508,rs62409644,rs79965972,rs8815,rs6993770,rs12498767,rs73239618,rs556069045,rs6884386,rs7924036,rs189011990,rs1047891,rs9264942	0.0249103	0
Standing Height	GNPDA2	IMRP	0.0121531	0.00623901	0.0514238	1	rs769805766,rs9324861,rs567793701,rs62409706,rs114366519,rs116495919,rs1354034,rs7974006,rs74651587,rs75154750,rs34973508,rs62409644,rs79965972,rs8815,rs6993770,rs12498767,rs73239618,rs556069045,rs6884386,rs7924036,rs189011990,rs1047891,rs9264942	0.0249103	0
Standing Height	GNPDA2	MRCUE	0.0126768	0.0143601	0.377355	1	rs769805766,rs9324861,rs567793701,rs62409706,rs114366519,rs116495919,rs1354034,rs7974006,rs74651587,rs75154750,rs34973508,rs62409644,rs79965972,rs8815,rs6993770,rs12498767,rs73239618,rs556069045,rs6884386,rs7924036,rs189011990,rs1047891,rs9264942	0.0249103	0
Standing Height	GNPDA2	MRCML	0.00958221	0.00516841	0.0637399	1	rs769805766,rs9324861,rs567793701,rs62409706,rs114366519,rs116495919,rs1354034,rs7974006,rs74651587,rs75154750,rs34973508,rs62409644,rs79965972,rs8815,rs6993770,rs12498767,rs73239618,rs556069045,rs6884386,rs7924036,rs189011990,rs1047891,rs9264942	0.0249103	0
Standing Height	GNPDA2	MRBEE	0.0122094	0.00954425	0.200811	1	rs769805766,rs9324861,rs567793701,rs62409706,rs114366519,rs116495919,rs1354034,rs7974006,rs74651587,rs75154750,rs34973508,rs62409644,rs79965972,rs8815,rs6993770,rs12498767,rs73239618,rs556069045,rs6884386,rs7924036,rs189011990,rs1047891,rs9264942	0.0249103	0
Standing Height	FGFR4	MRMedian	0.00560637	0.00345536	0.104693	1	rs2608817,rs6861925,rs365308,rs13164438,rs115373026,rs17077806,rs2687973,rs72813187,rs41292412,rs770206551,rs2962783,rs13181355,4:39549525_CT_C,rs565288142,rs77017788,rs569818649,rs11045819,rs147161091,rs2253491,rs115459723,rs6875505,rs143011290,rs148330416,rs691276,rs141269692,rs80242064,rs62307867,rs2544811,rs6867614,rs114285681,rs71606165,rs61739494,rs114906244,rs5402,rs17334812,rs114424853,rs9633740,rs3117106,rs2940538,rs112310209,rs7799998,rs116104168,rs174581,rs1169288,rs114215594,rs6531762,rs72813135,rs112001035,rs139460844,4:38994301_AT_A,rs144423720,rs1610706,rs376619394,rs113791735,rs556502687,rs150879406,rs10753239,rs144024986,rs33950747,rs145827614,rs7729795,rs1131773,rs115860771,rs11783515,rs78036919,6:32785303_AAAAAG_A,rs11744246,rs6601188,rs201046512,rs141487601,rs4476635,rs149553516,rs10030742,rs796332416,rs746228326,rs138462421,rs373613259,rs148700893,rs34071253,rs8178824,rs841189,rs556123236,rs191550498,rs150835110,rs28473373,rs2241580,rs13107325,rs6437257,rs2177505,rs796393184,rs61747728,rs115043539,rs71293545,rs7654741,rs147129502,rs112236718,rs574346030,rs11249558,rs13226702,rs56300473	0.0178976	0
Standing Height	FGFR4	IMRP	-0.00520031	0.00357601	0.145885	1	rs2608817,rs6861925,rs365308,rs13164438,rs115373026,rs17077806,rs2687973,rs72813187,rs41292412,rs770206551,rs2962783,rs13181355,4:39549525_CT_C,rs565288142,rs77017788,rs569818649,rs11045819,rs147161091,rs2253491,rs115459723,rs6875505,rs143011290,rs148330416,rs691276,rs141269692,rs80242064,rs62307867,rs2544811,rs6867614,rs114285681,rs71606165,rs61739494,rs114906244,rs5402,rs17334812,rs114424853,rs9633740,rs3117106,rs2940538,rs112310209,rs7799998,rs116104168,rs174581,rs1169288,rs114215594,rs6531762,rs72813135,rs112001035,rs139460844,4:38994301_AT_A,rs144423720,rs1610706,rs376619394,rs113791735,rs556502687,rs150879406,rs10753239,rs144024986,rs33950747,rs145827614,rs7729795,rs1131773,rs115860771,rs11783515,rs78036919,6:32785303_AAAAAG_A,rs11744246,rs6601188,rs201046512,rs141487601,rs4476635,rs149553516,rs10030742,rs796332416,rs746228326,rs138462421,rs373613259,rs148700893,rs34071253,rs8178824,rs841189,rs556123236,rs191550498,rs150835110,rs28473373,rs2241580,rs13107325,rs6437257,rs2177505,rs796393184,rs61747728,rs115043539,rs71293545,rs7654741,rs147129502,rs112236718,rs574346030,rs11249558,rs13226702,rs56300473	0.0178976	0
Standing Height	FGFR4	MRCUE	-0.014512	0.00667288	0.0296472	0.904863	rs2608817,rs6861925,rs365308,rs13164438,rs115373026,rs17077806,rs2687973,rs72813187,rs41292412,rs770206551,rs2962783,rs13181355,4:39549525_CT_C,rs565288142,rs77017788,rs569818649,rs11045819,rs147161091,rs2253491,rs115459723,rs6875505,rs143011290,rs148330416,rs691276,rs141269692,rs80242064,rs62307867,rs2544811,rs6867614,rs114285681,rs71606165,rs61739494,rs114906244,rs5402,rs17334812,rs114424853,rs9633740,rs3117106,rs2940538,rs112310209,rs7799998,rs116104168,rs174581,rs1169288,rs114215594,rs6531762,rs72813135,rs112001035,rs139460844,4:38994301_AT_A,rs144423720,rs1610706,rs376619394,rs113791735,rs556502687,rs150879406,rs10753239,rs144024986,rs33950747,rs145827614,rs7729795,rs1131773,rs115860771,rs11783515,rs78036919,6:32785303_AAAAAG_A,rs11744246,rs6601188,rs201046512,rs141487601,rs4476635,rs149553516,rs10030742,rs796332416,rs746228326,rs138462421,rs373613259,rs148700893,rs34071253,rs8178824,rs841189,rs556123236,rs191550498,rs150835110,rs28473373,rs2241580,rs13107325,rs6437257,rs2177505,rs796393184,rs61747728,rs115043539,rs71293545,rs7654741,rs147129502,rs112236718,rs574346030,rs11249558,rs13226702,rs56300473	0.0178976	0
Standing Height	FGFR4	MRCML	-0.000789612	0.00741636	0.91521	1	rs2608817,rs6861925,rs365308,rs13164438,rs115373026,rs17077806,rs2687973,rs72813187,rs41292412,rs770206551,rs2962783,rs13181355,4:39549525_CT_C,rs565288142,rs77017788,rs569818649,rs11045819,rs147161091,rs2253491,rs115459723,rs6875505,rs143011290,rs148330416,rs691276,rs141269692,rs80242064,rs62307867,rs2544811,rs6867614,rs114285681,rs71606165,rs61739494,rs114906244,rs5402,rs17334812,rs114424853,rs9633740,rs3117106,rs2940538,rs112310209,rs7799998,rs116104168,rs174581,rs1169288,rs114215594,rs6531762,rs72813135,rs112001035,rs139460844,4:38994301_AT_A,rs144423720,rs1610706,rs376619394,rs113791735,rs556502687,rs150879406,rs10753239,rs144024986,rs33950747,rs145827614,rs7729795,rs1131773,rs115860771,rs11783515,rs78036919,6:32785303_AAAAAG_A,rs11744246,rs6601188,rs201046512,rs141487601,rs4476635,rs149553516,rs10030742,rs796332416,rs746228326,rs138462421,rs373613259,rs148700893,rs34071253,rs8178824,rs841189,rs556123236,rs191550498,rs150835110,rs28473373,rs2241580,rs13107325,rs6437257,rs2177505,rs796393184,rs61747728,rs115043539,rs71293545,rs7654741,rs147129502,rs112236718,rs574346030,rs11249558,rs13226702,rs56300473	0.0178976	0
Standing Height	FGFR4	MRBEE	-0.00254761	0.00510507	0.617755	1	rs2608817,rs6861925,rs365308,rs13164438,rs115373026,rs17077806,rs2687973,rs72813187,rs41292412,rs770206551,rs2962783,rs13181355,4:39549525_CT_C,rs565288142,rs77017788,rs569818649,rs11045819,rs147161091,rs2253491,rs115459723,rs6875505,rs143011290,rs148330416,rs691276,rs141269692,rs80242064,rs62307867,rs2544811,rs6867614,rs114285681,rs71606165,rs61739494,rs114906244,rs5402,rs17334812,rs114424853,rs9633740,rs3117106,rs2940538,rs112310209,rs7799998,rs116104168,rs174581,rs1169288,rs114215594,rs6531762,rs72813135,rs112001035,rs139460844,4:38994301_AT_A,rs144423720,rs1610706,rs376619394,rs113791735,rs556502687,rs150879406,rs10753239,rs144024986,rs33950747,rs145827614,rs7729795,rs1131773,rs115860771,rs11783515,rs78036919,6:32785303_AAAAAG_A,rs11744246,rs6601188,rs201046512,rs141487601,rs4476635,rs149553516,rs10030742,rs796332416,rs746228326,rs138462421,rs373613259,rs148700893,rs34071253,rs8178824,rs841189,rs556123236,rs191550498,rs150835110,rs28473373,rs2241580,rs13107325,rs6437257,rs2177505,rs796393184,rs61747728,rs115043539,rs71293545,rs7654741,rs147129502,rs112236718,rs574346030,rs11249558,rs13226702,rs56300473	0.0178976	0
Standing Height	TXNDC15	MRMedian	-0.0234925	0.00416648	1.71582e-08	2.12748e-06	rs11960589,rs571890891,rs114483286,5:134240008_CAA_C,rs1801689,rs2524096,rs147844342,rs188468174,rs495406,rs115974400,rs191511536,rs2844608,rs258524,rs3104406,rs138417774,rs142478757,rs3842999,rs28929474,rs9302635,rs58627967,rs145999304,5:133996265_CT_C,rs575452218,rs41557213,rs62379371,11:61591995_GAA_G,rs115276619,rs76252384,rs146117370,rs1015465,rs6878617,rs141351019,rs182611680,rs4781137,rs34230118,rs3872721,rs3184504,5:134825696_TGCA_T,rs11747267,rs3132613,rs144048614,rs77360068,rs9380293,rs607488,rs13154718,rs2412974,rs78868039,rs41298958,rs2652085,rs184784710,rs2068872,rs79624887,rs116588179,rs116708952,rs2975056,rs141449831,rs72706230,rs2289235,rs7781265,rs791903,rs150196171,rs116692022,rs4239138	-0.0333752	0
Standing Height	TXNDC15	IMRP	-0.0195455	0.00466764	2.82118e-05	0.00207692	rs11960589,rs571890891,rs114483286,5:134240008_CAA_C,rs1801689,rs2524096,rs147844342,rs188468174,rs495406,rs115974400,rs191511536,rs2844608,rs258524,rs3104406,rs138417774,rs142478757,rs3842999,rs28929474,rs9302635,rs58627967,rs145999304,5:133996265_CT_C,rs575452218,rs41557213,rs62379371,11:61591995_GAA_G,rs115276619,rs76252384,rs146117370,rs1015465,rs6878617,rs141351019,rs182611680,rs4781137,rs34230118,rs3872721,rs3184504,5:134825696_TGCA_T,rs11747267,rs3132613,rs144048614,rs77360068,rs9380293,rs607488,rs13154718,rs2412974,rs78868039,rs41298958,rs2652085,rs184784710,rs2068872,rs79624887,rs116588179,rs116708952,rs2975056,rs141449831,rs72706230,rs2289235,rs7781265,rs791903,rs150196171,rs116692022,rs4239138	-0.0333752	0
Standing Height	TXNDC15	MRCUE	-0.00909217	0.0107151	0.396136	1	rs11960589,rs571890891,rs114483286,5:134240008_CAA_C,rs1801689,rs2524096,rs147844342,rs188468174,rs495406,rs115974400,rs191511536,rs2844608,rs258524,rs3104406,rs138417774,rs142478757,rs3842999,rs28929474,rs9302635,rs58627967,rs145999304,5:133996265_CT_C,rs575452218,rs41557213,rs62379371,11:61591995_GAA_G,rs115276619,rs76252384,rs146117370,rs1015465,rs6878617,rs141351019,rs182611680,rs4781137,rs34230118,rs3872721,rs3184504,5:134825696_TGCA_T,rs11747267,rs3132613,rs144048614,rs77360068,rs9380293,rs607488,rs13154718,rs2412974,rs78868039,rs41298958,rs2652085,rs184784710,rs2068872,rs79624887,rs116588179,rs116708952,rs2975056,rs141449831,rs72706230,rs2289235,rs7781265,rs791903,rs150196171,rs116692022,rs4239138	-0.0333752	0
Standing Height	TXNDC15	MRCML	-0.00261465	0.00723137	0.717673	1	rs11960589,rs571890891,rs114483286,5:134240008_CAA_C,rs1801689,rs2524096,rs147844342,rs188468174,rs495406,rs115974400,rs191511536,rs2844608,rs258524,rs3104406,rs138417774,rs142478757,rs3842999,rs28929474,rs9302635,rs58627967,rs145999304,5:133996265_CT_C,rs575452218,rs41557213,rs62379371,11:61591995_GAA_G,rs115276619,rs76252384,rs146117370,rs1015465,rs6878617,rs141351019,rs182611680,rs4781137,rs34230118,rs3872721,rs3184504,5:134825696_TGCA_T,rs11747267,rs3132613,rs144048614,rs77360068,rs9380293,rs607488,rs13154718,rs2412974,rs78868039,rs41298958,rs2652085,rs184784710,rs2068872,rs79624887,rs116588179,rs116708952,rs2975056,rs141449831,rs72706230,rs2289235,rs7781265,rs791903,rs150196171,rs116692022,rs4239138	-0.0333752	0
Standing Height	TXNDC15	MRBEE	-0.0168883	0.00854877	0.0482093	1	rs11960589,rs571890891,rs114483286,5:134240008_CAA_C,rs1801689,rs2524096,rs147844342,rs188468174,rs495406,rs115974400,rs191511536,rs2844608,rs258524,rs3104406,rs138417774,rs142478757,rs3842999,rs28929474,rs9302635,rs58627967,rs145999304,5:133996265_CT_C,rs575452218,rs41557213,rs62379371,11:61591995_GAA_G,rs115276619,rs76252384,rs146117370,rs1015465,rs6878617,rs141351019,rs182611680,rs4781137,rs34230118,rs3872721,rs3184504,5:134825696_TGCA_T,rs11747267,rs3132613,rs144048614,rs77360068,rs9380293,rs607488,rs13154718,rs2412974,rs78868039,rs41298958,rs2652085,rs184784710,rs2068872,rs79624887,rs116588179,rs116708952,rs2975056,rs141449831,rs72706230,rs2289235,rs7781265,rs791903,rs150196171,rs116692022,rs4239138	-0.0333752	0
Standing Height	AP3B1	MRMedian	-0.0020367	0.0165491	0.902052	1	rs1354034,rs6993770,rs11746090,rs17655730,rs342298,rs60822569,rs7916868,rs6866614	-0.00813728	0
Standing Height	AP3B1	IMRP	0.00449027	0.015967	0.77854	1	rs1354034,rs6993770,rs11746090,rs17655730,rs342298,rs60822569,rs7916868,rs6866614	-0.00813728	0
Standing Height	AP3B1	MRCUE	-0.0450696	0.103171	0.662224	1	rs1354034,rs6993770,rs11746090,rs17655730,rs342298,rs60822569,rs7916868,rs6866614	-0.00813728	0
Standing Height	AP3B1	MRCML	0.00414726	0.0156146	0.790545	1	rs1354034,rs6993770,rs11746090,rs17655730,rs342298,rs60822569,rs7916868,rs6866614	-0.00813728	0
Standing Height	AP3B1	MRBEE	-0.00697384	0.0305088	0.819192	1	rs1354034,rs6993770,rs11746090,rs17655730,rs342298,rs60822569,rs7916868,rs6866614	-0.00813728	0
Standing Height	CD36	MRMedian	0.0150299	0.00555305	0.00679764	0.269763	rs6961069,rs6993770,rs7618405,rs113473196,rs10224886,rs7080386,rs4759076,rs17237769,rs1654425,rs1293303,rs111527738,rs12719735,rs780615646,rs562982312,rs1354034,rs62240975,rs6927569,rs34377578,rs74463989,rs10820606,rs4705938,rs73000929,rs62248908,rs778641135,rs116052829,rs3811444,rs199841424,rs511515,rs2588833,rs139596721,rs1362213,rs80306998,rs495828,rs11731274,rs151234,rs3804749,rs36102158,rs10915885,rs9260181,rs9607928,rs6081565,rs7176023,rs77744158,rs77901106,6:135693656_GA_G,rs73150424,rs539680522,rs60757417,rs17612704,rs488327,rs4363479,rs809155,rs557107,rs11078711,rs1420476	-0.0368965	0
Standing Height	CD36	IMRP	0.00694383	0.00540444	0.198849	1	rs6961069,rs6993770,rs7618405,rs113473196,rs10224886,rs7080386,rs4759076,rs17237769,rs1654425,rs1293303,rs111527738,rs12719735,rs780615646,rs562982312,rs1354034,rs62240975,rs6927569,rs34377578,rs74463989,rs10820606,rs4705938,rs73000929,rs62248908,rs778641135,rs116052829,rs3811444,rs199841424,rs511515,rs2588833,rs139596721,rs1362213,rs80306998,rs495828,rs11731274,rs151234,rs3804749,rs36102158,rs10915885,rs9260181,rs9607928,rs6081565,rs7176023,rs77744158,rs77901106,6:135693656_GA_G,rs73150424,rs539680522,rs60757417,rs17612704,rs488327,rs4363479,rs809155,rs557107,rs11078711,rs1420476	-0.0368965	0
Standing Height	CD36	MRCUE	0.00604243	0.0120832	0.617028	1	rs6961069,rs6993770,rs7618405,rs113473196,rs10224886,rs7080386,rs4759076,rs17237769,rs1654425,rs1293303,rs111527738,rs12719735,rs780615646,rs562982312,rs1354034,rs62240975,rs6927569,rs34377578,rs74463989,rs10820606,rs4705938,rs73000929,rs62248908,rs778641135,rs116052829,rs3811444,rs199841424,rs511515,rs2588833,rs139596721,rs1362213,rs80306998,rs495828,rs11731274,rs151234,rs3804749,rs36102158,rs10915885,rs9260181,rs9607928,rs6081565,rs7176023,rs77744158,rs77901106,6:135693656_GA_G,rs73150424,rs539680522,rs60757417,rs17612704,rs488327,rs4363479,rs809155,rs557107,rs11078711,rs1420476	-0.0368965	0
Standing Height	CD36	MRCML	2.95902e-05	0.00597774	0.99605	1	rs6961069,rs6993770,rs7618405,rs113473196,rs10224886,rs7080386,rs4759076,rs17237769,rs1654425,rs1293303,rs111527738,rs12719735,rs780615646,rs562982312,rs1354034,rs62240975,rs6927569,rs34377578,rs74463989,rs10820606,rs4705938,rs73000929,rs62248908,rs778641135,rs116052829,rs3811444,rs199841424,rs511515,rs2588833,rs139596721,rs1362213,rs80306998,rs495828,rs11731274,rs151234,rs3804749,rs36102158,rs10915885,rs9260181,rs9607928,rs6081565,rs7176023,rs77744158,rs77901106,6:135693656_GA_G,rs73150424,rs539680522,rs60757417,rs17612704,rs488327,rs4363479,rs809155,rs557107,rs11078711,rs1420476	-0.0368965	0
Standing Height	CD36	MRBEE	0.0127163	0.00869603	0.143656	1	rs6961069,rs6993770,rs7618405,rs113473196,rs10224886,rs7080386,rs4759076,rs17237769,rs1654425,rs1293303,rs111527738,rs12719735,rs780615646,rs562982312,rs1354034,rs62240975,rs6927569,rs34377578,rs74463989,rs10820606,rs4705938,rs73000929,rs62248908,rs778641135,rs116052829,rs3811444,rs199841424,rs511515,rs2588833,rs139596721,rs1362213,rs80306998,rs495828,rs11731274,rs151234,rs3804749,rs36102158,rs10915885,rs9260181,rs9607928,rs6081565,rs7176023,rs77744158,rs77901106,6:135693656_GA_G,rs73150424,rs539680522,rs60757417,rs17612704,rs488327,rs4363479,rs809155,rs557107,rs11078711,rs1420476	-0.0368965	0
Standing Height	NUDT5	MRMedian	0.0164992	0.0165502	0.318806	1	rs1354034,rs60822569,rs10508438,rs892090,rs574628490,rs35340377,rs10733789,rs368914743,rs200309755,rs6993770	-0.103739	0
Standing Height	NUDT5	IMRP	0.0131978	0.0125173	0.291713	1	rs1354034,rs60822569,rs10508438,rs892090,rs574628490,rs35340377,rs10733789,rs368914743,rs200309755,rs6993770	-0.103739	0
Standing Height	NUDT5	MRCUE	-0.0505103	0.0933656	0.588511	1	rs1354034,rs60822569,rs10508438,rs892090,rs574628490,rs35340377,rs10733789,rs368914743,rs200309755,rs6993770	-0.103739	0
Standing Height	NUDT5	MRCML	0.0138745	0.011338	0.221058	1	rs1354034,rs60822569,rs10508438,rs892090,rs574628490,rs35340377,rs10733789,rs368914743,rs200309755,rs6993770	-0.103739	0
Standing Height	NUDT5	MRBEE	0.0140034	0.0144937	0.333961	1	rs1354034,rs60822569,rs10508438,rs892090,rs574628490,rs35340377,rs10733789,rs368914743,rs200309755,rs6993770	-0.103739	0
Standing Height	CCS	MRMedian	-0.0310558	0.00472166	4.79057e-11	8.06087e-09	rs12577917,rs506028,rs374336308,11:66581543_TGAAAG_T,11:66740325_CACA_C,rs117216574,rs61734601,rs112103337,rs150817888,rs117509673,rs56389755,rs948578,rs11558246,rs186140302,rs143793020,11:66414398_CAT_C,rs116932593,rs472171,rs138907496,rs143547131,rs146283509,rs112567853,rs12791976,rs181447416,rs140613388,rs148547920,rs137933502,11:66386914_CAT_C,rs142007717,rs11227572,rs151138488,rs7297265,rs141973553,rs58821134,rs146678542,rs6993770,rs146556701	0.0149994	0
Standing Height	CCS	IMRP	-0.0230485	0.00527541	1.24791e-05	0.000976777	rs12577917,rs506028,rs374336308,11:66581543_TGAAAG_T,11:66740325_CACA_C,rs117216574,rs61734601,rs112103337,rs150817888,rs117509673,rs56389755,rs948578,rs11558246,rs186140302,rs143793020,11:66414398_CAT_C,rs116932593,rs472171,rs138907496,rs143547131,rs146283509,rs112567853,rs12791976,rs181447416,rs140613388,rs148547920,rs137933502,11:66386914_CAT_C,rs142007717,rs11227572,rs151138488,rs7297265,rs141973553,rs58821134,rs146678542,rs6993770,rs146556701	0.0149994	0
Standing Height	CCS	MRCUE	-0.0249035	0.00801156	0.00188072	0.0883807	rs12577917,rs506028,rs374336308,11:66581543_TGAAAG_T,11:66740325_CACA_C,rs117216574,rs61734601,rs112103337,rs150817888,rs117509673,rs56389755,rs948578,rs11558246,rs186140302,rs143793020,11:66414398_CAT_C,rs116932593,rs472171,rs138907496,rs143547131,rs146283509,rs112567853,rs12791976,rs181447416,rs140613388,rs148547920,rs137933502,11:66386914_CAT_C,rs142007717,rs11227572,rs151138488,rs7297265,rs141973553,rs58821134,rs146678542,rs6993770,rs146556701	0.0149994	0
Standing Height	CCS	MRCML	-0.0108194	0.00980344	0.269752	1	rs12577917,rs506028,rs374336308,11:66581543_TGAAAG_T,11:66740325_CACA_C,rs117216574,rs61734601,rs112103337,rs150817888,rs117509673,rs56389755,rs948578,rs11558246,rs186140302,rs143793020,11:66414398_CAT_C,rs116932593,rs472171,rs138907496,rs143547131,rs146283509,rs112567853,rs12791976,rs181447416,rs140613388,rs148547920,rs137933502,11:66386914_CAT_C,rs142007717,rs11227572,rs151138488,rs7297265,rs141973553,rs58821134,rs146678542,rs6993770,rs146556701	0.0149994	0
Standing Height	CCS	MRBEE	-0.0261754	0.00727825	0.000322674	0.0189374	rs12577917,rs506028,rs374336308,11:66581543_TGAAAG_T,11:66740325_CACA_C,rs117216574,rs61734601,rs112103337,rs150817888,rs117509673,rs56389755,rs948578,rs11558246,rs186140302,rs143793020,11:66414398_CAT_C,rs116932593,rs472171,rs138907496,rs143547131,rs146283509,rs112567853,rs12791976,rs181447416,rs140613388,rs148547920,rs137933502,11:66386914_CAT_C,rs142007717,rs11227572,rs151138488,rs7297265,rs141973553,rs58821134,rs146678542,rs6993770,rs146556701	0.0149994	0
Standing Height	SERPINH1	MRMedian	0.0243621	0.0125782	0.0527633	1	rs636418,rs7080386,rs659418,rs118132858,rs9886239,rs1354034,rs342298,rs55891010,rs3129883,rs964184,rs75303800,rs12216772,rs12435441,rs9265640,rs142776134	-0.00131492	0
Standing Height	SERPINH1	IMRP	0.00777714	0.0107499	0.469394	1	rs636418,rs7080386,rs659418,rs118132858,rs9886239,rs1354034,rs342298,rs55891010,rs3129883,rs964184,rs75303800,rs12216772,rs12435441,rs9265640,rs142776134	-0.00131492	0
Standing Height	SERPINH1	MRCUE	0.0840797	0.0404967	0.0378743	1	rs636418,rs7080386,rs659418,rs118132858,rs9886239,rs1354034,rs342298,rs55891010,rs3129883,rs964184,rs75303800,rs12216772,rs12435441,rs9265640,rs142776134	-0.00131492	0
Standing Height	SERPINH1	MRCML	0.0103417	0.00899993	0.250521	1	rs636418,rs7080386,rs659418,rs118132858,rs9886239,rs1354034,rs342298,rs55891010,rs3129883,rs964184,rs75303800,rs12216772,rs12435441,rs9265640,rs142776134	-0.00131492	0
Standing Height	SERPINH1	MRBEE	0.0440263	0.0284412	0.121628	1	rs636418,rs7080386,rs659418,rs118132858,rs9886239,rs1354034,rs342298,rs55891010,rs3129883,rs964184,rs75303800,rs12216772,rs12435441,rs9265640,rs142776134	-0.00131492	0
Standing Height	PCDH17	MRMedian	-0.00363346	0.00379371	0.338184	1	rs7470777,rs1486950,rs1326096,rs56278466,rs79150794,rs9570072,rs28446901,rs3184504,rs80172691,rs58235019,rs59642042,rs41292834,rs73206326,rs9598037,rs1930896,rs5757683,rs11603123,rs140170075,rs191547560,rs34187118,rs35467127,rs143993817,rs671412,rs78149028,rs7999266,rs6789547,rs774322484,6:31105078_CAAA_C,rs146473697,rs11220480,rs174560,rs55714927,9:136188873_GA_G,rs73119306,rs34211178,rs116993852,rs141016515,rs66697526,rs966720,rs115005555,rs73195140,rs2592877,rs6712528,rs77753174,rs78826075	-0.0195957	0
Standing Height	PCDH17	IMRP	-0.00190175	0.00340177	0.576128	1	rs7470777,rs1486950,rs1326096,rs56278466,rs79150794,rs9570072,rs28446901,rs3184504,rs80172691,rs58235019,rs59642042,rs41292834,rs73206326,rs9598037,rs1930896,rs5757683,rs11603123,rs140170075,rs191547560,rs34187118,rs35467127,rs143993817,rs671412,rs78149028,rs7999266,rs6789547,rs774322484,6:31105078_CAAA_C,rs146473697,rs11220480,rs174560,rs55714927,9:136188873_GA_G,rs73119306,rs34211178,rs116993852,rs141016515,rs66697526,rs966720,rs115005555,rs73195140,rs2592877,rs6712528,rs77753174,rs78826075	-0.0195957	0
Standing Height	PCDH17	MRCUE	-0.01517	0.00888436	0.0877309	1	rs7470777,rs1486950,rs1326096,rs56278466,rs79150794,rs9570072,rs28446901,rs3184504,rs80172691,rs58235019,rs59642042,rs41292834,rs73206326,rs9598037,rs1930896,rs5757683,rs11603123,rs140170075,rs191547560,rs34187118,rs35467127,rs143993817,rs671412,rs78149028,rs7999266,rs6789547,rs774322484,6:31105078_CAAA_C,rs146473697,rs11220480,rs174560,rs55714927,9:136188873_GA_G,rs73119306,rs34211178,rs116993852,rs141016515,rs66697526,rs966720,rs115005555,rs73195140,rs2592877,rs6712528,rs77753174,rs78826075	-0.0195957	0
Standing Height	PCDH17	MRCML	-0.0017081	0.00296317	0.564316	1	rs7470777,rs1486950,rs1326096,rs56278466,rs79150794,rs9570072,rs28446901,rs3184504,rs80172691,rs58235019,rs59642042,rs41292834,rs73206326,rs9598037,rs1930896,rs5757683,rs11603123,rs140170075,rs191547560,rs34187118,rs35467127,rs143993817,rs671412,rs78149028,rs7999266,rs6789547,rs774322484,6:31105078_CAAA_C,rs146473697,rs11220480,rs174560,rs55714927,9:136188873_GA_G,rs73119306,rs34211178,rs116993852,rs141016515,rs66697526,rs966720,rs115005555,rs73195140,rs2592877,rs6712528,rs77753174,rs78826075	-0.0195957	0
Standing Height	PCDH17	MRBEE	-0.012023	0.00646729	0.0630212	1	rs7470777,rs1486950,rs1326096,rs56278466,rs79150794,rs9570072,rs28446901,rs3184504,rs80172691,rs58235019,rs59642042,rs41292834,rs73206326,rs9598037,rs1930896,rs5757683,rs11603123,rs140170075,rs191547560,rs34187118,rs35467127,rs143993817,rs671412,rs78149028,rs7999266,rs6789547,rs774322484,6:31105078_CAAA_C,rs146473697,rs11220480,rs174560,rs55714927,9:136188873_GA_G,rs73119306,rs34211178,rs116993852,rs141016515,rs66697526,rs966720,rs115005555,rs73195140,rs2592877,rs6712528,rs77753174,rs78826075	-0.0195957	0

### Sheet: Table S22
Table S22. Gene-tissue pairs identfied by multivariable TWAS analyses that are not detected in univariable TWAS analysis.
Trait	Gene	Type	Method
Abdominal Aortic Aneurysm	RDX+Whole_Blood	eGene	TGVIS
Abdominal Aortic Aneurysm	ADAMTS8+Adipose_Visceral	eGene	TGVIS
Abdominal Aortic Aneurysm	USP15+Artery_Aorta	eGene	TGVIS
Abdominal Aortic Aneurysm	FGF9+Artery_Aorta	eGene	TGVIS
Abdominal Aortic Aneurysm	RORA+Heart_Atrial_Appendage	eGene	TGVIS
Abdominal Aortic Aneurysm	GSX2+Brain_Cortex	eGene	TGVIS
Abdominal Aortic Aneurysm	CITED2+Muscle_Skeletal	eGene	TGVIS
Abdominal Aortic Aneurysm	chr12:57110110:57111129:clu_4069:ENSG00000166888.11+Muscle_Skeletal	sGene	TGVIS
Abdominal Aortic Aneurysm	chr12:62374535:62381490:clu_5063:ENSG00000135655.15+Thyroid	sGene	TGVIS
Abdominal Aortic Aneurysm	chr2:161318873:161367478:clu_42849:ENSG00000115233.11+Heart_Atrial_Appendage	sGene	TGVIS
Abdominal Aortic Aneurysm	chr5:55664863:55669228:clu_38258:ENSG00000177058.11+Adipose_Subcutaneous	sGene	TGVIS
Alanine Aminotransferase	FCGR2B+Whole_Blood	eGene	TGVIS
Alanine Aminotransferase	GPAM+Adipose_Subcutaneous	eGene	TGVIS
Alanine Aminotransferase	SOX6+Liver	eGene	TGVIS
Alanine Aminotransferase	SOX9-AS1+Lung	eGene	TGVIS
Alanine Aminotransferase	EIF3FP3+Lymphocytes	eGene	TGVIS
Alanine Aminotransferase	TIPARP+Artery_Tibial	eGene	TGVIS
Alanine Aminotransferase	SLC2A2+Fibroblasts	eGene	TGVIS
Alanine Aminotransferase	EFNA5+Nerve_Tibial	eGene	TGVIS
Alanine Aminotransferase	CDH6+Kidney_Tube	eGene	TGVIS
Alanine Aminotransferase	FRK+Colon_Transverse	eGene	TGVIS
Alanine Aminotransferase	VIP+Heart_Atrial_Appendage	eGene	TGVIS
Alanine Aminotransferase	E2F3+Muscle_Skeletal	eGene	TGVIS
Alanine Aminotransferase	SOX4+Kidney_Glom	eGene	TGVIS
Alanine Aminotransferase	JAZF1+Liver	eGene	TGVIS
Alanine Aminotransferase	chr1:81445089:81580876:clu_56670:ENSG00000117114.19+Lung	sGene	TGVIS
Alanine Aminotransferase	chr11:72755753:72758530:clu_6691:ENSG00000214530.8+Heart_Left_Ventricle	sGene	TGVIS
Alanine Aminotransferase	chr12:10702134:10704051:clu_3486:ENSG00000060138.12+Adipose_Visceral	sGene	TGVIS
Alanine Aminotransferase	chr13:28438345:28466903:clu_1842:ENSG00000102755.11+Heart_Atrial_Appendage	sGene	TGVIS
Alanine Aminotransferase	chr17:38318735:38322126:clu_10491:ENSG00000278845.4+Pancreas	sGene	TGVIS
Alanine Aminotransferase	chr17:72071231:72081921:clu_13470:ENSG00000234899.9+Muscle_Skeletal	sGene	TGVIS
Alanine Aminotransferase	chr18:58865579:58918271:clu_26717:ENSG00000074657.13+Adipose_Visceral	sGene	TGVIS
Alanine Aminotransferase	chr20:41341002:41341180:clu_26674:ENSG00000132793.11+Artery_Aorta	sGene	TGVIS
Alanine Aminotransferase	chr22:43964553:43968731:clu_25679:ENSG00000100347.14+Colon_Sigmoid	sGene	TGVIS
Alanine Aminotransferase	chr3:12351674:12379704:clu_42940:ENSG00000132170.19+Adipose_Subcutaneous	sGene	TGVIS
Alanine Aminotransferase	chr3:152396224:152414941:clu_40318:ENSG00000152601.17+Muscle_Skeletal	sGene	TGVIS
Alanine Aminotransferase	chr3:172378436:172380966:clu_40301:ENSG00000075420.12+Artery_Aorta	sGene	TGVIS
Alanine Aminotransferase	chr5:157460357:157463094:clu_36430:ENSG00000172548.14+Esophagus_Mucosa	sGene	TGVIS
Alanine Aminotransferase	chr5:58993465:59038859:clu_30341:ENSG00000113448.18+Whole_Blood	sGene	TGVIS
Alanine Aminotransferase	chr6:22056690:22063020:clu_36692:ENSG00000272168.6+Lung	sGene	TGVIS
Alanine Aminotransferase	chr6:97273062:97278849:clu_35400:ENSG00000146263.11+Adipose_Visceral	sGene	TGVIS
Alanine Aminotransferase	chr7:92454685:92456372:clu_28640:ENSG00000157259.6+Esophagus_Junction	sGene	TGVIS
Albumin	TCF7L2+Artery_Tibial	eGene	TGVIS
Albumin	SOX6+Liver	eGene	TGVIS
Albumin	RORA+Liver	eGene	TGVIS
Albumin	CCBE1+Thyroid	eGene	TGVIS
Albumin	ZCCHC2+Artery_Aorta	eGene	TGVIS
Albumin	PRR12+Esophagus_Muscularis	eGene	TGVIS
Albumin	SCN2A+Nerve_Tibial	eGene	TGVIS
Albumin	PPARG+Esophagus_Mucosa	eGene	TGVIS
Albumin	LINC02516+Adipose_Visceral	eGene	TGVIS
Albumin	CPEB2+Esophagus_Mucosa	eGene	TGVIS
Albumin	VEGFC+Heart_Left_Ventricle	eGene	TGVIS
Albumin	RSPO3+Adipose_Subcutaneous	eGene	TGVIS
Albumin	BMT2+Colon_Sigmoid	eGene	TGVIS
Albumin	chr1:214369691:214372711:clu_49778:ENSG00000152104.11+Muscle_Skeletal	sGene	TGVIS
Albumin	chr14:92011072:92011755:clu_19748:ENSG00000100815.12+Stomach	sGene	TGVIS
Albumin	chr17:42130590:42136341:clu_12173:ENSG00000108774.14+Stomach	sGene	TGVIS
Albumin	chr17:68385172:68395073:clu_13390:ENSG00000141337.12+Muscle_Skeletal	sGene	TGVIS
Albumin	chr3:156750414:156751095:clu_42086:ENSG00000240875.5+Artery_Tibial	sGene	TGVIS
Albumin	chr3:156750414:156751095:clu_42086:ENSG00000243926.1+Artery_Tibial	sGene	TGVIS
Albumin	chr3:172378436:172380966:clu_40301:ENSG00000075420.12+Artery_Aorta	sGene	TGVIS
Albumin	chr4:73581868:73582189:clu_31312:ENSG00000169435.13+Pancreas	sGene	TGVIS
Albumin	chr6:127119289:127148648:clu_28887:ENSG00000146374.13+Adrenal_Gland	sGene	TGVIS
Alkaline Phosphatase	PROX1-AS1+Spleen	eGene	TGVIS
Alkaline Phosphatase	PINK1+Colon_Sigmoid	eGene	TGVIS
Alkaline Phosphatase	LEPROT+Pancreas	eGene	TGVIS
Alkaline Phosphatase	IFITM3+Nerve_Tibial	eGene	TGVIS
Alkaline Phosphatase	TRIM5+Fibroblasts	eGene	TGVIS
Alkaline Phosphatase	ALDH1A2+Liver	eGene	TGVIS
Alkaline Phosphatase	FUT2+Heart_Atrial_Appendage	eGene	TGVIS
Alkaline Phosphatase	INHBB+Liver	eGene	TGVIS
Alkaline Phosphatase	MGAT5+Heart_Atrial_Appendage	eGene	TGVIS
Alkaline Phosphatase	STK39+Adrenal_Gland	eGene	TGVIS
Alkaline Phosphatase	ALLC+Liver	eGene	TGVIS
Alkaline Phosphatase	JAG1+Fibroblasts	eGene	TGVIS
Alkaline Phosphatase	SPTLC3+Liver	eGene	TGVIS
Alkaline Phosphatase	NEURL2+Esophagus_Junction	eGene	TGVIS
Alkaline Phosphatase	HSCB+Esophagus_Mucosa	eGene	TGVIS
Alkaline Phosphatase	DNAJC13+Adipose_Subcutaneous	eGene	TGVIS
Alkaline Phosphatase	LARP1B+Muscle_Skeletal	eGene	TGVIS
Alkaline Phosphatase	ARHGAP10+Liver	eGene	TGVIS
Alkaline Phosphatase	NT5DC1+Fibroblasts	eGene	TGVIS
Alkaline Phosphatase	MACC1+Adipose_Visceral	eGene	TGVIS
Alkaline Phosphatase	PGAP4+Adipose_Subcutaneous	eGene	TGVIS
Alkaline Phosphatase	chr10:94850058:94905749:clu_10222:ENSG00000165841.9+Esophagus_Mucosa	sGene	TGVIS
Alkaline Phosphatase	chr12:100291660:100298031:clu_4055:ENSG00000136021.18+Whole_Blood	sGene	TGVIS
Alkaline Phosphatase	chr19:40332643:40333851:clu_19802:ENSG00000160392.13+Heart_Left_Ventricle	sGene	TGVIS
Alkaline Phosphatase	chr2:134877643:134918563:clu_46184:ENSG00000224043.7+Pituitary	sGene	TGVIS
Alkaline Phosphatase	chr2:158661450:158661562:clu_44834:ENSG00000144283.21+Esophagus_Mucosa	sGene	TGVIS
Alkaline Phosphatase	chr21:39250889:39255645:clu_25027:ENSG00000185658.13+Fibroblasts	sGene	TGVIS
Alkaline Phosphatase	chr4:109664394:109682582:clu_41839:ENSG00000005059.15+Adipose_Subcutaneous	sGene	TGVIS
Alkaline Phosphatase	chr4:109434002:109462901:clu_42929:ENSG00000138802.11+Nerve_Tibial	sGene	TGVIS
Alkaline Phosphatase	chr4:128209993:128220355:clu_44915:ENSG00000138709.17+Thyroid	sGene	TGVIS
Alkaline Phosphatase	chr4:148047051:148064416:clu_37287:ENSG00000071205.11+Muscle_Skeletal	sGene	TGVIS
Alkaline Phosphatase	chr5:82281011:82303487:clu_30509:ENSG00000205464.11+Brain_Cortex	sGene	TGVIS
Alkaline Phosphatase	chr8:144078899:144079943:clu_48282:ENSG00000178896.8+Whole_Blood	sGene	TGVIS
Alkaline Phosphatase	chr8:71489145:71500298:clu_57337:ENSG00000104313.17+Pituitary	sGene	TGVIS
Apolipoprotein A1	CERS2+Artery_Tibial	eGene	TGVIS
Apolipoprotein A1	PIGV+Whole_Blood	eGene	TGVIS
Apolipoprotein A1	LEPROT+Pancreas	eGene	TGVIS
Apolipoprotein A1	GPAM+Adipose_Subcutaneous	eGene	TGVIS
Apolipoprotein A1	UBASH3B+Fibroblasts	eGene	TGVIS
Apolipoprotein A1	HARBI1+Heart_Left_Ventricle	eGene	TGVIS
Apolipoprotein A1	OR5G3+Spleen	eGene	TGVIS
Apolipoprotein A1	CKMT1A+Lung	eGene	TGVIS
Apolipoprotein A1	LIPC+Liver	eGene	TGVIS
Apolipoprotein A1	ALDH1A2+Liver	eGene	TGVIS
Apolipoprotein A1	ZNF513+Artery_Aorta	eGene	TGVIS
Apolipoprotein A1	ALLC+Liver	eGene	TGVIS
Apolipoprotein A1	MSL2+Liver	eGene	TGVIS
Apolipoprotein A1	UNC5D+Islets	eGene	TGVIS
Apolipoprotein A1	chr11:104000237:104163804:clu_8152:ENSG00000170962.12+Artery_Aorta	sGene	TGVIS
Apolipoprotein A1	chr11:75448649:75448977:clu_6814:ENSG00000158555.14+Adrenal_Gland	sGene	TGVIS
Apolipoprotein A1	chr12:57395818:57398057:clu_4095:ENSG00000179912.20+Muscle_Skeletal	sGene	TGVIS
Apolipoprotein A1	chr3:136477412:136500223:clu_43967:ENSG00000118007.12+Adipose_Visceral	sGene	TGVIS
Apolipoprotein A1	chr4:54240115:54258757:clu_42260:ENSG00000134853.11+Nerve_Tibial	sGene	TGVIS
Apolipoprotein A1	chr8:120693908:120811273:clu_52885:ENSG00000172164.13+Stomach	sGene	TGVIS
Apolipoprotein B	NYNRIN+Liver	eGene	TGVIS
Apolipoprotein B	LIPC+Liver	eGene	TGVIS
Apolipoprotein B	INHBB+Liver	eGene	TGVIS
Apolipoprotein B	SCN2A+Nerve_Tibial	eGene	TGVIS
Apolipoprotein B	ABCG5+Colon_Transverse	eGene	TGVIS
Apolipoprotein B	ABCG8+Colon_Transverse	eGene	TGVIS
Apolipoprotein B	PLTP+Kidney_Tube	eGene	TGVIS
Apolipoprotein B	TSHZ2+Pituitary	eGene	TGVIS
Apolipoprotein B	PXK+Brain_Cortex	eGene	TGVIS
Apolipoprotein B	MITF+Spleen	eGene	TGVIS
Apolipoprotein B	FGA+Lung	eGene	TGVIS
Apolipoprotein B	UGT2B17+Liver	eGene	TGVIS
Apolipoprotein B	CSNK1G3+Liver	eGene	TGVIS
Apolipoprotein B	CITED2+Esophagus_Mucosa	eGene	TGVIS
Apolipoprotein B	E2F3+Muscle_Skeletal	eGene	TGVIS
Apolipoprotein B	SP4+Liver	eGene	TGVIS
Apolipoprotein B	NPC1L1+Pancreas	eGene	TGVIS
Apolipoprotein B	MBOAT4+Brain_Cortex	eGene	TGVIS
Apolipoprotein B	CYP7A1+Thyroid	eGene	TGVIS
Apolipoprotein B	chr10:49942300:49952126:clu_9242:ENSG00000204152.10+Heart_Atrial_Appendage	sGene	TGVIS
Apolipoprotein B	chr12:57395818:57398057:clu_4095:ENSG00000179912.20+Muscle_Skeletal	sGene	TGVIS
Apolipoprotein B	chr13:32770560:32770654:clu_1809:ENSG00000083642.18+Stomach	sGene	TGVIS
Apolipoprotein B	chr17:66774067:66786867:clu_15534:ENSG00000154229.11+Nerve_Tibial	sGene	TGVIS
Apolipoprotein B	chr2:158661450:158661562:clu_44834:ENSG00000144283.21+Esophagus_Mucosa	sGene	TGVIS
Apolipoprotein B	chr3:69224690:69249226:clu_45678:ENSG00000114541.14+Nerve_Tibial	sGene	TGVIS
Apolipoprotein B	chr4:73581868:73582189:clu_31312:ENSG00000169435.13+Pancreas	sGene	TGVIS
Apolipoprotein B	chr7:73465537:73466296:clu_28305:ENSG00000009954.10+Esophagus_Junction	sGene	TGVIS
Aspartate Aminotransferase	LHX9+Heart_Atrial_Appendage	eGene	TGVIS
Aspartate Aminotransferase	CD276+Heart_Atrial_Appendage	eGene	TGVIS
Aspartate Aminotransferase	MAU2+Whole_Blood	eGene	TGVIS
Aspartate Aminotransferase	SPTLC3+Liver	eGene	TGVIS
Aspartate Aminotransferase	PXK+Brain_Cortex	eGene	TGVIS
Aspartate Aminotransferase	ZNF827+Pancreas	eGene	TGVIS
Aspartate Aminotransferase	EFNA5+Nerve_Tibial	eGene	TGVIS
Aspartate Aminotransferase	CDH6+Kidney_Tube	eGene	TGVIS
Aspartate Aminotransferase	NT5DC1+Fibroblasts	eGene	TGVIS
Aspartate Aminotransferase	CAVIN4+Heart_Atrial_Appendage	eGene	TGVIS
Aspartate Aminotransferase	chr10:119920984:119926036:clu_11134:ENSG00000107651.12+Artery_Tibial	sGene	TGVIS
Aspartate Aminotransferase	chr11:22211314:22218246:clu_6535:ENSG00000171714.10+Esophagus_Muscularis	sGene	TGVIS
Aspartate Aminotransferase	chr11:49206172:49208292:clu_6211:ENSG00000086205.16+Brain_Cerebellum	sGene	TGVIS
Aspartate Aminotransferase	chr18:58865579:58918271:clu_26717:ENSG00000074657.13+Adipose_Visceral	sGene	TGVIS
Aspartate Aminotransferase	chr22:43964553:43968731:clu_25679:ENSG00000100347.14+Colon_Sigmoid	sGene	TGVIS
Aspartate Aminotransferase	chr3:152396224:152414941:clu_40318:ENSG00000152601.17+Muscle_Skeletal	sGene	TGVIS
Aspartate Aminotransferase	chr3:172378436:172380966:clu_40301:ENSG00000075420.12+Artery_Aorta	sGene	TGVIS
Aspartate Aminotransferase	chr4:146510049:146517038:clu_37274:ENSG00000120519.14+Muscle_Skeletal	sGene	TGVIS
Aspartate Aminotransferase	chr9:33071892:33073596:clu_55685:ENSG00000122692.8+Adipose_Visceral	sGene	TGVIS
Atrial Fibrillation	CPNE8-AS1+Liver	eGene	TGVIS
Atrial Fibrillation	AKAP6+Heart_Atrial_Appendage	eGene	TGVIS
Atrial Fibrillation	CFL2+Muscle_Skeletal	eGene	TGVIS
Atrial Fibrillation	TLE3+Brain_Cerebellum	eGene	TGVIS
Atrial Fibrillation	THRB+Heart_Left_Ventricle	eGene	TGVIS
Atrial Fibrillation	PITX2+Kidney_Glom	eGene	TGVIS
Atrial Fibrillation	TBC1D32+Heart_Atrial_Appendage	eGene	TGVIS
Atrial Fibrillation	chr12:25227412:25245274:clu_3970:ENSG00000133703.11+Lung	sGene	TGVIS
Atrial Fibrillation	chr14:31565048:31599289:clu_20946:ENSG00000151413.16+Adipose_Visceral	sGene	TGVIS
Atrial Fibrillation	chr17:12739328:12744183:clu_13172:ENSG00000141052.17+Adipose_Subcutaneous	sGene	TGVIS
Atrial Fibrillation	chr8:117135398:117146819:clu_46161:ENSG00000164756.12+Pancreas	sGene	TGVIS
Atrial Fibrillation	chr9:95978215:96004520:clu_58009:ENSG00000182150.15+Adipose_Subcutaneous	sGene	TGVIS
Basophils	TENT5C+Adrenal_Gland	eGene	TGVIS
Basophils	GPR65+Whole_Blood	eGene	TGVIS
Basophils	PLCB1+Adipose_Visceral	eGene	TGVIS
Basophils	PLCL2+Whole_Blood	eGene	TGVIS
Basophils	ANXA3+Esophagus_Mucosa	eGene	TGVIS
Basophils	CPEB4+Whole_Blood	eGene	TGVIS
Basophils	BACH2+Pancreas	eGene	TGVIS
Basophils	CREB5+Whole_Blood	eGene	TGVIS
Basophils	GLCCI1+Artery_Tibial	eGene	TGVIS
Basophils	ASAP1-IT2+Thyroid	eGene	TGVIS
Basophils	OSTF1+Whole_Blood	eGene	TGVIS
Basophils	chr11:31594901:31603765:clu_7619:ENSG00000109911.18+Lung	sGene	TGVIS
Basophils	chr11:73650705:73651788:clu_9093:ENSG00000021300.13+Lung	sGene	TGVIS
Basophils	chr11:73789490:73805027:clu_7598:ENSG00000175581.13+Muscle_Skeletal	sGene	TGVIS
Basophils	chr11:73873394:73876757:clu_7600:ENSG00000181924.6+Muscle_Skeletal	sGene	TGVIS
Basophils	chr12:110492122:110492996:clu_5936:ENSG00000111237.18+Thyroid	sGene	TGVIS
Basophils	chr12:112072064:112074675:clu_5844:ENSG00000111300.9+Adipose_Subcutaneous	sGene	TGVIS
Basophils	chr19:33206733:33206988:clu_21754:ENSG00000130881.13+Heart_Atrial_Appendage	sGene	TGVIS
Basophils	chr2:9420100:9423373:clu_42888:ENSG00000119185.12+Artery_Tibial	sGene	TGVIS
Basophils	chr20:41162725:41162958:clu_26099:ENSG00000124181.14+Esophagus_Junction	sGene	TGVIS
Basophils	chr20:41352220:41352638:clu_28900:ENSG00000132793.11+Colon_Transverse	sGene	TGVIS
Basophils	chr3:107748039:107755598:clu_35995:ENSG00000114439.18+Fibroblasts	sGene	TGVIS
Basophils	chr3:129171538:129171652:clu_45056:ENSG00000169714.16+Adipose_Subcutaneous	sGene	TGVIS
Basophils	chr3:142403989:142404907:clu_36589:ENSG00000114127.10+Fibroblasts	sGene	TGVIS
Basophils	chr5:173932500:173944967:clu_31656:ENSG00000113742.12+Whole_Blood	sGene	TGVIS
Basophils	chr6:89342455:89343683:clu_35332:ENSG00000198833.6+Adipose_Visceral	sGene	TGVIS
Basophils	chr7:92454685:92456372:clu_28640:ENSG00000157259.6+Esophagus_Junction	sGene	TGVIS
Basophils	chr8:106726309:106737520:clu_47653:ENSG00000164830.18+Heart_Left_Ventricle	sGene	TGVIS
Basophils	chr9:79709699:79717997:clu_45348:ENSG00000106829.18+Whole_Blood	sGene	TGVIS
Blood Urea Nitrogen	CSTF2T+Artery_Aorta	eGene	TGVIS
Blood Urea Nitrogen	LARP4B+Kidney_Tube	eGene	TGVIS
Blood Urea Nitrogen	MIR100HG+Kidney_Glom	eGene	TGVIS
Blood Urea Nitrogen	BDNF+Colon_Sigmoid	eGene	TGVIS
Blood Urea Nitrogen	ELP4+Thyroid	eGene	TGVIS
Blood Urea Nitrogen	IMMP1L+Kidney_Tube	eGene	TGVIS
Blood Urea Nitrogen	ELF5+Esophagus_Mucosa	eGene	TGVIS
Blood Urea Nitrogen	LNCOG+Heart_Atrial_Appendage	eGene	TGVIS
Blood Urea Nitrogen	DACH1+Kidney_Tube	eGene	TGVIS
Blood Urea Nitrogen	BMP4+Brain_Cerebellum	eGene	TGVIS
Blood Urea Nitrogen	LINC02253+Pituitary	eGene	TGVIS
Blood Urea Nitrogen	UMOD+Kidney_Tube	eGene	TGVIS
Blood Urea Nitrogen	BCAS3+Kidney_Tube	eGene	TGVIS
Blood Urea Nitrogen	AQP4+Kidney_Tube	eGene	TGVIS
Blood Urea Nitrogen	SLC14A2+Nerve_Tibial	eGene	TGVIS
Blood Urea Nitrogen	ZBTB7C+Liver	eGene	TGVIS
Blood Urea Nitrogen	FBXO46+Whole_Blood	eGene	TGVIS
Blood Urea Nitrogen	INHBB+Liver	eGene	TGVIS
Blood Urea Nitrogen	MRPL53+Kidney_Tube	eGene	TGVIS
Blood Urea Nitrogen	SOD1+Whole_Blood	eGene	TGVIS
Blood Urea Nitrogen	RAI14+Nerve_Tibial	eGene	TGVIS
Blood Urea Nitrogen	POLR3G+Brain_Cortex	eGene	TGVIS
Blood Urea Nitrogen	ZNF704+Thyroid	eGene	TGVIS
Blood Urea Nitrogen	chr10:58283082:58287561:clu_10017:ENSG00000122873.11+Pituitary	sGene	TGVIS
Blood Urea Nitrogen	chr10:58539407:58544056:clu_8777:ENSG00000122870.11+Fibroblasts	sGene	TGVIS
Blood Urea Nitrogen	chr11:122091740:122101447:clu_10072:ENSG00000255248.7+Lung	sGene	TGVIS
Blood Urea Nitrogen	chr11:31370859:31408110:clu_6782:ENSG00000170946.14+Pituitary	sGene	TGVIS
Blood Urea Nitrogen	chr13:49567320:49580505:clu_2170:ENSG00000136144.11+Esophagus_Mucosa	sGene	TGVIS
Blood Urea Nitrogen	chr13:49928085:49936130:clu_2177:ENSG00000123178.14+Esophagus_Mucosa	sGene	TGVIS
Blood Urea Nitrogen	chr14:53953400:53954626:clu_19119:ENSG00000125378.15+Heart_Atrial_Appendage	sGene	TGVIS
Blood Urea Nitrogen	chr15:48153893:48157993:clu_20231:ENSG00000104177.17+Nerve_Tibial	sGene	TGVIS
Blood Urea Nitrogen	chr15:75843846:75854386:clu_19895:ENSG00000140367.11+Adipose_Visceral	sGene	TGVIS
Blood Urea Nitrogen	chr16:52464185:52468509:clu_17054:ENSG00000103460.16+Colon_Transverse	sGene	TGVIS
Blood Urea Nitrogen	chr17:37437829:37440505:clu_10713:ENSG00000276234.4+Heart_Left_Ventricle	sGene	TGVIS
Blood Urea Nitrogen	chr19:48714045:48714806:clu_22897:ENSG00000176909.11+Muscle_Skeletal	sGene	TGVIS
Blood Urea Nitrogen	chr2:15607313:15617244:clu_42558:ENSG00000079785.14+Esophagus_Mucosa	sGene	TGVIS
Blood Urea Nitrogen	chr20:53578450:53581461:clu_30380:ENSG00000171940.13+Adipose_Subcutaneous	sGene	TGVIS
Blood Urea Nitrogen	chr3:63997687:63999450:clu_46959:ENSG00000163635.17+Lung	sGene	TGVIS
Blood Urea Nitrogen	chr5:137698408:137709750:clu_30598:ENSG00000146021.14+Heart_Left_Ventricle	sGene	TGVIS
Blood Urea Nitrogen	chr5:177332246:177334284:clu_35426:ENSG00000169223.14+Muscle_Skeletal	sGene	TGVIS
Blood Urea Nitrogen	chr5:34911812:34914695:clu_33542:ENSG00000113456.18+Muscle_Skeletal	sGene	TGVIS
Blood Urea Nitrogen	chr5:73006549:73015626:clu_37401:ENSG00000157107.13+Adipose_Visceral	sGene	TGVIS
Blood Urea Nitrogen	chr6:127290277:127314816:clu_32175:ENSG00000093144.18+Heart_Atrial_Appendage	sGene	TGVIS
Blood Urea Nitrogen	chr6:127454087:127473080:clu_35187:ENSG00000189367.14+Pituitary	sGene	TGVIS
Blood Urea Nitrogen	chr7:1470692:1470846:clu_27921:ENSG00000164880.15+Artery_Aorta	sGene	TGVIS
Body Mass Index	BRINP3+Kidney_Tube	eGene	TGVIS
Body Mass Index	EEF1A1P14+Liver	eGene	TGVIS
Body Mass Index	ASPM+Nerve_Tibial	eGene	TGVIS
Body Mass Index	ANGPTL3+Kidney_Glom	eGene	TGVIS
Body Mass Index	MIR1915HG+Adipose_Subcutaneous	eGene	TGVIS
Body Mass Index	PGR+Colon_Transverse	eGene	TGVIS
Body Mass Index	BDNF+Heart_Left_Ventricle	eGene	TGVIS
Body Mass Index	DUX4L27+Kidney_Tube	eGene	TGVIS
Body Mass Index	DPH6+Pancreas	eGene	TGVIS
Body Mass Index	MYO19+Whole_Blood	eGene	TGVIS
Body Mass Index	ZNHIT3+Whole_Blood	eGene	TGVIS
Body Mass Index	RPL7AP66+Islets	eGene	TGVIS
Body Mass Index	FBXO46+Whole_Blood	eGene	TGVIS
Body Mass Index	RFTN2+Nerve_Tibial	eGene	TGVIS
Body Mass Index	RPS15AP1+Islets	eGene	TGVIS
Body Mass Index	ACTG1P23+Heart_Left_Ventricle	eGene	TGVIS
Body Mass Index	SOX2+Adipose_Subcutaneous	eGene	TGVIS
Body Mass Index	FHIT+Esophagus_Mucosa	eGene	TGVIS
Body Mass Index	ADGRL3+Stomach	eGene	TGVIS
Body Mass Index	LINC01950+Muscle_Skeletal	eGene	TGVIS
Body Mass Index	GCNT4+Artery_Aorta	eGene	TGVIS
Body Mass Index	LINC00222+Muscle_Skeletal	eGene	TGVIS
Body Mass Index	PACRG+Nerve_Tibial	eGene	TGVIS
Body Mass Index	ETV1+Artery_Tibial	eGene	TGVIS
Body Mass Index	CCDC26+Kidney_Tube	eGene	TGVIS
Body Mass Index	CNBD1+Spleen	eGene	TGVIS
Body Mass Index	RPL10P3+Fibroblasts	eGene	TGVIS
Body Mass Index	chr1:173938874:173941265:clu_48475:ENSG00000135870.11+Heart_Atrial_Appendage	sGene	TGVIS
Body Mass Index	chr10:129467296:129536241:clu_10526:ENSG00000170430.9+Stomach	sGene	TGVIS
Body Mass Index	chr12:102402566:102419509:clu_4812:ENSG00000017427.15+Artery_Aorta	sGene	TGVIS
Body Mass Index	chr12:49666207:49668471:clu_4124:ENSG00000161791.13+Adipose_Visceral	sGene	TGVIS
Body Mass Index	chr12:50780238:50795909:clu_3264:ENSG00000123268.8+Heart_Left_Ventricle	sGene	TGVIS
Body Mass Index	chr13:40943144:40943842:clu_2097:ENSG00000120690.15+Colon_Transverse	sGene	TGVIS
Body Mass Index	chr14:24974850:24977168:clu_19711:ENSG00000168952.15+Esophagus_Muscularis	sGene	TGVIS
Body Mass Index	chr18:44681021:44701175:clu_25124:ENSG00000152217.16+Artery_Tibial	sGene	TGVIS
Body Mass Index	chr19:29665505:29673824:clu_22056:ENSG00000166289.5+Artery_Aorta	sGene	TGVIS
Body Mass Index	chr2:143970762:144007182:clu_38022:ENSG00000121964.14+Heart_Left_Ventricle	sGene	TGVIS
Body Mass Index	chr20:41092587:41097220:clu_30038:ENSG00000198900.5+Adipose_Subcutaneous	sGene	TGVIS
Body Mass Index	chr20:56360454:56365087:clu_24318:ENSG00000124098.9+Whole_Blood	sGene	TGVIS
Body Mass Index	chr3:136862319:136927984:clu_45238:ENSG00000158092.6+Adipose_Subcutaneous	sGene	TGVIS
Body Mass Index	chr3:17508605:17623849:clu_33911:ENSG00000131374.14+Whole_Blood	sGene	TGVIS
Body Mass Index	chr3:33826580:33828838:clu_37987:ENSG00000170248.13+Colon_Sigmoid	sGene	TGVIS
Body Mass Index	chr3:7680295:7686357:clu_33552:ENSG00000196277.15+Brain_Cortex	sGene	TGVIS
Body Mass Index	chr3:4675221:4676614:clu_45211:ENSG00000150995.18+Lung	sGene	TGVIS
Body Mass Index	chr3:88058223:88058815:clu_39407:ENSG00000163320.10+Muscle_Skeletal	sGene	TGVIS
Body Mass Index	chr4:36119718:36121179:clu_37400:ENSG00000047365.11+Esophagus_Mucosa	sGene	TGVIS
Body Mass Index	chr4:61909745:61934840:clu_43590:ENSG00000150471.16+Lung	sGene	TGVIS
Body Mass Index	chr5:103559468:103560043:clu_34321:ENSG00000112874.9+Colon_Sigmoid	sGene	TGVIS
Body Mass Index	chr6:105125578:105129379:clu_34959:ENSG00000112276.13+Colon_Transverse	sGene	TGVIS
Body Mass Index	chr6:83601438:83601585:clu_32219:ENSG00000065609.14+Colon_Sigmoid	sGene	TGVIS
Body Mass Index	chr7:13989464:13989563:clu_24869:ENSG00000006468.13+Heart_Left_Ventricle	sGene	TGVIS
Body Mass Index	chr7:50449723:50450301:clu_25399:ENSG00000132436.11+Adrenal_Gland	sGene	TGVIS
Body Mass Index	chr9:76655502:76692074:clu_56165:ENSG00000106772.17+Adipose_Visceral	sGene	TGVIS
Coronary Artery Disease	JCAD+Artery_Aorta	eGene	TGVIS
Coronary Artery Disease	ARHGAP42+Heart_Atrial_Appendage	eGene	TGVIS
Coronary Artery Disease	PDGFD+Artery_Aorta	eGene	TGVIS
Coronary Artery Disease	METTL25+Heart_Atrial_Appendage	eGene	TGVIS
Coronary Artery Disease	CDH13+Artery_Aorta	eGene	TGVIS
Coronary Artery Disease	FIGN+Artery_Aorta	eGene	TGVIS
Coronary Artery Disease	ABCG5+Colon_Transverse	eGene	TGVIS
Coronary Artery Disease	LINC00189+Lung	eGene	TGVIS
Coronary Artery Disease	MAP3K7CL+Fibroblasts	eGene	TGVIS
Coronary Artery Disease	GUCY1A1+Adipose_Subcutaneous	eGene	TGVIS
Coronary Artery Disease	PALLD+Adipose_Subcutaneous	eGene	TGVIS
Coronary Artery Disease	GSX2+Brain_Cortex	eGene	TGVIS
Coronary Artery Disease	FGF5+Kidney_Tube	eGene	TGVIS
Coronary Artery Disease	LOX+Colon_Transverse	eGene	TGVIS
Coronary Artery Disease	IRX1+Adipose_Visceral	eGene	TGVIS
Coronary Artery Disease	SEMA5A+Artery_Aorta	eGene	TGVIS
Coronary Artery Disease	RAB23+Fibroblasts	eGene	TGVIS
Coronary Artery Disease	ATG9B+Artery_Aorta	eGene	TGVIS
Coronary Artery Disease	TWIST1+Artery_Aorta	eGene	TGVIS
Coronary Artery Disease	PAPPA+Artery_Tibial	eGene	TGVIS
Coronary Artery Disease	CDKN2B-AS1+Fibroblasts	eGene	TGVIS
Coronary Artery Disease	chr10:43476202:43481429:clu_11123:ENSG00000243660.9+Thyroid	sGene	TGVIS
Coronary Artery Disease	chr12:80845939:80848251:clu_5234:ENSG00000111052.7+Adipose_Subcutaneous	sGene	TGVIS
Coronary Artery Disease	chr2:229418230:229447316:clu_47574:ENSG00000187957.7+Pituitary	sGene	TGVIS
Coronary Artery Disease	chr20:41137035:41137521:clu_30046:ENSG00000124181.14+Adipose_Subcutaneous	sGene	TGVIS
Coronary Artery Disease	chr20:41185201:41201286:clu_26092:ENSG00000174306.21+Esophagus_Junction	sGene	TGVIS
Coronary Artery Disease	chr4:94582731:94584986:clu_36748:ENSG00000163110.14+Muscle_Skeletal	sGene	TGVIS
Coronary Artery Disease	chr6:56573064:56573679:clu_28204:ENSG00000151914.19+Heart_Left_Ventricle	sGene	TGVIS
Coronary Artery Disease	chr7:130024377:130026158:clu_29561:ENSG00000091732.15+Stomach	sGene	TGVIS
Coronary Artery Disease	chr7:18629481:18634627:clu_27801:ENSG00000048052.21+Heart_Atrial_Appendage	sGene	TGVIS
Creatinine-Based eGFR	TMEM125+Kidney_Tube	eGene	TGVIS
Creatinine-Based eGFR	PARD3+Fibroblasts	eGene	TGVIS
Creatinine-Based eGFR	A1CF+Pancreas	eGene	TGVIS
Creatinine-Based eGFR	MIR100HG+Kidney_Glom	eGene	TGVIS
Creatinine-Based eGFR	IMMP1L+Kidney_Tube	eGene	TGVIS
Creatinine-Based eGFR	OVOL1+Thyroid	eGene	TGVIS
Creatinine-Based eGFR	BCL2L14+Kidney_Tube	eGene	TGVIS
Creatinine-Based eGFR	MED4-AS1+Lung	eGene	TGVIS
Creatinine-Based eGFR	DACH1+Kidney_Tube	eGene	TGVIS
Creatinine-Based eGFR	FLRT2+Lung	eGene	TGVIS
Creatinine-Based eGFR	LINC00911+Nerve_Tibial	eGene	TGVIS
Creatinine-Based eGFR	THBS1+Kidney_Tube	eGene	TGVIS
Creatinine-Based eGFR	NOG+Esophagus_Junction	eGene	TGVIS
Creatinine-Based eGFR	AQP4+Kidney_Tube	eGene	TGVIS
Creatinine-Based eGFR	EPB41L3+Kidney_Tube	eGene	TGVIS
Creatinine-Based eGFR	NFATC1+Heart_Left_Ventricle	eGene	TGVIS
Creatinine-Based eGFR	IL1RL1+Heart_Left_Ventricle	eGene	TGVIS
Creatinine-Based eGFR	SDR42E1P5+Whole_Blood	eGene	TGVIS
Creatinine-Based eGFR	INHBB+Liver	eGene	TGVIS
Creatinine-Based eGFR	R3HDM1+Islets	eGene	TGVIS
Creatinine-Based eGFR	C2orf16+Thyroid	eGene	TGVIS
Creatinine-Based eGFR	DUSP11+Kidney_Glom	eGene	TGVIS
Creatinine-Based eGFR	GGT7+Muscle_Skeletal	eGene	TGVIS
Creatinine-Based eGFR	MRTFA+Muscle_Skeletal	eGene	TGVIS
Creatinine-Based eGFR	ALCAM+Colon_Transverse	eGene	TGVIS
Creatinine-Based eGFR	EXOG+Brain_Cerebellum	eGene	TGVIS
Creatinine-Based eGFR	PBRM1+Thyroid	eGene	TGVIS
Creatinine-Based eGFR	ARHGAP10+Liver	eGene	TGVIS
Creatinine-Based eGFR	C1QTNF3+Heart_Atrial_Appendage	eGene	TGVIS
Creatinine-Based eGFR	ADGRV1+Kidney_Tube	eGene	TGVIS
Creatinine-Based eGFR	RRAGD+Kidney_Tube	eGene	TGVIS
Creatinine-Based eGFR	PPP1R3A+Muscle_Skeletal	eGene	TGVIS
Creatinine-Based eGFR	AHR+Pancreas	eGene	TGVIS
Creatinine-Based eGFR	LINC03007+Esophagus_Muscularis	eGene	TGVIS
Creatinine-Based eGFR	MPLKIP+Heart_Left_Ventricle	eGene	TGVIS
Creatinine-Based eGFR	GRB10+Kidney_Tube	eGene	TGVIS
Creatinine-Based eGFR	NTAN1P2+Artery_Tibial	eGene	TGVIS
Creatinine-Based eGFR	MLLT3+Kidney_Tube	eGene	TGVIS
Creatinine-Based eGFR	chr11:15238423:15238919:clu_6671:ENSG00000188487.11+Colon_Transverse	sGene	TGVIS
Creatinine-Based eGFR	chr15:53715367:53722802:clu_21178:ENSG00000166415.14+Thyroid	sGene	TGVIS
Creatinine-Based eGFR	chr17:18911251:18917432:clu_13719:ENSG00000141127.14+Nerve_Tibial	sGene	TGVIS
Creatinine-Based eGFR	chr18:55587136:55588470:clu_22045:ENSG00000196628.15+Fibroblasts	sGene	TGVIS
Creatinine-Based eGFR	chr2:135755691:135761818:clu_44443:ENSG00000144224.16+Esophagus_Muscularis	sGene	TGVIS
Creatinine-Based eGFR	chr2:143703524:143767989:clu_47547:ENSG00000075884.13+Adipose_Visceral	sGene	TGVIS
Creatinine-Based eGFR	chr2:18555808:18560180:clu_49448:ENSG00000240857.1+Lung	sGene	TGVIS
Creatinine-Based eGFR	chr2:72179461:72182894:clu_42284:ENSG00000144036.15+Muscle_Skeletal	sGene	TGVIS
Creatinine-Based eGFR	chr21:15866344:15870068:clu_26936:ENSG00000155313.15+Heart_Atrial_Appendage	sGene	TGVIS
Creatinine-Based eGFR	chr21:16630972:16640230:clu_24130:ENSG00000215386.11+Heart_Left_Ventricle	sGene	TGVIS
Creatinine-Based eGFR	chr3:105670352:105678431:clu_38668:ENSG00000114423.18+Stomach	sGene	TGVIS
Creatinine-Based eGFR	chr3:142005544:142093061:clu_45331:ENSG00000114126.17+Adipose_Subcutaneous	sGene	TGVIS
Creatinine-Based eGFR	chr5:124637906:124638782:clu_34575:ENSG00000168916.15+Muscle_Skeletal	sGene	TGVIS
Creatinine-Based eGFR	chr5:91375613:91378694:clu_29545:ENSG00000113369.8+Pancreas	sGene	TGVIS
Creatinine-Based eGFR	chr6:44233006:44233417:clu_34396:ENSG00000112759.16+Colon_Transverse	sGene	TGVIS
Creatinine-Based eGFR	chr7:1470692:1470846:clu_27921:ENSG00000164880.15+Artery_Aorta	sGene	TGVIS
Creatinine-Based eGFR	chr7:41690542:41699987:clu_27960:ENSG00000122641.10+Esophagus_Junction	sGene	TGVIS
Creatinine-Based eGFR	chr7:50703908:50755887:clu_31505:ENSG00000106070.17+Adipose_Visceral	sGene	TGVIS
Creatinine-Based eGFR	chr8:129751891:129752106:clu_54246:ENSG00000147697.8+Muscle_Skeletal	sGene	TGVIS
Creatinine-Based eGFR	chr9:21008146:21011589:clu_50345:ENSG00000188921.13+Artery_Aorta	sGene	TGVIS
Cystatin C	A1CF+Kidney_Tube	eGene	TGVIS
Cystatin C	SIRT1+Esophagus_Mucosa	eGene	TGVIS
Cystatin C	PHETA1+Whole_Blood	eGene	TGVIS
Cystatin C	BCL2L14+Kidney_Tube	eGene	TGVIS
Cystatin C	DACH1+Kidney_Tube	eGene	TGVIS
Cystatin C	RORA+Liver	eGene	TGVIS
Cystatin C	UMOD+Kidney_Tube	eGene	TGVIS
Cystatin C	AQP4+Kidney_Tube	eGene	TGVIS
Cystatin C	SYT4+Nerve_Tibial	eGene	TGVIS
Cystatin C	SETBP1-DT+Liver	eGene	TGVIS
Cystatin C	SLC7A9+Adrenal_Gland	eGene	TGVIS
Cystatin C	INHBB+Liver	eGene	TGVIS
Cystatin C	HOXD11+Colon_Sigmoid	eGene	TGVIS
Cystatin C	ERBB4+Stomach	eGene	TGVIS
Cystatin C	APEH+Kidney_Tube	eGene	TGVIS
Cystatin C	LYSMD3+Pituitary	eGene	TGVIS
Cystatin C	VTA1+Brain_Cerebellum	eGene	TGVIS
Cystatin C	RRAGD+Kidney_Tube	eGene	TGVIS
Cystatin C	ASTN2+Adipose_Visceral	eGene	TGVIS
Cystatin C	chr11:65716982:65718590:clu_7615:ENSG00000172977.12+Artery_Tibial	sGene	TGVIS
Cystatin C	chr12:110492122:110492996:clu_5936:ENSG00000111237.18+Thyroid	sGene	TGVIS
Cystatin C	chr12:57248198:57250993:clu_4052:ENSG00000185482.7+Muscle_Skeletal	sGene	TGVIS
Cystatin C	chr13:28024943:28027088:clu_1588:ENSG00000122025.14+Whole_Blood	sGene	TGVIS
Cystatin C	chr13:94579953:94581091:clu_2455:ENSG00000088451.10+Artery_Aorta	sGene	TGVIS
Cystatin C	chr15:53715367:53722802:clu_21178:ENSG00000166415.14+Thyroid	sGene	TGVIS
Cystatin C	chr16:54283740:54284246:clu_14370:ENSG00000177508.11+Fibroblasts	sGene	TGVIS
Cystatin C	chr17:59687021:59690636:clu_14945:ENSG00000141367.11+Adipose_Subcutaneous	sGene	TGVIS
Cystatin C	chr17:61368494:61388618:clu_14488:ENSG00000141376.22+Adipose_Visceral	sGene	TGVIS
Cystatin C	chr2:120100814:120127688:clu_43084:ENSG00000115109.13+Muscle_Skeletal	sGene	TGVIS
Cystatin C	chr2:135755691:135761818:clu_44443:ENSG00000144224.16+Esophagus_Muscularis	sGene	TGVIS
Cystatin C	chr2:17768811:17771196:clu_40671:ENSG00000178295.14+Heart_Atrial_Appendage	sGene	TGVIS
Cystatin C	chr2:213284619:213296064:clu_42065:ENSG00000144451.18+Brain_Cerebellum	sGene	TGVIS
Cystatin C	chr20:41166859:41167852:clu_26355:ENSG00000124181.14+Stomach	sGene	TGVIS
Cystatin C	chr21:16588747:16589353:clu_31672:ENSG00000215386.11+Nerve_Tibial	sGene	TGVIS
Cystatin C	chr3:25733982:25736309:clu_32617:ENSG00000151092.16+Pancreas	sGene	TGVIS
Cystatin C	chr3:69033704:69035023:clu_39122:ENSG00000144747.15+Artery_Aorta	sGene	TGVIS
Cystatin C	chr6:142198615:142218498:clu_31029:ENSG00000009844.15+Spleen	sGene	TGVIS
Cystatin C	chr9:89334155:89334636:clu_59553:ENSG00000187742.14+Nerve_Tibial	sGene	TGVIS
Diastolic Blood Pressure	PLCE1+Esophagus_Muscularis	eGene	TGVIS
Diastolic Blood Pressure	C1QTNF4+Islets	eGene	TGVIS
Diastolic Blood Pressure	NDUFS3+Islets	eGene	TGVIS
Diastolic Blood Pressure	LRRC10B+Artery_Tibial	eGene	TGVIS
Diastolic Blood Pressure	SIPA1+Fibroblasts	eGene	TGVIS
Diastolic Blood Pressure	MBNL2+Nerve_Tibial	eGene	TGVIS
Diastolic Blood Pressure	ELL3+Islets	eGene	TGVIS
Diastolic Blood Pressure	ASXL3+Esophagus_Muscularis	eGene	TGVIS
Diastolic Blood Pressure	NYAP2+Spleen	eGene	TGVIS
Diastolic Blood Pressure	USP25+Nerve_Tibial	eGene	TGVIS
Diastolic Blood Pressure	MECOM-AS1+Esophagus_Mucosa	eGene	TGVIS
Diastolic Blood Pressure	ENPEP+Colon_Sigmoid	eGene	TGVIS
Diastolic Blood Pressure	GUCY1A1+Artery_Tibial	eGene	TGVIS
Diastolic Blood Pressure	IPO11+Adipose_Subcutaneous	eGene	TGVIS
Diastolic Blood Pressure	PRL+Pancreas	eGene	TGVIS
Diastolic Blood Pressure	LINC02577+Adipose_Subcutaneous	eGene	TGVIS
Diastolic Blood Pressure	TWIST1+Artery_Aorta	eGene	TGVIS
Diastolic Blood Pressure	NACA4P+Liver	eGene	TGVIS
Diastolic Blood Pressure	TMEM38B+Colon_Sigmoid	eGene	TGVIS
Diastolic Blood Pressure	chr10:119920984:119926036:clu_11134:ENSG00000107651.12+Artery_Tibial	sGene	TGVIS
Diastolic Blood Pressure	chr10:62241195:62262625:clu_11314:ENSG00000182010.10+Lung	sGene	TGVIS
Diastolic Blood Pressure	chr12:25227412:25245274:clu_3970:ENSG00000133703.11+Lung	sGene	TGVIS
Diastolic Blood Pressure	chr15:74417969:74418268:clu_20979:ENSG00000138623.9+Nerve_Tibial	sGene	TGVIS
Diastolic Blood Pressure	chr15:96104158:96118843:clu_21091:ENSG00000247809.7+Adipose_Subcutaneous	sGene	TGVIS
Diastolic Blood Pressure	chr2:121401870:121404371:clu_37661:ENSG00000074054.17+Adrenal_Gland	sGene	TGVIS
Diastolic Blood Pressure	chr2:142877736:142885349:clu_37827:ENSG00000115919.14+Adrenal_Gland	sGene	TGVIS
Diastolic Blood Pressure	chr2:204546119:204686181:clu_43768:ENSG00000116117.17+Colon_Sigmoid	sGene	TGVIS
Diastolic Blood Pressure	chr2:39308005:39309461:clu_50348:ENSG00000011566.14+Thyroid	sGene	TGVIS
Diastolic Blood Pressure	chr2:39768501:39769710:clu_47130:ENSG00000138050.14+Adipose_Subcutaneous	sGene	TGVIS
Diastolic Blood Pressure	chr20:41174311:41174467:clu_27747:ENSG00000124181.14+Artery_Tibial	sGene	TGVIS
Diastolic Blood Pressure	chr21:16487538:16537379:clu_28406:ENSG00000215386.11+Artery_Tibial	sGene	TGVIS
Diastolic Blood Pressure	chr3:171108162:171110714:clu_43333:ENSG00000154310.16+Pituitary	sGene	TGVIS
Diastolic Blood Pressure	chr3:25733982:25736309:clu_32617:ENSG00000151092.16+Pancreas	sGene	TGVIS
Diastolic Blood Pressure	chr4:94582731:94584986:clu_36748:ENSG00000163110.14+Muscle_Skeletal	sGene	TGVIS
Diastolic Blood Pressure	chr5:62353375:62355159:clu_30793:ENSG00000068796.16+Fibroblasts	sGene	TGVIS
Diastolic Blood Pressure	chr6:154247488:154265912:clu_29703:ENSG00000074706.13+Whole_Blood	sGene	TGVIS
Diastolic Blood Pressure	chr6:166366062:166366795:clu_37494:ENSG00000060762.18+Adipose_Subcutaneous	sGene	TGVIS
Diastolic Blood Pressure	chr6:22110920:22173998:clu_30695:ENSG00000272168.6+Artery_Aorta	sGene	TGVIS
Diastolic Blood Pressure	chr7:18162349:18325512:clu_31823:ENSG00000048052.21+Adipose_Subcutaneous	sGene	TGVIS
Diastolic Blood Pressure	chr8:67172555:67175296:clu_55989:ENSG00000104218.14+Artery_Tibial	sGene	TGVIS
Diastolic Blood Pressure	chr8:68304801:68306518:clu_64286:ENSG00000248801.6+Lung	sGene	TGVIS
Eosinophils	NBPF10+Kidney_Tube	eGene	TGVIS
Eosinophils	TNFSF18+Lung	eGene	TGVIS
Eosinophils	GATA3+Fibroblasts	eGene	TGVIS
Eosinophils	GATA3-AS1+Fibroblasts	eGene	TGVIS
Eosinophils	MINPP1+Muscle_Skeletal	eGene	TGVIS
Eosinophils	CDK2AP1+Whole_Blood	eGene	TGVIS
Eosinophils	USP15+Artery_Aorta	eGene	TGVIS
Eosinophils	RIN3+Colon_Sigmoid	eGene	TGVIS
Eosinophils	ZNF652+Artery_Tibial	eGene	TGVIS
Eosinophils	KDM6B+Whole_Blood	eGene	TGVIS
Eosinophils	MTND3P9+Whole_Blood	eGene	TGVIS
Eosinophils	DSTN+Whole_Blood	eGene	TGVIS
Eosinophils	TPX2+Muscle_Skeletal	eGene	TGVIS
Eosinophils	BCAS1+Lung	eGene	TGVIS
Eosinophils	DYRK1A+Esophagus_Mucosa	eGene	TGVIS
Eosinophils	SLC9C1+Heart_Atrial_Appendage	eGene	TGVIS
Eosinophils	IL12A+Nerve_Tibial	eGene	TGVIS
Eosinophils	FBXW7+Whole_Blood	eGene	TGVIS
Eosinophils	ADRB2+Whole_Blood	eGene	TGVIS
Eosinophils	CHD1+Whole_Blood	eGene	TGVIS
Eosinophils	RFX6+Kidney_Glom	eGene	TGVIS
Eosinophils	IFITM4P+Adipose_Visceral	eGene	TGVIS
Eosinophils	CCL24+Colon_Transverse	eGene	TGVIS
Eosinophils	IL7+Adipose_Subcutaneous	eGene	TGVIS
Eosinophils	TPD52+Whole_Blood	eGene	TGVIS
Eosinophils	ZBTB10+Artery_Aorta	eGene	TGVIS
Eosinophils	VLDLR+Whole_Blood	eGene	TGVIS
Eosinophils	chr1:220162268:220164733:clu_60116:ENSG00000118873.15+Thyroid	sGene	TGVIS
Eosinophils	chr11:49192894:49200255:clu_7818:ENSG00000086205.16+Nerve_Tibial	sGene	TGVIS
Eosinophils	chr13:42784166:42786763:clu_2058:ENSG00000179813.6+Heart_Atrial_Appendage	sGene	TGVIS
Eosinophils	chr14:34524807:34533444:clu_19112:ENSG00000129518.8+Muscle_Skeletal	sGene	TGVIS
Eosinophils	chr2:202912324:202917877:clu_41930:ENSG00000138380.17+Brain_Cerebellum	sGene	TGVIS
Eosinophils	chr20:25634827:25645531:clu_23179:ENSG00000213742.6+Heart_Left_Ventricle	sGene	TGVIS
Eosinophils	chr20:50818282:50830279:clu_26932:ENSG00000124243.17+Artery_Aorta	sGene	TGVIS
Eosinophils	chr21:15830601:15831401:clu_26932:ENSG00000155313.15+Heart_Atrial_Appendage	sGene	TGVIS
Eosinophils	chr22:41794477:41795735:clu_23022:ENSG00000167077.12+Whole_Blood	sGene	TGVIS
Eosinophils	chr3:112340983:112344962:clu_47719:ENSG00000091972.18+Thyroid	sGene	TGVIS
Eosinophils	chr3:148865548:148878441:clu_48177:ENSG00000163751.3+Lung	sGene	TGVIS
Eosinophils	chr3:27297240:27301696:clu_45660:ENSG00000163491.16+Lung	sGene	TGVIS
Eosinophils	chr4:103026591:103028747:clu_40528:ENSG00000164038.14+Adipose_Visceral	sGene	TGVIS
Eosinophils	chr4:122912623:122917501:clu_33819:ENSG00000170917.13+Fibroblasts	sGene	TGVIS
Eosinophils	chr5:10638168:10649266:clu_38820:ENSG00000164236.11+Nerve_Tibial	sGene	TGVIS
Eosinophils	chr5:170268482:170270719:clu_38768:ENSG00000043462.11+Adipose_Visceral	sGene	TGVIS
Eosinophils	chr5:98882123:98883088:clu_37782:ENSG00000153922.10+Adipose_Visceral	sGene	TGVIS
Eosinophils	chr6:41789332:41789568:clu_34693:ENSG00000214736.7+Adipose_Visceral	sGene	TGVIS
Eosinophils	chr6:42663419:42666167:clu_32870:ENSG00000024048.10+Esophagus_Mucosa	sGene	TGVIS
Eosinophils	chr6:45003792:45014801:clu_31745:ENSG00000196284.15+Artery_Aorta	sGene	TGVIS
FEV1/FVC Ratio	DMRTA2+Esophagus_Mucosa	eGene	TGVIS
FEV1/FVC Ratio	LINC01748+Kidney_Glom	eGene	TGVIS
FEV1/FVC Ratio	GATA3+Fibroblasts	eGene	TGVIS
FEV1/FVC Ratio	GATA3-AS1+Fibroblasts	eGene	TGVIS
FEV1/FVC Ratio	RASSF10-DT+Kidney_Tube	eGene	TGVIS
FEV1/FVC Ratio	NUFIP1+Kidney_Glom	eGene	TGVIS
FEV1/FVC Ratio	TSC22D1+Lung	eGene	TGVIS
FEV1/FVC Ratio	DDHD1+Lymphocytes	eGene	TGVIS
FEV1/FVC Ratio	AAGAB+Thyroid	eGene	TGVIS
FEV1/FVC Ratio	NOG+Esophagus_Muscularis	eGene	TGVIS
FEV1/FVC Ratio	MRC2+Artery_Aorta	eGene	TGVIS
FEV1/FVC Ratio	MYCN+Adipose_Subcutaneous	eGene	TGVIS
FEV1/FVC Ratio	MYCNUT+Kidney_Tube	eGene	TGVIS
FEV1/FVC Ratio	TASP1+Esophagus_Junction	eGene	TGVIS
FEV1/FVC Ratio	SLC5A3+Artery_Tibial	eGene	TGVIS
FEV1/FVC Ratio	MICAL3+Thyroid	eGene	TGVIS
FEV1/FVC Ratio	MN1+Adipose_Visceral	eGene	TGVIS
FEV1/FVC Ratio	CLDN18+Heart_Atrial_Appendage	eGene	TGVIS
FEV1/FVC Ratio	RBMS3+Pancreas	eGene	TGVIS
FEV1/FVC Ratio	PPARGC1A+Lung	eGene	TGVIS
FEV1/FVC Ratio	ARAP2+Lung	eGene	TGVIS
FEV1/FVC Ratio	ADGRL3+Kidney_Glom	eGene	TGVIS
FEV1/FVC Ratio	EXOC5P1+Kidney_Glom	eGene	TGVIS
FEV1/FVC Ratio	DPYSL3+Artery_Aorta	eGene	TGVIS
FEV1/FVC Ratio	ADAM19+Fibroblasts	eGene	TGVIS
FEV1/FVC Ratio	FBXW11+Islets	eGene	TGVIS
FEV1/FVC Ratio	BACH2+Pancreas	eGene	TGVIS
FEV1/FVC Ratio	NCALD+Whole_Blood	eGene	TGVIS
FEV1/FVC Ratio	ELAVL2+Esophagus_Junction	eGene	TGVIS
FEV1/FVC Ratio	CEMIP2+Lung	eGene	TGVIS
FEV1/FVC Ratio	chr1:91698130:91708663:clu_43221:ENSG00000069702.10+Fibroblasts	sGene	TGVIS
FEV1/FVC Ratio	chr10:76891719:76909966:clu_11123:ENSG00000156113.22+Adipose_Subcutaneous	sGene	TGVIS
FEV1/FVC Ratio	chr13:91756420:91907937:clu_2542:ENSG00000179399.14+Pituitary	sGene	TGVIS
FEV1/FVC Ratio	chr14:53953400:53954626:clu_20987:ENSG00000125378.15+Colon_Transverse	sGene	TGVIS
FEV1/FVC Ratio	chr16:58040698:58041617:clu_19016:ENSG00000102996.4+Thyroid	sGene	TGVIS
FEV1/FVC Ratio	chr17:12958897:12974089:clu_12438:ENSG00000006740.16+Colon_Transverse	sGene	TGVIS
FEV1/FVC Ratio	chr2:68782320:68787840:clu_45287:ENSG00000163219.11+Colon_Transverse	sGene	TGVIS
FEV1/FVC Ratio	chr22:20430908:20431745:clu_24137:ENSG00000099910.16+Esophagus_Junction	sGene	TGVIS
FEV1/FVC Ratio	chr22:20430908:20431745:clu_24137:ENSG00000244486.8+Esophagus_Junction	sGene	TGVIS
FEV1/FVC Ratio	chr3:165446263:165460452:clu_39310:ENSG00000244128.5+Esophagus_Junction	sGene	TGVIS
FEV1/FVC Ratio	chr3:168902062:168902383:clu_43288:ENSG00000242268.2+Pituitary	sGene	TGVIS
FEV1/FVC Ratio	chr3:71053773:71112536:clu_39147:ENSG00000114861.18+Artery_Aorta	sGene	TGVIS
FEV1/FVC Ratio	chr4:143460487:143466103:clu_36530:ENSG00000109458.8+Stomach	sGene	TGVIS
FEV1/FVC Ratio	chr5:95701371:95708635:clu_39905:ENSG00000145757.15+Nerve_Tibial	sGene	TGVIS
FEV1/FVC Ratio	chr6:109452615:109453263:clu_32370:ENSG00000135596.17+Muscle_Skeletal	sGene	TGVIS
FEV1/FVC Ratio	chr6:109476930:109481075:clu_32490:ENSG00000112365.4+Colon_Sigmoid	sGene	TGVIS
FEV1/FVC Ratio	chr6:155260400:155285158:clu_29153:ENSG00000029639.10+Heart_Left_Ventricle	sGene	TGVIS
FEV1/FVC Ratio	chr6:21979062:21999071:clu_30694:ENSG00000272168.6+Artery_Aorta	sGene	TGVIS
FEV1/FVC Ratio	chr9:116975333:116976114:clu_51489:ENSG00000148219.16+Artery_Aorta	sGene	TGVIS
Fasting Plasma Glucose	TCF7L2+Islets	eGene	TGVIS
Fasting Plasma Glucose	LINC01126+Thyroid	eGene	TGVIS
Fasting Plasma Glucose	RASGEF1B+Esophagus_Junction	eGene	TGVIS
Fasting Plasma Glucose	RFX6+Kidney_Glom	eGene	TGVIS
Fasting Plasma Glucose	THEMIS+Brain_Cortex	eGene	TGVIS
Fasting Plasma Glucose	E2F3+Fibroblasts	eGene	TGVIS
Fasting Plasma Glucose	GLIS3+Thyroid	eGene	TGVIS
Fasting Plasma Glucose	chr1:214369691:214372711:clu_49778:ENSG00000152104.11+Muscle_Skeletal	sGene	TGVIS
Fasting Plasma Glucose	chr10:113158069:113159920:clu_11302:ENSG00000148737.16+Colon_Transverse	sGene	TGVIS
Fasting Plasma Glucose	chr12:96907856:96917621:clu_5567:ENSG00000139350.11+Nerve_Tibial	sGene	TGVIS
Fasting Plasma Glucose	chr13:32407338:32407645:clu_1989:ENSG00000139597.17+Colon_Transverse	sGene	TGVIS
Fasting Plasma Glucose	chr3:189132697:189147584:clu_47359:ENSG00000188001.9+Nerve_Tibial	sGene	TGVIS
Fasting Plasma Glucose	chr3:24318494:24337300:clu_43130:ENSG00000151090.17+Adipose_Subcutaneous	sGene	TGVIS
Fasting Plasma Glucose	chr3:25790147:25794092:clu_43146:ENSG00000151093.7+Adipose_Subcutaneous	sGene	TGVIS
Fasting Plasma Glucose	chr8:117528809:117539883:clu_55752:ENSG00000164758.7+Esophagus_Mucosa	sGene	TGVIS
Gamma-Glutamyl Transferase	PALMD+Pancreas	eGene	TGVIS
Gamma-Glutamyl Transferase	DPH5-DT+Pituitary	eGene	TGVIS
Gamma-Glutamyl Transferase	NOTCH2+Pancreas	eGene	TGVIS
Gamma-Glutamyl Transferase	RNVU1-4+Pituitary	eGene	TGVIS
Gamma-Glutamyl Transferase	ENAH+Lung	eGene	TGVIS
Gamma-Glutamyl Transferase	SIPA1L2+Brain_Cortex	eGene	TGVIS
Gamma-Glutamyl Transferase	PARD3-DT+Adipose_Visceral	eGene	TGVIS
Gamma-Glutamyl Transferase	JMJD1C+Fibroblasts	eGene	TGVIS
Gamma-Glutamyl Transferase	MRPL35P2+Stomach	eGene	TGVIS
Gamma-Glutamyl Transferase	MICAL2+Brain_Cerebellum	eGene	TGVIS
Gamma-Glutamyl Transferase	ARL14EP+Artery_Aorta	eGene	TGVIS
Gamma-Glutamyl Transferase	OASL+Whole_Blood	eGene	TGVIS
Gamma-Glutamyl Transferase	LRRK2+Liver	eGene	TGVIS
Gamma-Glutamyl Transferase	CD276+Liver	eGene	TGVIS
Gamma-Glutamyl Transferase	SOX9-AS1+Kidney_Tube	eGene	TGVIS
Gamma-Glutamyl Transferase	GPR39+Brain_Cerebellum	eGene	TGVIS
Gamma-Glutamyl Transferase	SCN2A+Nerve_Tibial	eGene	TGVIS
Gamma-Glutamyl Transferase	STK39+Adrenal_Gland	eGene	TGVIS
Gamma-Glutamyl Transferase	PNKD+Kidney_Tube	eGene	TGVIS
Gamma-Glutamyl Transferase	BHLHE40-AS1+Adrenal_Gland	eGene	TGVIS
Gamma-Glutamyl Transferase	BHLHE40+Fibroblasts	eGene	TGVIS
Gamma-Glutamyl Transferase	PROK2+Kidney_Glom	eGene	TGVIS
Gamma-Glutamyl Transferase	UGT2B17+Liver	eGene	TGVIS
Gamma-Glutamyl Transferase	TENM2+Liver	eGene	TGVIS
Gamma-Glutamyl Transferase	EEF1B2P2+Fibroblasts	eGene	TGVIS
Gamma-Glutamyl Transferase	VIP+Heart_Atrial_Appendage	eGene	TGVIS
Gamma-Glutamyl Transferase	E2F3+Muscle_Skeletal	eGene	TGVIS
Gamma-Glutamyl Transferase	NSMAF+Brain_Cerebellum	eGene	TGVIS
Gamma-Glutamyl Transferase	LINC01111+Kidney_Glom	eGene	TGVIS
Gamma-Glutamyl Transferase	chr1:119033388:119034095:clu_41008:ENSG00000116874.11+Pancreas	sGene	TGVIS
Gamma-Glutamyl Transferase	chr10:35195214:35206895:clu_9778:ENSG00000095794.19+Pituitary	sGene	TGVIS
Gamma-Glutamyl Transferase	chr10:49958480:49973012:clu_9289:ENSG00000204152.10+Muscle_Skeletal	sGene	TGVIS
Gamma-Glutamyl Transferase	chr10:50882705:50885581:clu_8009:ENSG00000148584.14+Pancreas	sGene	TGVIS
Gamma-Glutamyl Transferase	chr10:58513333:58539321:clu_8777:ENSG00000122870.11+Fibroblasts	sGene	TGVIS
Gamma-Glutamyl Transferase	chr12:110376216:110381752:clu_4913:ENSG00000196510.12+Muscle_Skeletal	sGene	TGVIS
Gamma-Glutamyl Transferase	chr12:110650280:110651217:clu_4959:ENSG00000122986.13+Esophagus_Mucosa	sGene	TGVIS
Gamma-Glutamyl Transferase	chr13:28438345:28466903:clu_1842:ENSG00000102755.11+Heart_Atrial_Appendage	sGene	TGVIS
Gamma-Glutamyl Transferase	chr18:58865579:58918271:clu_26717:ENSG00000074657.13+Adipose_Visceral	sGene	TGVIS
Gamma-Glutamyl Transferase	chr3:171005472:171007148:clu_29957:ENSG00000163581.13+Liver	sGene	TGVIS
Gamma-Glutamyl Transferase	chr3:172378436:172380966:clu_40301:ENSG00000075420.12+Artery_Aorta	sGene	TGVIS
Gamma-Glutamyl Transferase	chr4:182915575:182917288:clu_37373:ENSG00000129187.14+Colon_Sigmoid	sGene	TGVIS
Gamma-Glutamyl Transferase	chr6:22056690:22063020:clu_36692:ENSG00000272168.6+Lung	sGene	TGVIS
Gamma-Glutamyl Transferase	chr7:81997250:82005423:clu_30108:ENSG00000153956.15+Esophagus_Muscularis	sGene	TGVIS
Gamma-Glutamyl Transferase	chr7:92454685:92456372:clu_28640:ENSG00000157259.6+Esophagus_Junction	sGene	TGVIS
Gamma-Glutamyl Transferase	chr9:133257542:133258097:clu_59131:ENSG00000175164.13+Adipose_Subcutaneous	sGene	TGVIS
HDL Cholesterol	C1orf220+Liver	eGene	TGVIS
HDL Cholesterol	RALGPS2+Liver	eGene	TGVIS
HDL Cholesterol	ANGPTL3+Kidney_Glom	eGene	TGVIS
HDL Cholesterol	NEGR1+Artery_Tibial	eGene	TGVIS
HDL Cholesterol	BDNF+Heart_Left_Ventricle	eGene	TGVIS
HDL Cholesterol	RBM19+Nerve_Tibial	eGene	TGVIS
HDL Cholesterol	MED13L+Kidney_Glom	eGene	TGVIS
HDL Cholesterol	PCDH17+Kidney_Tube	eGene	TGVIS
HDL Cholesterol	TDRD3+Small_Intestine	eGene	TGVIS
HDL Cholesterol	GPC6+Pancreas	eGene	TGVIS
HDL Cholesterol	TRAF3+Brain_Cortex	eGene	TGVIS
HDL Cholesterol	FOXN3+Adipose_Subcutaneous	eGene	TGVIS
HDL Cholesterol	FOXN3-AS1+Muscle_Skeletal	eGene	TGVIS
HDL Cholesterol	LIPC+Liver	eGene	TGVIS
HDL Cholesterol	NTAN1+Heart_Left_Ventricle	eGene	TGVIS
HDL Cholesterol	CETP+Fibroblasts	eGene	TGVIS
HDL Cholesterol	IFI35+Kidney_Glom	eGene	TGVIS
HDL Cholesterol	SYT4+Kidney_Glom	eGene	TGVIS
HDL Cholesterol	ALLC+Liver	eGene	TGVIS
HDL Cholesterol	LHCGR+Adipose_Visceral	eGene	TGVIS
HDL Cholesterol	TCF15+Adipose_Subcutaneous	eGene	TGVIS
HDL Cholesterol	GAP43+Kidney_Glom	eGene	TGVIS
HDL Cholesterol	VGLL3+Muscle_Skeletal	eGene	TGVIS
HDL Cholesterol	RPL34-DT+Artery_Coronary	eGene	TGVIS
HDL Cholesterol	TNFAIP8+Whole_Blood	eGene	TGVIS
HDL Cholesterol	FBXW11+Esophagus_Junction	eGene	TGVIS
HDL Cholesterol	DAB2+Whole_Blood	eGene	TGVIS
HDL Cholesterol	NT5DC1+Fibroblasts	eGene	TGVIS
HDL Cholesterol	RNF146+Spleen	eGene	TGVIS
HDL Cholesterol	EEPD1+Brain_Cerebellum	eGene	TGVIS
HDL Cholesterol	GPIHBP1+Artery_Aorta	eGene	TGVIS
HDL Cholesterol	TTC39B+Lung	eGene	TGVIS
HDL Cholesterol	chr1:182388750:182391679:clu_43724:ENSG00000135821.17+Whole_Blood	sGene	TGVIS
HDL Cholesterol	chr1:198157276:198232553:clu_59533:ENSG00000151414.14+Thyroid	sGene	TGVIS
HDL Cholesterol	chr1:198748199:198749416:clu_55671:ENSG00000081237.18+Adipose_Subcutaneous	sGene	TGVIS
HDL Cholesterol	chr10:116692467:116698635:clu_12635:ENSG00000165868.13+Thyroid	sGene	TGVIS
HDL Cholesterol	chr10:17594383:17599172:clu_8810:ENSG00000165996.13+Heart_Atrial_Appendage	sGene	TGVIS
HDL Cholesterol	chr11:36227430:36229160:clu_6034:ENSG00000179241.12+Fibroblasts	sGene	TGVIS
HDL Cholesterol	chr11:36274772:36277089:clu_7103:ENSG00000110442.11+Adipose_Visceral	sGene	TGVIS
HDL Cholesterol	chr12:114425077:114448497:clu_5040:ENSG00000089225.19+Heart_Atrial_Appendage	sGene	TGVIS
HDL Cholesterol	chr12:89425379:89459638:clu_5293:ENSG00000139323.13+Adipose_Subcutaneous	sGene	TGVIS
HDL Cholesterol	chr12:89603254:89603712:clu_4719:ENSG00000070961.15+Esophagus_Muscularis	sGene	TGVIS
HDL Cholesterol	chr13:28024943:28027088:clu_1588:ENSG00000122025.14+Whole_Blood	sGene	TGVIS
HDL Cholesterol	chr14:74713552:74714872:clu_19838:ENSG00000119616.11+Muscle_Skeletal	sGene	TGVIS
HDL Cholesterol	chr17:44218296:44220740:clu_12700:ENSG00000108312.14+Artery_Aorta	sGene	TGVIS
HDL Cholesterol	chr18:34882201:34884728:clu_28684:ENSG00000134769.21+Lung	sGene	TGVIS
HDL Cholesterol	chr3:129571844:129573594:clu_41686:ENSG00000004399.12+Artery_Tibial	sGene	TGVIS
HDL Cholesterol	chr3:172378436:172380966:clu_40301:ENSG00000075420.12+Artery_Aorta	sGene	TGVIS
HDL Cholesterol	chr3:174441032:174536621:clu_36899:ENSG00000177694.15+Fibroblasts	sGene	TGVIS
HDL Cholesterol	chr3:186784696:186784962:clu_49115:ENSG00000156976.16+Thyroid	sGene	TGVIS
HDL Cholesterol	chr4:150265812:150277853:clu_38618:ENSG00000198589.10+Esophagus_Mucosa	sGene	TGVIS
HDL Cholesterol	chr5:39390575:39392365:clu_36261:ENSG00000153071.14+Pituitary	sGene	TGVIS
HDL Cholesterol	chr5:55669321:55669557:clu_38258:ENSG00000177058.11+Adipose_Subcutaneous	sGene	TGVIS
HDL Cholesterol	chr5:69366595:69369387:clu_41030:ENSG00000085231.13+Thyroid	sGene	TGVIS
HDL Cholesterol	chr5:69366595:69369387:clu_41030:ENSG00000273841.4+Thyroid	sGene	TGVIS
HDL Cholesterol	chr7:1157750:1158158:clu_24734:ENSG00000178381.11+Adrenal_Gland	sGene	TGVIS
HDL Cholesterol	chr8:105444381:105561363:clu_59335:ENSG00000169946.13+Adipose_Visceral	sGene	TGVIS
HDL Cholesterol	chr8:117521053:117528651:clu_65327:ENSG00000164758.7+Thyroid	sGene	TGVIS
HDL Cholesterol	chr8:120693908:120811273:clu_52885:ENSG00000172164.13+Stomach	sGene	TGVIS
HDL Cholesterol	chr8:120003111:120006805:clu_64848:ENSG00000155792.9+Lung	sGene	TGVIS
Hemoglobin	PBX1+Esophagus_Mucosa	eGene	TGVIS
Hemoglobin	SRSF4+Kidney_Tube	eGene	TGVIS
Hemoglobin	FZD8+Adipose_Subcutaneous	eGene	TGVIS
Hemoglobin	ZBED5+Islets	eGene	TGVIS
Hemoglobin	ALDH2+Nerve_Tibial	eGene	TGVIS
Hemoglobin	GPRC5A+Kidney_Glom	eGene	TGVIS
Hemoglobin	DUSP6+Kidney_Glom	eGene	TGVIS
Hemoglobin	DCN+Artery_Aorta	eGene	TGVIS
Hemoglobin	RLIMP1+Adipose_Subcutaneous	eGene	TGVIS
Hemoglobin	DACH1+Thyroid	eGene	TGVIS
Hemoglobin	SLAIN1+Esophagus_Mucosa	eGene	TGVIS
Hemoglobin	SPPL2A+Adrenal_Gland	eGene	TGVIS
Hemoglobin	RORA+Muscle_Skeletal	eGene	TGVIS
Hemoglobin	HLF+Adrenal_Gland	eGene	TGVIS
Hemoglobin	TBX2+Kidney_Tube	eGene	TGVIS
Hemoglobin	SCN2A+Nerve_Tibial	eGene	TGVIS
Hemoglobin	HOXD11+Colon_Sigmoid	eGene	TGVIS
Hemoglobin	JAG1+Fibroblasts	eGene	TGVIS
Hemoglobin	GAP43+Heart_Atrial_Appendage	eGene	TGVIS
Hemoglobin	MECOM-AS1+Esophagus_Mucosa	eGene	TGVIS
Hemoglobin	TASOR+Adipose_Visceral	eGene	TGVIS
Hemoglobin	CCDC158+Kidney_Tube	eGene	TGVIS
Hemoglobin	IBSP+Brain_Cortex	eGene	TGVIS
Hemoglobin	INHBA+Pituitary	eGene	TGVIS
Hemoglobin	ZBTB10+Nerve_Tibial	eGene	TGVIS
Hemoglobin	chr1:29159486:29160375:clu_49343:ENSG00000116350.16+Pituitary	sGene	TGVIS
Hemoglobin	chr1:39850261:39853970:clu_46543:ENSG00000043514.15+Muscle_Skeletal	sGene	TGVIS
Hemoglobin	chr1:65425378:65431803:clu_48716:ENSG00000116678.19+Esophagus_Mucosa	sGene	TGVIS
Hemoglobin	chr1:65425378:65431803:clu_48716:ENSG00000213625.8+Esophagus_Mucosa	sGene	TGVIS
Hemoglobin	chr10:13675044:13693482:clu_10130:ENSG00000151474.21+Adipose_Subcutaneous	sGene	TGVIS
Hemoglobin	chr10:58513333:58539321:clu_8777:ENSG00000122870.11+Fibroblasts	sGene	TGVIS
Hemoglobin	chr12:15111417:15121063:clu_3102:ENSG00000134533.6+Colon_Sigmoid	sGene	TGVIS
Hemoglobin	chr15:60428687:60431934:clu_20527:ENSG00000128915.11+Nerve_Tibial	sGene	TGVIS
Hemoglobin	chr15:75843846:75854386:clu_19895:ENSG00000140367.11+Adipose_Visceral	sGene	TGVIS
Hemoglobin	chr17:60255258:60265412:clu_13527:ENSG00000170832.12+Esophagus_Mucosa	sGene	TGVIS
Hemoglobin	chr2:145023273:145171998:clu_47561:ENSG00000226674.8+Adipose_Visceral	sGene	TGVIS
Hemoglobin	chr20:41205066:41268979:clu_28721:ENSG00000174306.21+Pituitary	sGene	TGVIS
Hemoglobin	chr20:53578450:53581461:clu_30380:ENSG00000171940.13+Adipose_Subcutaneous	sGene	TGVIS
Hemoglobin	chr20:9515625:9516000:clu_30266:ENSG00000125869.9+Nerve_Tibial	sGene	TGVIS
Hemoglobin	chr3:155767669:155806139:clu_38559:ENSG00000174928.15+Brain_Cerebellum	sGene	TGVIS
Hemoglobin	chr3:172378436:172380966:clu_40301:ENSG00000075420.12+Artery_Aorta	sGene	TGVIS
Hemoglobin	chr5:55664863:55669228:clu_38258:ENSG00000177058.11+Adipose_Subcutaneous	sGene	TGVIS
Hemoglobin	chr6:11251726:11305992:clu_27666:ENSG00000111859.16+Whole_Blood	sGene	TGVIS
Hemoglobin	chr6:22181475:22191567:clu_31775:ENSG00000272168.6+Esophagus_Muscularis	sGene	TGVIS
Hemoglobin	chr7:152157922:152158863:clu_35241:ENSG00000055609.17+Nerve_Tibial	sGene	TGVIS
Hemoglobin	chr7:92397769:92398212:clu_26488:ENSG00000001629.9+Fibroblasts	sGene	TGVIS
Hemoglobin	chr9:127212719:127212944:clu_62767:ENSG00000136828.18+Thyroid	sGene	TGVIS
Hemoglobin	chr9:14776203:14784370:clu_55520:ENSG00000164946.19+Adipose_Visceral	sGene	TGVIS
Hemoglobin	chr9:21008146:21011589:clu_50345:ENSG00000188921.13+Artery_Aorta	sGene	TGVIS
Hemoglobin	chr9:4823619:4826858:clu_60912:ENSG00000120158.11+Thyroid	sGene	TGVIS
Hemoglobin A1c	CD1E+Kidney_Tube	eGene	TGVIS
Hemoglobin A1c	CDKN2C+Muscle_Skeletal	eGene	TGVIS
Hemoglobin A1c	CAMK1D+Heart_Atrial_Appendage	eGene	TGVIS
Hemoglobin A1c	PGR+Spleen	eGene	TGVIS
Hemoglobin A1c	SWAP70+Artery_Tibial	eGene	TGVIS
Hemoglobin A1c	KLHL42+Artery_Tibial	eGene	TGVIS
Hemoglobin A1c	FOXN3+Pancreas	eGene	TGVIS
Hemoglobin A1c	RPL21P11+Pituitary	eGene	TGVIS
Hemoglobin A1c	KCNJ12+Thyroid	eGene	TGVIS
Hemoglobin A1c	SCN2A+Nerve_Tibial	eGene	TGVIS
Hemoglobin A1c	BCL11A+Fibroblasts	eGene	TGVIS
Hemoglobin A1c	ZHX3+Artery_Tibial	eGene	TGVIS
Hemoglobin A1c	PLCB1+Thyroid	eGene	TGVIS
Hemoglobin A1c	PAQR9+Whole_Blood	eGene	TGVIS
Hemoglobin A1c	TRIM59+Lung	eGene	TGVIS
Hemoglobin A1c	CAMKV+Brain_Cortex	eGene	TGVIS
Hemoglobin A1c	HMGB1P35+Islets	eGene	TGVIS
Hemoglobin A1c	ZBED3-AS1+Heart_Atrial_Appendage	eGene	TGVIS
Hemoglobin A1c	E2F3+Fibroblasts	eGene	TGVIS
Hemoglobin A1c	HFE+Colon_Transverse	eGene	TGVIS
Hemoglobin A1c	ABCA2+Kidney_Glom	eGene	TGVIS
Hemoglobin A1c	chr1:26294331:26306592:clu_47952:ENSG00000158062.20+Artery_Tibial	sGene	TGVIS
Hemoglobin A1c	chr1:50109198:50144957:clu_44627:ENSG00000162374.16+Brain_Cerebellum	sGene	TGVIS
Hemoglobin A1c	chr13:32407338:32407645:clu_1989:ENSG00000139597.17+Colon_Transverse	sGene	TGVIS
Hemoglobin A1c	chr13:79371162:79371842:clu_2270:ENSG00000139746.15+Colon_Sigmoid	sGene	TGVIS
Hemoglobin A1c	chr2:168904616:168906664:clu_37256:ENSG00000152254.10+Pancreas	sGene	TGVIS
Hemoglobin A1c	chr2:23863555:23864809:clu_47967:ENSG00000119778.14+Nerve_Tibial	sGene	TGVIS
Hemoglobin A1c	chr20:9515625:9516000:clu_30266:ENSG00000125869.9+Nerve_Tibial	sGene	TGVIS
Hemoglobin A1c	chr3:123955965:123956046:clu_46221:ENSG00000175455.14+Nerve_Tibial	sGene	TGVIS
Hemoglobin A1c	chr3:23959815:23961977:clu_41869:ENSG00000174738.12+Adipose_Visceral	sGene	TGVIS
Hemoglobin A1c	chr3:27297240:27301696:clu_45660:ENSG00000163491.16+Lung	sGene	TGVIS
Hemoglobin A1c	chr3:49292598:49294407:clu_39925:ENSG00000114316.12+Esophagus_Muscularis	sGene	TGVIS
Hemoglobin A1c	chr3:50565861:50566006:clu_37301:ENSG00000088543.14+Brain_Cerebellum	sGene	TGVIS
Hemoglobin A1c	chr4:94278733:94278923:clu_35403:ENSG00000163104.17+Brain_Cerebellum	sGene	TGVIS
Hemoglobin A1c	chr6:127266925:127280231:clu_39388:ENSG00000118518.15+Thyroid	sGene	TGVIS
Hemoglobin A1c	chr6:20534574:20535351:clu_36679:ENSG00000145996.11+Lung	sGene	TGVIS
Hemoglobin A1c	chr8:117528809:117539883:clu_55752:ENSG00000164758.7+Esophagus_Mucosa	sGene	TGVIS
JT Interval	MPPED2+Heart_Left_Ventricle	eGene	TGVIS
JT Interval	LITAF+Artery_Aorta	eGene	TGVIS
JT Interval	MIR193BHG+Artery_Tibial	eGene	TGVIS
JT Interval	CRNDE+Islets	eGene	TGVIS
JT Interval	LINC00670+Lung	eGene	TGVIS
JT Interval	LIG3+Kidney_Tube	eGene	TGVIS
JT Interval	YPEL2+Heart_Left_Ventricle	eGene	TGVIS
JT Interval	MAP3K20-AS1+Adipose_Visceral	eGene	TGVIS
JT Interval	PDE11A+Pituitary	eGene	TGVIS
JT Interval	THRB+Heart_Left_Ventricle	eGene	TGVIS
JT Interval	LRRC3B+Stomach	eGene	TGVIS
JT Interval	RNF150+Adrenal_Gland	eGene	TGVIS
JT Interval	NPFFR2+Islets	eGene	TGVIS
JT Interval	PLK2+Heart_Atrial_Appendage	eGene	TGVIS
JT Interval	BVES+Brain_Cerebellum	eGene	TGVIS
JT Interval	GOPC+Kidney_Tube	eGene	TGVIS
JT Interval	NCAPD2P1+Kidney_Tube	eGene	TGVIS
JT Interval	APBA1+Esophagus_Mucosa	eGene	TGVIS
JT Interval	chr10:113679349:113697494:clu_10843:ENSG00000165806.19+Esophagus_Muscularis	sGene	TGVIS
JT Interval	chr10:20787308:20812769:clu_7868:ENSG00000078114.18+Heart_Left_Ventricle	sGene	TGVIS
JT Interval	chr14:35095184:35096558:clu_20467:ENSG00000092020.10+Pituitary	sGene	TGVIS
JT Interval	chr17:59886230:59890831:clu_12988:ENSG00000108423.14+Heart_Atrial_Appendage	sGene	TGVIS
JT Interval	chr2:173238435:173239404:clu_43679:ENSG00000091436.16+Muscle_Skeletal	sGene	TGVIS
JT Interval	chr3:69011991:69012515:clu_40469:ENSG00000163378.13+Esophagus_Muscularis	sGene	TGVIS
JT Interval	chr6:163563719:163566721:clu_29836:ENSG00000112531.16+Whole_Blood	sGene	TGVIS
JT Interval	chr8:106692877:106702906:clu_55715:ENSG00000164830.18+Esophagus_Mucosa	sGene	TGVIS
JT Interval	chr8:69495926:69501874:clu_52443:ENSG00000137573.13+Stomach	sGene	TGVIS
LDL Cholesterol	PCSK9+Whole_Blood	eGene	TGVIS
LDL Cholesterol	UBASH3B+Fibroblasts	eGene	TGVIS
LDL Cholesterol	FOXN3+Pancreas	eGene	TGVIS
LDL Cholesterol	OSGIN1+Pancreas	eGene	TGVIS
LDL Cholesterol	INHBB+Liver	eGene	TGVIS
LDL Cholesterol	SCN2A+Nerve_Tibial	eGene	TGVIS
LDL Cholesterol	FAM117B+Spleen	eGene	TGVIS
LDL Cholesterol	APOB+Heart_Atrial_Appendage	eGene	TGVIS
LDL Cholesterol	C2orf16+Thyroid	eGene	TGVIS
LDL Cholesterol	ALLC+Liver	eGene	TGVIS
LDL Cholesterol	ABCG5+Colon_Transverse	eGene	TGVIS
LDL Cholesterol	ABCG8+Colon_Transverse	eGene	TGVIS
LDL Cholesterol	SPTLC3+Liver	eGene	TGVIS
LDL Cholesterol	TSHZ2+Artery_Aorta	eGene	TGVIS
LDL Cholesterol	NRIP1+Adrenal_Gland	eGene	TGVIS
LDL Cholesterol	BRWD1+Adipose_Subcutaneous	eGene	TGVIS
LDL Cholesterol	PAQR9+Liver	eGene	TGVIS
LDL Cholesterol	PCOLCE2+Adipose_Visceral	eGene	TGVIS
LDL Cholesterol	TNFSF10+Kidney_Glom	eGene	TGVIS
LDL Cholesterol	DYNC1LI1+Nerve_Tibial	eGene	TGVIS
LDL Cholesterol	PXK+Liver	eGene	TGVIS
LDL Cholesterol	MITF+Spleen	eGene	TGVIS
LDL Cholesterol	FGA+Lung	eGene	TGVIS
LDL Cholesterol	CSNK1G3+Brain_Cerebellum	eGene	TGVIS
LDL Cholesterol	GAPT+Spleen	eGene	TGVIS
LDL Cholesterol	PLK2+Esophagus_Junction	eGene	TGVIS
LDL Cholesterol	RSPO3+Adipose_Subcutaneous	eGene	TGVIS
LDL Cholesterol	EEPD1+Whole_Blood	eGene	TGVIS
LDL Cholesterol	PLEC+Whole_Blood	eGene	TGVIS
LDL Cholesterol	MBOAT4+Brain_Cortex	eGene	TGVIS
LDL Cholesterol	CYP7A1+Thyroid	eGene	TGVIS
LDL Cholesterol	SDCBP+Heart_Left_Ventricle	eGene	TGVIS
LDL Cholesterol	HNF4G+Pancreas	eGene	TGVIS
LDL Cholesterol	LINC01111+Kidney_Glom	eGene	TGVIS
LDL Cholesterol	ZBTB10+Nerve_Tibial	eGene	TGVIS
LDL Cholesterol	PUM3+Fibroblasts	eGene	TGVIS
LDL Cholesterol	chr1:182388750:182391679:clu_43724:ENSG00000135821.17+Whole_Blood	sGene	TGVIS
LDL Cholesterol	chr10:17215364:17216167:clu_10451:ENSG00000229124.6+Nerve_Tibial	sGene	TGVIS
LDL Cholesterol	chr10:17594383:17599172:clu_8810:ENSG00000165996.13+Heart_Atrial_Appendage	sGene	TGVIS
LDL Cholesterol	chr11:104000237:104163804:clu_8152:ENSG00000170962.12+Artery_Aorta	sGene	TGVIS
LDL Cholesterol	chr13:32770560:32770654:clu_1809:ENSG00000083642.18+Stomach	sGene	TGVIS
LDL Cholesterol	chr14:90260211:90263318:clu_20059:ENSG00000100764.13+Artery_Aorta	sGene	TGVIS
LDL Cholesterol	chr14:93721546:93729424:clu_20162:ENSG00000175785.12+Colon_Sigmoid	sGene	TGVIS
LDL Cholesterol	chr2:117822261:117824569:clu_42782:ENSG00000088205.12+Artery_Aorta	sGene	TGVIS
LDL Cholesterol	chr3:120690487:120694153:clu_42668:ENSG00000144840.8+Colon_Transverse	sGene	TGVIS
LDL Cholesterol	chr3:172816837:172818548:clu_41795:ENSG00000114346.13+Esophagus_Mucosa	sGene	TGVIS
LDL Cholesterol	chr3:69224690:69249226:clu_45678:ENSG00000114541.14+Nerve_Tibial	sGene	TGVIS
LDL Cholesterol	chr4:53399839:53414615:clu_41157:ENSG00000145216.15+Adipose_Subcutaneous	sGene	TGVIS
LDL Cholesterol	chr6:127119289:127148648:clu_28887:ENSG00000146374.13+Adrenal_Gland	sGene	TGVIS
LDL Cholesterol	chr9:104096297:104098446:clu_56655:ENSG00000136824.18+Adipose_Visceral	sGene	TGVIS
LDL Cholesterol	chr9:89455953:89497919:clu_61921:ENSG00000187764.11+Thyroid	sGene	TGVIS
Lymphocytes	C1orf147+Adipose_Subcutaneous	eGene	TGVIS
Lymphocytes	ENAH+Spleen	eGene	TGVIS
Lymphocytes	FAM238A+Pituitary	eGene	TGVIS
Lymphocytes	UNC5B+Lung	eGene	TGVIS
Lymphocytes	PGR+Spleen	eGene	TGVIS
Lymphocytes	LINC01559+Colon_Sigmoid	eGene	TGVIS
Lymphocytes	FLT3+Lung	eGene	TGVIS
Lymphocytes	RB1+Fibroblasts	eGene	TGVIS
Lymphocytes	BORA+Kidney_Tube	eGene	TGVIS
Lymphocytes	TRAF3+Brain_Cortex	eGene	TGVIS
Lymphocytes	RPLP0P3+Artery_Tibial	eGene	TGVIS
Lymphocytes	TLE3+Artery_Tibial	eGene	TGVIS
Lymphocytes	COTL1+Spleen	eGene	TGVIS
Lymphocytes	HS6ST1+Whole_Blood	eGene	TGVIS
Lymphocytes	PSMD14+Stomach	eGene	TGVIS
Lymphocytes	SCN2A+Nerve_Tibial	eGene	TGVIS
Lymphocytes	ITGA4+Esophagus_Junction	eGene	TGVIS
Lymphocytes	CERKL+Lung	eGene	TGVIS
Lymphocytes	IKZF2+Adipose_Visceral	eGene	TGVIS
Lymphocytes	SCG2+Muscle_Skeletal	eGene	TGVIS
Lymphocytes	KCNE4+Fibroblasts	eGene	TGVIS
Lymphocytes	ATAD2B+Whole_Blood	eGene	TGVIS
Lymphocytes	PLCB1+Thyroid	eGene	TGVIS
Lymphocytes	THRB+Spleen	eGene	TGVIS
Lymphocytes	PROK2+Kidney_Tube	eGene	TGVIS
Lymphocytes	FHIP1A+Artery_Aorta	eGene	TGVIS
Lymphocytes	PDGFC+Spleen	eGene	TGVIS
Lymphocytes	REST+Colon_Sigmoid	eGene	TGVIS
Lymphocytes	JADE2+Pituitary	eGene	TGVIS
Lymphocytes	CPEB4+Whole_Blood	eGene	TGVIS
Lymphocytes	HSF2+Adipose_Subcutaneous	eGene	TGVIS
Lymphocytes	CENPW+Artery_Tibial	eGene	TGVIS
Lymphocytes	RNF146+Spleen	eGene	TGVIS
Lymphocytes	SEMA3D+Heart_Atrial_Appendage	eGene	TGVIS
Lymphocytes	CYRIB+Whole_Blood	eGene	TGVIS
Lymphocytes	ANK1+Colon_Transverse	eGene	TGVIS
Lymphocytes	S1PR3+Fibroblasts	eGene	TGVIS
Lymphocytes	chr1:204261508:204261960:clu_50893:ENSG00000143850.13+Esophagus_Muscularis	sGene	TGVIS
Lymphocytes	chr1:206493378:206493920:clu_59515:ENSG00000263528.7+Lung	sGene	TGVIS
Lymphocytes	chr10:21020201:21172383:clu_9176:ENSG00000078114.18+Esophagus_Mucosa	sGene	TGVIS
Lymphocytes	chr10:21920963:21928506:clu_7678:ENSG00000136770.10+Pancreas	sGene	TGVIS
Lymphocytes	chr13:28024943:28027088:clu_1588:ENSG00000122025.14+Whole_Blood	sGene	TGVIS
Lymphocytes	chr13:40754092:40756873:clu_2351:ENSG00000102738.7+Adipose_Subcutaneous	sGene	TGVIS
Lymphocytes	chr13:72778380:72780846:clu_2456:ENSG00000083520.14+Pituitary	sGene	TGVIS
Lymphocytes	chr14:75030702:75032068:clu_17411:ENSG00000119684.15+Heart_Left_Ventricle	sGene	TGVIS
Lymphocytes	chr2:119926666:119932424:clu_42444:ENSG00000088179.8+Heart_Atrial_Appendage	sGene	TGVIS
Lymphocytes	chr2:161318873:161367478:clu_42849:ENSG00000115233.11+Heart_Atrial_Appendage	sGene	TGVIS
Lymphocytes	chr2:25379323:25387289:clu_42507:ENSG00000138101.18+Esophagus_Muscularis	sGene	TGVIS
Lymphocytes	chr2:6863578:6865022:clu_36398:ENSG00000134326.11+Brain_Cortex	sGene	TGVIS
Lymphocytes	chr20:41357957:41358237:clu_26114:ENSG00000132793.11+Esophagus_Junction	sGene	TGVIS
Lymphocytes	chr20:41457428:41473322:clu_26295:ENSG00000124177.14+Heart_Atrial_Appendage	sGene	TGVIS
Lymphocytes	chr20:53996050:54028392:clu_28071:ENSG00000064787.13+Esophagus_Mucosa	sGene	TGVIS
Lymphocytes	chr20:54588806:54591616:clu_24281:ENSG00000101134.11+Brain_Cortex	sGene	TGVIS
Lymphocytes	chr20:59893593:59895437:clu_31312:ENSG00000196074.12+Nerve_Tibial	sGene	TGVIS
Lymphocytes	chr3:17428519:17508474:clu_45588:ENSG00000131374.14+Lung	sGene	TGVIS
Lymphocytes	chr3:38366873:38368185:clu_45854:ENSG00000093217.9+Lung	sGene	TGVIS
Lymphocytes	chr3:71053773:71112536:clu_38292:ENSG00000114861.18+Esophagus_Junction	sGene	TGVIS
Lymphocytes	chr4:103026591:103028747:clu_40528:ENSG00000164038.14+Adipose_Visceral	sGene	TGVIS
Lymphocytes	chr4:148436862:148442160:clu_36394:ENSG00000151623.14+Esophagus_Junction	sGene	TGVIS
Lymphocytes	chr5:157789513:157791703:clu_34682:ENSG00000113282.13+Heart_Atrial_Appendage	sGene	TGVIS
Lymphocytes	chr5:173932500:173944967:clu_31656:ENSG00000113742.12+Whole_Blood	sGene	TGVIS
Lymphocytes	chr6:89644193:89644319:clu_37367:ENSG00000112159.11+Nerve_Tibial	sGene	TGVIS
Lymphocytes	chr8:61644001:61644600:clu_47223:ENSG00000198363.17+Heart_Left_Ventricle	sGene	TGVIS
Monocytes	SELL+Whole_Blood	eGene	TGVIS
Monocytes	RPL23AP25+Esophagus_Muscularis	eGene	TGVIS
Monocytes	GJB3+Stomach	eGene	TGVIS
Monocytes	NFIA+Artery_Coronary	eGene	TGVIS
Monocytes	ADO+Esophagus_Muscularis	eGene	TGVIS
Monocytes	OR5AK4P+Lung	eGene	TGVIS
Monocytes	JRKL+Muscle_Skeletal	eGene	TGVIS
Monocytes	HNRNPA1+Whole_Blood	eGene	TGVIS
Monocytes	BORA+Kidney_Tube	eGene	TGVIS
Monocytes	CCL2+Nerve_Tibial	eGene	TGVIS
Monocytes	KCNJ2-AS1+Thyroid	eGene	TGVIS
Monocytes	SLC14A2+Artery_Aorta	eGene	TGVIS
Monocytes	CTDP1+Thyroid	eGene	TGVIS
Monocytes	ZEB2-AS1+Spleen	eGene	TGVIS
Monocytes	PREX1+Artery_Aorta	eGene	TGVIS
Monocytes	PLCB1+Thyroid	eGene	TGVIS
Monocytes	RPN1+Muscle_Skeletal	eGene	TGVIS
Monocytes	TFDP2+Esophagus_Mucosa	eGene	TGVIS
Monocytes	NMD3+Kidney_Glom	eGene	TGVIS
Monocytes	RYBP+Colon_Sigmoid	eGene	TGVIS
Monocytes	FHIP1A+Artery_Aorta	eGene	TGVIS
Monocytes	ZNF608+Adipose_Subcutaneous	eGene	TGVIS
Monocytes	CPEB4+Whole_Blood	eGene	TGVIS
Monocytes	IL6ST+Whole_Blood	eGene	TGVIS
Monocytes	PLK2+Pituitary	eGene	TGVIS
Monocytes	ERCC8+Lung	eGene	TGVIS
Monocytes	PLAGL1+Whole_Blood	eGene	TGVIS
Monocytes	VIP+Heart_Atrial_Appendage	eGene	TGVIS
Monocytes	ATXN1+Whole_Blood	eGene	TGVIS
Monocytes	HDGFL1+Artery_Aorta	eGene	TGVIS
Monocytes	ZFP57+Stomach	eGene	TGVIS
Monocytes	VLDLR+Whole_Blood	eGene	TGVIS
Monocytes	SHB+Pituitary	eGene	TGVIS
Monocytes	SYK+Adipose_Subcutaneous	eGene	TGVIS
Monocytes	chr1:198291739:198292945:clu_49360:ENSG00000151414.14+Muscle_Skeletal	sGene	TGVIS
Monocytes	chr1:200111321:200120808:clu_54231:ENSG00000116833.13+Adipose_Visceral	sGene	TGVIS
Monocytes	chr1:93216746:93217738:clu_41618:ENSG00000122483.17+Adrenal_Gland	sGene	TGVIS
Monocytes	chr1:92247989:92251181:clu_45178:ENSG00000174842.16+Brain_Cerebellum	sGene	TGVIS
Monocytes	chr10:7569784:7571209:clu_8570:ENSG00000123243.14+Esophagus_Junction	sGene	TGVIS
Monocytes	chr11:33758601:33763206:clu_6296:ENSG00000110429.13+Heart_Atrial_Appendage	sGene	TGVIS
Monocytes	chr11:49146945:49153846:clu_6408:ENSG00000086205.16+Esophagus_Junction	sGene	TGVIS
Monocytes	chr13:28024943:28027088:clu_1588:ENSG00000122025.14+Whole_Blood	sGene	TGVIS
Monocytes	chr2:68053137:68062958:clu_43958:ENSG00000197223.11+Artery_Tibial	sGene	TGVIS
Monocytes	chr20:33387533:33392142:clu_30593:ENSG00000101391.20+Nerve_Tibial	sGene	TGVIS
Monocytes	chr3:142005544:142093061:clu_45331:ENSG00000114126.17+Adipose_Subcutaneous	sGene	TGVIS
Monocytes	chr3:169774561:169778768:clu_42197:ENSG00000085274.15+Artery_Tibial	sGene	TGVIS
Monocytes	chr3:17428519:17508474:clu_45588:ENSG00000131374.14+Lung	sGene	TGVIS
Monocytes	chr3:23959815:23961977:clu_39268:ENSG00000174738.12+Esophagus_Muscularis	sGene	TGVIS
Monocytes	chr3:27297240:27301696:clu_45660:ENSG00000163491.16+Lung	sGene	TGVIS
Monocytes	chr4:54049110:54049251:clu_43944:ENSG00000109220.10+Thyroid	sGene	TGVIS
Monocytes	chr5:173932500:173944967:clu_31656:ENSG00000113742.12+Whole_Blood	sGene	TGVIS
Monocytes	chr5:91313777:91314080:clu_41443:ENSG00000248323.5+Thyroid	sGene	TGVIS
Monocytes	chr6:138921124:138926401:clu_34027:ENSG00000135597.18+Esophagus_Mucosa	sGene	TGVIS
Monocytes	chr6:22056690:22063020:clu_30164:ENSG00000272168.6+Small_Intestine	sGene	TGVIS
Monocytes	chr6:43626948:43627279:clu_28751:ENSG00000172432.18+Fibroblasts	sGene	TGVIS
Monocytes	chr8:107303367:107321896:clu_52518:ENSG00000154188.9+Esophagus_Junction	sGene	TGVIS
Monocytes	chr8:56211837:56212762:clu_60409:ENSG00000170791.17+Adipose_Subcutaneous	sGene	TGVIS
Monocytes	chr8:78675863:78678563:clu_62435:ENSG00000104427.11+Nerve_Tibial	sGene	TGVIS
Neutrophils	CASQ1+Esophagus_Muscularis	eGene	TGVIS
Neutrophils	OTUD1+Islets	eGene	TGVIS
Neutrophils	SLIT1+Spleen	eGene	TGVIS
Neutrophils	ATF7+Whole_Blood	eGene	TGVIS
Neutrophils	ZFP36L1+Whole_Blood	eGene	TGVIS
Neutrophils	EHD4+Muscle_Skeletal	eGene	TGVIS
Neutrophils	GLG1+Whole_Blood	eGene	TGVIS
Neutrophils	ZNF516-DT+Heart_Atrial_Appendage	eGene	TGVIS
Neutrophils	LRRC25+Whole_Blood	eGene	TGVIS
Neutrophils	CXCR1+Whole_Blood	eGene	TGVIS
Neutrophils	CXCR2+Whole_Blood	eGene	TGVIS
Neutrophils	SPRED2+Whole_Blood	eGene	TGVIS
Neutrophils	ARHGAP25+Brain_Cortex	eGene	TGVIS
Neutrophils	CXADR+Heart_Left_Ventricle	eGene	TGVIS
Neutrophils	MED12L+Whole_Blood	eGene	TGVIS
Neutrophils	CYP8B1+Thyroid	eGene	TGVIS
Neutrophils	CXCL6+Nerve_Tibial	eGene	TGVIS
Neutrophils	TIMD4+Esophagus_Muscularis	eGene	TGVIS
Neutrophils	CPEB4+Whole_Blood	eGene	TGVIS
Neutrophils	PLK2+Pituitary	eGene	TGVIS
Neutrophils	CD164+Adipose_Subcutaneous	eGene	TGVIS
Neutrophils	PHACTR1+Pituitary	eGene	TGVIS
Neutrophils	TMEM170B+Esophagus_Mucosa	eGene	TGVIS
Neutrophils	STXBP5-AS1+Artery_Aorta	eGene	TGVIS
Neutrophils	SLC17A3+Kidney_Tube	eGene	TGVIS
Neutrophils	BACH2+Pancreas	eGene	TGVIS
Neutrophils	CREB5+Whole_Blood	eGene	TGVIS
Neutrophils	FCN1+Whole_Blood	eGene	TGVIS
Neutrophils	VLDLR+Whole_Blood	eGene	TGVIS
Neutrophils	chr1:220881373:220882164:clu_49417:ENSG00000136630.12+Colon_Sigmoid	sGene	TGVIS
Neutrophils	chr1:36479516:36481478:clu_43169:ENSG00000119535.17+Spleen	sGene	TGVIS
Neutrophils	chr11:122292403:122309250:clu_8341:ENSG00000255248.7+Heart_Atrial_Appendage	sGene	TGVIS
Neutrophils	chr12:110492122:110492996:clu_5936:ENSG00000111237.18+Thyroid	sGene	TGVIS
Neutrophils	chr12:54384560:54391235:clu_3347:ENSG00000161642.17+Brain_Cortex	sGene	TGVIS
Neutrophils	chr12:66310608:66315242:clu_5158:ENSG00000127311.9+Lung	sGene	TGVIS
Neutrophils	chr15:63600612:63600697:clu_19245:ENSG00000197361.7+Colon_Transverse	sGene	TGVIS
Neutrophils	chr15:65027040:65029252:clu_17830:ENSG00000103707.9+Muscle_Skeletal	sGene	TGVIS
Neutrophils	chr18:76928106:76937156:clu_25302:ENSG00000130856.15+Esophagus_Muscularis	sGene	TGVIS
Neutrophils	chr3:142403989:142404907:clu_36589:ENSG00000114127.10+Fibroblasts	sGene	TGVIS
Neutrophils	chr3:156750414:156751095:clu_42086:ENSG00000240875.5+Artery_Tibial	sGene	TGVIS
Neutrophils	chr3:156750414:156751095:clu_42086:ENSG00000243926.1+Artery_Tibial	sGene	TGVIS
Neutrophils	chr4:143457769:143459385:clu_38889:ENSG00000109458.8+Artery_Tibial	sGene	TGVIS
Neutrophils	chr4:150265812:150277853:clu_38618:ENSG00000198589.10+Esophagus_Mucosa	sGene	TGVIS
Neutrophils	chr5:173932500:173944967:clu_31656:ENSG00000113742.12+Whole_Blood	sGene	TGVIS
Neutrophils	chr5:71641075:71643771:clu_33492:ENSG00000131844.15+Heart_Atrial_Appendage	sGene	TGVIS
Neutrophils	chr6:143438694:143441053:clu_24727:ENSG00000189007.15+Liver	sGene	TGVIS
Neutrophils	chr7:47529147:47582051:clu_31475:ENSG00000136205.16+Adipose_Visceral	sGene	TGVIS
Neutrophils	chr8:67043317:67045812:clu_62310:ENSG00000121022.13+Nerve_Tibial	sGene	TGVIS
Neutrophils	chr8:78675863:78678563:clu_62435:ENSG00000104427.11+Nerve_Tibial	sGene	TGVIS
Platelets	SEMA4A+Pancreas	eGene	TGVIS
Platelets	GCSAML+Lung	eGene	TGVIS
Platelets	PIGV+Artery_Coronary	eGene	TGVIS
Platelets	CBL+Fibroblasts	eGene	TGVIS
Platelets	QSER1+Nerve_Tibial	eGene	TGVIS
Platelets	PSMC3+Adipose_Subcutaneous	eGene	TGVIS
Platelets	AKIP1+Muscle_Skeletal	eGene	TGVIS
Platelets	ENDOD1+Heart_Left_Ventricle	eGene	TGVIS
Platelets	GPR84+Artery_Tibial	eGene	TGVIS
Platelets	LRCH1+Nerve_Tibial	eGene	TGVIS
Platelets	ZC3H13+Kidney_Glom	eGene	TGVIS
Platelets	DACH1+Kidney_Tube	eGene	TGVIS
Platelets	EDNRB+Esophagus_Mucosa	eGene	TGVIS
Platelets	ZFYVE26+Esophagus_Muscularis	eGene	TGVIS
Platelets	ITPK1+Esophagus_Muscularis	eGene	TGVIS
Platelets	PPIP5K1+Adipose_Visceral	eGene	TGVIS
Platelets	CABLES1+Muscle_Skeletal	eGene	TGVIS
Platelets	PTGR3+Thyroid	eGene	TGVIS
Platelets	ZEB2+Adrenal_Gland	eGene	TGVIS
Platelets	C2orf16+Thyroid	eGene	TGVIS
Platelets	ARHGAP25+Brain_Cortex	eGene	TGVIS
Platelets	JAG1+Fibroblasts	eGene	TGVIS
Platelets	GET1+Spleen	eGene	TGVIS
Platelets	SERPINI1+Thyroid	eGene	TGVIS
Platelets	MITF+Spleen	eGene	TGVIS
Platelets	RYBP+Colon_Sigmoid	eGene	TGVIS
Platelets	EDNRA+Heart_Left_Ventricle	eGene	TGVIS
Platelets	HSD17B11+Kidney_Glom	eGene	TGVIS
Platelets	FABP6+Kidney_Glom	eGene	TGVIS
Platelets	ALDH7A1P1+Stomach	eGene	TGVIS
Platelets	SCAMP1-AS1+Thyroid	eGene	TGVIS
Platelets	ADGRV1+Adrenal_Gland	eGene	TGVIS
Platelets	CCDC162P+Kidney_Tube	eGene	TGVIS
Platelets	ADTRP+Heart_Atrial_Appendage	eGene	TGVIS
Platelets	ADGRF2+Esophagus_Mucosa	eGene	TGVIS
Platelets	CD2AP+Fibroblasts	eGene	TGVIS
Platelets	HYAL4+Lung	eGene	TGVIS
Platelets	WASL-DT+Spleen	eGene	TGVIS
Platelets	H2AZ2+Muscle_Skeletal	eGene	TGVIS
Platelets	SHB+Pituitary	eGene	TGVIS
Platelets	S1PR3+Fibroblasts	eGene	TGVIS
Platelets	chr1:10495321:10536213:clu_41371:ENSG00000142655.12+Fibroblasts	sGene	TGVIS
Platelets	chr1:171205634:171208794:clu_50728:ENSG00000094963.13+Esophagus_Mucosa	sGene	TGVIS
Platelets	chr1:31007099:31028796:clu_45787:ENSG00000134644.15+Colon_Sigmoid	sGene	TGVIS
Platelets	chr1:31744357:31744648:clu_42048:ENSG00000121753.12+Fibroblasts	sGene	TGVIS
Platelets	chr11:126408496:126409268:clu_7987:ENSG00000110080.18+Spleen	sGene	TGVIS
Platelets	chr12:12785694:12786909:clu_3787:ENSG00000178878.12+Nerve_Tibial	sGene	TGVIS
Platelets	chr12:56714687:56715871:clu_4254:ENSG00000196531.10+Esophagus_Muscularis	sGene	TGVIS
Platelets	chr12:64496089:64496367:clu_3943:ENSG00000183735.9+Artery_Coronary	sGene	TGVIS
Platelets	chr14:69658713:69703395:clu_19387:ENSG00000100647.7+Heart_Atrial_Appendage	sGene	TGVIS
Platelets	chr14:67794239:67797672:clu_19650:ENSG00000072121.15+Muscle_Skeletal	sGene	TGVIS
Platelets	chr14:81477181:81479612:clu_22591:ENSG00000071537.13+Adipose_Subcutaneous	sGene	TGVIS
Platelets	chr15:43446914:43447366:clu_17416:ENSG00000067369.13+Artery_Aorta	sGene	TGVIS
Platelets	chr15:42665330:42665786:clu_19582:ENSG00000159433.11+Adipose_Subcutaneous	sGene	TGVIS
Platelets	chr17:10766856:10767865:clu_11492:ENSG00000263400.6+Muscle_Skeletal	sGene	TGVIS
Platelets	chr19:15540717:15543971:clu_22472:ENSG00000171954.12+Esophagus_Mucosa	sGene	TGVIS
Platelets	chr2:159987358:160004696:clu_49042:ENSG00000153246.12+Adipose_Subcutaneous	sGene	TGVIS
Platelets	chr2:159163546:159170524:clu_52041:ENSG00000115183.14+Lung	sGene	TGVIS
Platelets	chr20:41457428:41473322:clu_26295:ENSG00000124177.14+Heart_Atrial_Appendage	sGene	TGVIS
Platelets	chr22:50190648:50193027:clu_23216:ENSG00000170638.9+Whole_Blood	sGene	TGVIS
Platelets	chr3:156750414:156751095:clu_42086:ENSG00000243926.1+Artery_Tibial	sGene	TGVIS
Platelets	chr3:172378436:172380966:clu_40301:ENSG00000075420.12+Artery_Aorta	sGene	TGVIS
Platelets	chr3:184245812:184248745:clu_47223:ENSG00000214160.9+Nerve_Tibial	sGene	TGVIS
Platelets	chr3:183844326:183862753:clu_47188:ENSG00000175193.13+Nerve_Tibial	sGene	TGVIS
Platelets	chr3:69224690:69249226:clu_45678:ENSG00000114541.14+Nerve_Tibial	sGene	TGVIS
Platelets	chr4:145110444:145112239:clu_45048:ENSG00000164163.10+Thyroid	sGene	TGVIS
Platelets	chr4:146294095:146305926:clu_44658:ENSG00000120519.14+Lung	sGene	TGVIS
Platelets	chr7:39771091:39779271:clu_24772:ENSG00000188185.11+Pancreas	sGene	TGVIS
Platelets	chr7:80602379:80646088:clu_28959:ENSG00000135218.17+Muscle_Skeletal	sGene	TGVIS
Platelets	chr8:100213428:100213819:clu_59258:ENSG00000104450.12+Adipose_Visceral	sGene	TGVIS
Platelets	chr8:31132506:31141430:clu_64395:ENSG00000165392.9+Thyroid	sGene	TGVIS
Platelets	chr9:124971844:124975247:clu_62258:ENSG00000173611.17+Lung	sGene	TGVIS
Pleiotropy (DBP to SBP)	CDKN2C+Muscle_Skeletal	eGene	TGVIS
Pleiotropy (DBP to SBP)	TCF7L2+Artery_Tibial	eGene	TGVIS
Pleiotropy (DBP to SBP)	PLXDC2+Artery_Aorta	eGene	TGVIS
Pleiotropy (DBP to SBP)	ADAMTS8+Artery_Aorta	eGene	TGVIS
Pleiotropy (DBP to SBP)	FOLH1B+Liver	eGene	TGVIS
Pleiotropy (DBP to SBP)	MTNR1B+Islets	eGene	TGVIS
Pleiotropy (DBP to SBP)	FARP1+Fibroblasts	eGene	TGVIS
Pleiotropy (DBP to SBP)	LINC01550+Adrenal_Gland	eGene	TGVIS
Pleiotropy (DBP to SBP)	SETBP1+Artery_Aorta	eGene	TGVIS
Pleiotropy (DBP to SBP)	ASAP2+Artery_Aorta	eGene	TGVIS
Pleiotropy (DBP to SBP)	PLCB4+Fibroblasts	eGene	TGVIS
Pleiotropy (DBP to SBP)	LRRC34+Adipose_Subcutaneous	eGene	TGVIS
Pleiotropy (DBP to SBP)	MYNN+Artery_Aorta	eGene	TGVIS
Pleiotropy (DBP to SBP)	KAT2B+Artery_Tibial	eGene	TGVIS
Pleiotropy (DBP to SBP)	ZNF827+Adipose_Visceral	eGene	TGVIS
Pleiotropy (DBP to SBP)	PLRG1+Spleen	eGene	TGVIS
Pleiotropy (DBP to SBP)	PALLD+Nerve_Tibial	eGene	TGVIS
Pleiotropy (DBP to SBP)	FER+Fibroblasts	eGene	TGVIS
Pleiotropy (DBP to SBP)	CEP120+Spleen	eGene	TGVIS
Pleiotropy (DBP to SBP)	NR3C1+Lymphocytes	eGene	TGVIS
Pleiotropy (DBP to SBP)	GJA1+Nerve_Tibial	eGene	TGVIS
Pleiotropy (DBP to SBP)	PHACTR1+Artery_Aorta	eGene	TGVIS
Pleiotropy (DBP to SBP)	SGK1+Artery_Tibial	eGene	TGVIS
Pleiotropy (DBP to SBP)	THBS2+Artery_Tibial	eGene	TGVIS
Pleiotropy (DBP to SBP)	NDUFAB1P1+Lung	eGene	TGVIS
Pleiotropy (DBP to SBP)	MKLN1+Muscle_Skeletal	eGene	TGVIS
Pleiotropy (DBP to SBP)	PODXL+Esophagus_Mucosa	eGene	TGVIS
Pleiotropy (DBP to SBP)	CDK13-DT+Stomach	eGene	TGVIS
Pleiotropy (DBP to SBP)	TNS3+Artery_Aorta	eGene	TGVIS
Pleiotropy (DBP to SBP)	NRG1+Liver	eGene	TGVIS
Pleiotropy (DBP to SBP)	chr12:25227412:25245274:clu_3970:ENSG00000133703.11+Lung	sGene	TGVIS
Pleiotropy (DBP to SBP)	chr12:32722633:32731014:clu_3032:ENSG00000087470.17+Spleen	sGene	TGVIS
Pleiotropy (DBP to SBP)	chr13:38359333:38360041:clu_1932:ENSG00000120686.11+Colon_Sigmoid	sGene	TGVIS
Pleiotropy (DBP to SBP)	chr18:45734402:45736456:clu_25135:ENSG00000141469.16+Artery_Tibial	sGene	TGVIS
Pleiotropy (DBP to SBP)	chr2:20327378:20350597:clu_40950:ENSG00000055917.15+Colon_Sigmoid	sGene	TGVIS
Pleiotropy (DBP to SBP)	chr2:215379317:215380811:clu_42948:ENSG00000115414.18+Esophagus_Junction	sGene	TGVIS
Pleiotropy (DBP to SBP)	chr20:8790261:8881622:clu_23138:ENSG00000182621.17+Adrenal_Gland	sGene	TGVIS
Pleiotropy (DBP to SBP)	chr21:28952264:28953217:clu_30862:ENSG00000198862.13+Adipose_Subcutaneous	sGene	TGVIS
Pleiotropy (DBP to SBP)	chr4:154546213:154547011:clu_40081:ENSG00000171566.11+Pituitary	sGene	TGVIS
Pleiotropy (DBP to SBP)	chr4:54049110:54049251:clu_37927:ENSG00000109220.10+Artery_Tibial	sGene	TGVIS
Pleiotropy (DBP to SBP)	chr5:123399284:123412399:clu_40179:ENSG00000168944.15+Nerve_Tibial	sGene	TGVIS
Pleiotropy (DBP to SBP)	chr5:159105096:159106867:clu_42116:ENSG00000245812.2+Lung	sGene	TGVIS
Pleiotropy (DBP to SBP)	chr5:32242127:32243521:clu_33407:ENSG00000150712.10+Artery_Aorta	sGene	TGVIS
Pleiotropy (DBP to SBP)	chr6:121205163:121223236:clu_37766:ENSG00000146350.13+Nerve_Tibial	sGene	TGVIS
Pleiotropy (DBP to SBP)	chr6:142309644:142367569:clu_39173:ENSG00000112414.14+Lung	sGene	TGVIS
Pleiotropy (DBP to SBP)	chr6:152148264:152149477:clu_29114:ENSG00000131018.22+Heart_Left_Ventricle	sGene	TGVIS
Pleiotropy (DBP to SBP)	chr6:56067330:56069046:clu_36035:ENSG00000124749.16+Adipose_Subcutaneous	sGene	TGVIS
Pleiotropy (DBP to SBP)	chr7:15390905:15394113:clu_32727:ENSG00000187546.13+Nerve_Tibial	sGene	TGVIS
Pleiotropy (DBP to SBP)	chr7:39696859:39706123:clu_28229:ENSG00000006451.7+Stomach	sGene	TGVIS
Pleiotropy (SBP to DBP)	CDKN2C+Muscle_Skeletal	eGene	TGVIS
Pleiotropy (SBP to DBP)	ADAMTS8+Artery_Aorta	eGene	TGVIS
Pleiotropy (SBP to DBP)	FOLH1B+Liver	eGene	TGVIS
Pleiotropy (SBP to DBP)	MTNR1B+Islets	eGene	TGVIS
Pleiotropy (SBP to DBP)	WWP2+Artery_Aorta	eGene	TGVIS
Pleiotropy (SBP to DBP)	MRC2+Artery_Tibial	eGene	TGVIS
Pleiotropy (SBP to DBP)	EPAS1+Artery_Aorta	eGene	TGVIS
Pleiotropy (SBP to DBP)	ASAP2+Artery_Aorta	eGene	TGVIS
Pleiotropy (SBP to DBP)	FLNB-AS1+Artery_Tibial	eGene	TGVIS
Pleiotropy (SBP to DBP)	EDNRA+Esophagus_Mucosa	eGene	TGVIS
Pleiotropy (SBP to DBP)	PALLD+Nerve_Tibial	eGene	TGVIS
Pleiotropy (SBP to DBP)	FER+Fibroblasts	eGene	TGVIS
Pleiotropy (SBP to DBP)	PHACTR1+Artery_Aorta	eGene	TGVIS
Pleiotropy (SBP to DBP)	SGK1+Artery_Tibial	eGene	TGVIS
Pleiotropy (SBP to DBP)	NDUFAB1P1+Lung	eGene	TGVIS
Pleiotropy (SBP to DBP)	RPL21P75+Kidney_Tube	eGene	TGVIS
Pleiotropy (SBP to DBP)	chr1:207767823:207783292:clu_51022:ENSG00000117335.19+Esophagus_Muscularis	sGene	TGVIS
Pleiotropy (SBP to DBP)	chr1:50109198:50144957:clu_44627:ENSG00000162374.16+Brain_Cerebellum	sGene	TGVIS
Pleiotropy (SBP to DBP)	chr12:25227412:25245274:clu_3970:ENSG00000133703.11+Lung	sGene	TGVIS
Pleiotropy (SBP to DBP)	chr13:38359333:38360041:clu_1932:ENSG00000120686.11+Colon_Sigmoid	sGene	TGVIS
Pleiotropy (SBP to DBP)	chr13:41257796:41260493:clu_2020:ENSG00000120662.15+Heart_Atrial_Appendage	sGene	TGVIS
Pleiotropy (SBP to DBP)	chr2:168904616:168906664:clu_37256:ENSG00000152254.10+Pancreas	sGene	TGVIS
Pleiotropy (SBP to DBP)	chr4:54049110:54049251:clu_37927:ENSG00000109220.10+Artery_Tibial	sGene	TGVIS
Pleiotropy (SBP to DBP)	chr6:142309644:142367569:clu_39173:ENSG00000112414.14+Lung	sGene	TGVIS
Pleiotropy (SBP to DBP)	chr6:152148264:152149477:clu_29114:ENSG00000131018.22+Heart_Left_Ventricle	sGene	TGVIS
Pleiotropy (SBP to DBP)	chr6:166366062:166366795:clu_37494:ENSG00000060762.18+Adipose_Subcutaneous	sGene	TGVIS
Pleiotropy (SBP to DBP)	chr6:56067330:56069046:clu_36035:ENSG00000124749.16+Adipose_Subcutaneous	sGene	TGVIS
Pleiotropy (SBP to DBP)	chr7:92454685:92456372:clu_32083:ENSG00000157259.6+Adipose_Visceral	sGene	TGVIS
Pleiotropy (SBP to DBP)	chr7:92086416:92089385:clu_32986:ENSG00000127914.16+Adipose_Subcutaneous	sGene	TGVIS
Pleiotropy (SBP to DBP)	chr9:133262168:133276607:clu_54096:ENSG00000175164.13+Esophagus_Mucosa	sGene	TGVIS
Pulse Pressure	ERBB4+Colon_Sigmoid	eGene	TGVIS
Pulse Pressure	EIF3FP3+Lymphocytes	eGene	TGVIS
Pulse Pressure	GJA1+Nerve_Tibial	eGene	TGVIS
Pulse Pressure	CDK13-DT+Stomach	eGene	TGVIS
Pulse Pressure	chr11:49156807:49164705:clu_7812:ENSG00000086205.16+Nerve_Tibial	sGene	TGVIS
Pulse Pressure	chr18:27952359:27963357:clu_23479:ENSG00000170558.8+Brain_Cerebellum	sGene	TGVIS
Pulse Pressure	chr3:30834281:30838997:clu_38160:ENSG00000144644.14+Muscle_Skeletal	sGene	TGVIS
Pulse Pressure	chr3:69224690:69249226:clu_33665:ENSG00000114541.14+Pancreas	sGene	TGVIS
Pulse Pressure	chr7:39696859:39706123:clu_28229:ENSG00000006451.7+Stomach	sGene	TGVIS
Pulse Pressure	chr8:121641446:121642584:clu_61128:ENSG00000248690.6+Adipose_Subcutaneous	sGene	TGVIS
QRS Complex	LNCAROD+Fibroblasts	eGene	TGVIS
QRS Complex	HLF+Heart_Left_Ventricle	eGene	TGVIS
QRS Complex	STAT4-AS1+Pituitary	eGene	TGVIS
QRS Complex	FER+Heart_Atrial_Appendage	eGene	TGVIS
QRS Complex	chr10:113679349:113697494:clu_10843:ENSG00000165806.19+Esophagus_Muscularis	sGene	TGVIS
QRS Complex	chr12:114366391:114366976:clu_5039:ENSG00000089225.19+Heart_Atrial_Appendage	sGene	TGVIS
QRS Complex	chr17:46929584:46935029:clu_13364:ENSG00000108433.16+Artery_Tibial	sGene	TGVIS
QRS Complex	chr4:94576034:94585565:clu_36617:ENSG00000163110.14+Artery_Aorta	sGene	TGVIS
QRS Complex	chr7:92454685:92456372:clu_32083:ENSG00000157259.6+Adipose_Visceral	sGene	TGVIS
QRS Complex	chr8:124076325:124082288:clu_52930:ENSG00000214814.7+Stomach	sGene	TGVIS
QT Interval	NOS1AP+Heart_Left_Ventricle	eGene	TGVIS
QT Interval	NFIA+Artery_Tibial	eGene	TGVIS
QT Interval	KCNQ1+Thyroid	eGene	TGVIS
QT Interval	MPPED2+Heart_Left_Ventricle	eGene	TGVIS
QT Interval	MIR193BHG+Muscle_Skeletal	eGene	TGVIS
QT Interval	STAT4-AS1+Pituitary	eGene	TGVIS
QT Interval	THRB+Heart_Left_Ventricle	eGene	TGVIS
QT Interval	RNF150+Adrenal_Gland	eGene	TGVIS
QT Interval	NPFFR2+Islets	eGene	TGVIS
QT Interval	GOPC+Kidney_Tube	eGene	TGVIS
QT Interval	LAPTM4B+Muscle_Skeletal	eGene	TGVIS
QT Interval	chr12:114366391:114366976:clu_5039:ENSG00000089225.19+Heart_Atrial_Appendage	sGene	TGVIS
QT Interval	chr2:173238435:173239404:clu_43679:ENSG00000091436.16+Muscle_Skeletal	sGene	TGVIS
QT Interval	chr21:29070337:29073531:clu_24265:ENSG00000156261.12+Adrenal_Gland	sGene	TGVIS
QT Interval	chr4:24537165:24540108:clu_36090:ENSG00000109606.12+Muscle_Skeletal	sGene	TGVIS
QT Interval	chr8:69495926:69501874:clu_52443:ENSG00000137573.13+Stomach	sGene	TGVIS
Red Blood Cells	ADGRL4+Adipose_Subcutaneous	eGene	TGVIS
Red Blood Cells	FZD8+Fibroblasts	eGene	TGVIS
Red Blood Cells	TMEM72+Brain_Cerebellum	eGene	TGVIS
Red Blood Cells	MARCHF8+Brain_Cerebellum	eGene	TGVIS
Red Blood Cells	LARP4B+Kidney_Tube	eGene	TGVIS
Red Blood Cells	NPAT+Artery_Tibial	eGene	TGVIS
Red Blood Cells	ETS1+Colon_Transverse	eGene	TGVIS
Red Blood Cells	ELP4+Heart_Left_Ventricle	eGene	TGVIS
Red Blood Cells	GPRC5A+Nerve_Tibial	eGene	TGVIS
Red Blood Cells	KITLG+Adrenal_Gland	eGene	TGVIS
Red Blood Cells	DCN+Artery_Aorta	eGene	TGVIS
Red Blood Cells	FOXO1+Brain_Cerebellum	eGene	TGVIS
Red Blood Cells	LIPC+Liver	eGene	TGVIS
Red Blood Cells	HLF+Adrenal_Gland	eGene	TGVIS
Red Blood Cells	ZBTB7A+Whole_Blood	eGene	TGVIS
Red Blood Cells	SCN2A+Nerve_Tibial	eGene	TGVIS
Red Blood Cells	HOXD11+Colon_Sigmoid	eGene	TGVIS
Red Blood Cells	UBE2E3+Lung	eGene	TGVIS
Red Blood Cells	SYN3+Brain_Cerebellum	eGene	TGVIS
Red Blood Cells	A4GALT+Thyroid	eGene	TGVIS
Red Blood Cells	MECOM-AS1+Esophagus_Mucosa	eGene	TGVIS
Red Blood Cells	TASOR+Adipose_Visceral	eGene	TGVIS
Red Blood Cells	MITF+Spleen	eGene	TGVIS
Red Blood Cells	UGT8+Adipose_Visceral	eGene	TGVIS
Red Blood Cells	USP38+Kidney_Tube	eGene	TGVIS
Red Blood Cells	CCDC158+Kidney_Tube	eGene	TGVIS
Red Blood Cells	BMPR1B+Adrenal_Gland	eGene	TGVIS
Red Blood Cells	CPEB4+Whole_Blood	eGene	TGVIS
Red Blood Cells	IRX1+Adipose_Visceral	eGene	TGVIS
Red Blood Cells	CENPW+Artery_Tibial	eGene	TGVIS
Red Blood Cells	RNF146+Spleen	eGene	TGVIS
Red Blood Cells	CITED2+Esophagus_Mucosa	eGene	TGVIS
Red Blood Cells	CNPY3+Thyroid	eGene	TGVIS
Red Blood Cells	BACH2+Pancreas	eGene	TGVIS
Red Blood Cells	INHBA+Pituitary	eGene	TGVIS
Red Blood Cells	H2AZ2+Muscle_Skeletal	eGene	TGVIS
Red Blood Cells	PDE7A+Esophagus_Mucosa	eGene	TGVIS
Red Blood Cells	KLF9+Nerve_Tibial	eGene	TGVIS
Red Blood Cells	chr11:107353736:107390074:clu_8175:ENSG00000152404.15+Artery_Aorta	sGene	TGVIS
Red Blood Cells	chr11:16744684:16752785:clu_6643:ENSG00000110696.9+Artery_Tibial	sGene	TGVIS
Red Blood Cells	chr13:32735330:32741080:clu_2141:ENSG00000083642.18+Artery_Tibial	sGene	TGVIS
Red Blood Cells	chr14:49828787:49829054:clu_19337:ENSG00000165525.17+Colon_Sigmoid	sGene	TGVIS
Red Blood Cells	chr14:65077428:65077913:clu_19644:ENSG00000125952.18+Colon_Sigmoid	sGene	TGVIS
Red Blood Cells	chr15:60428687:60431934:clu_20527:ENSG00000128915.11+Nerve_Tibial	sGene	TGVIS
Red Blood Cells	chr15:69359422:69359966:clu_19445:ENSG00000137819.13+Colon_Transverse	sGene	TGVIS
Red Blood Cells	chr16:48277479:48296015:clu_14061:ENSG00000102910.13+Brain_Cortex	sGene	TGVIS
Red Blood Cells	chr17:20392584:20394021:clu_10584:ENSG00000154898.15+Brain_Cortex	sGene	TGVIS
Red Blood Cells	chr17:55043325:55043612:clu_15142:ENSG00000166263.13+Nerve_Tibial	sGene	TGVIS
Red Blood Cells	chr17:60255258:60265412:clu_13527:ENSG00000170832.12+Esophagus_Mucosa	sGene	TGVIS
Red Blood Cells	chr18:45748425:45749778:clu_21726:ENSG00000141469.16+Brain_Cortex	sGene	TGVIS
Red Blood Cells	chr19:33206733:33206988:clu_21754:ENSG00000130881.13+Heart_Atrial_Appendage	sGene	TGVIS
Red Blood Cells	chr2:58146474:58154759:clu_40787:ENSG00000028116.16+Esophagus_Junction	sGene	TGVIS
Red Blood Cells	chr2:58165874:58198579:clu_40060:ENSG00000115392.11+Brain_Cerebellum	sGene	TGVIS
Red Blood Cells	chr2:60396816:60402088:clu_41447:ENSG00000223929.1+Heart_Atrial_Appendage	sGene	TGVIS
Red Blood Cells	chr20:41205066:41268979:clu_28721:ENSG00000174306.21+Pituitary	sGene	TGVIS
Red Blood Cells	chr21:16487538:16537379:clu_27036:ENSG00000215386.11+Stomach	sGene	TGVIS
Red Blood Cells	chr3:12301849:12312380:clu_42940:ENSG00000132170.19+Adipose_Subcutaneous	sGene	TGVIS
Red Blood Cells	chr3:156750414:156751095:clu_42086:ENSG00000240875.5+Artery_Tibial	sGene	TGVIS
Red Blood Cells	chr3:156750414:156751095:clu_42086:ENSG00000243926.1+Artery_Tibial	sGene	TGVIS
Red Blood Cells	chr3:23959815:23961977:clu_39268:ENSG00000174738.12+Esophagus_Muscularis	sGene	TGVIS
Red Blood Cells	chr3:69033704:69035023:clu_39122:ENSG00000144747.15+Artery_Aorta	sGene	TGVIS
Red Blood Cells	chr4:95220176:95222210:clu_33612:ENSG00000182168.14+Artery_Coronary	sGene	TGVIS
Red Blood Cells	chr5:173932500:173944967:clu_31656:ENSG00000113742.12+Whole_Blood	sGene	TGVIS
Red Blood Cells	chr6:138930098:138934225:clu_37082:ENSG00000135597.18+Adipose_Subcutaneous	sGene	TGVIS
Red Blood Cells	chr6:20479957:20481206:clu_27786:ENSG00000112242.14+Whole_Blood	sGene	TGVIS
Red Blood Cells	chr6:41080897:41084046:clu_31180:ENSG00000001167.14+Stomach	sGene	TGVIS
Red Blood Cells	chr8:54062324:54063328:clu_52304:ENSG00000120992.17+Stomach	sGene	TGVIS
Red Blood Cells	chr9:127212719:127212944:clu_62767:ENSG00000136828.18+Thyroid	sGene	TGVIS
Red Blood Cells	chr9:14776203:14784370:clu_55520:ENSG00000164946.19+Adipose_Visceral	sGene	TGVIS
Red Blood Cells	chr9:4793227:4823548:clu_56900:ENSG00000120158.11+Adipose_Subcutaneous	sGene	TGVIS
Red Blood Cells	chr9:5738538:5742869:clu_52612:ENSG00000107036.11+Artery_Tibial	sGene	TGVIS
Red Blood Cells	chr9:81633364:81634097:clu_45354:ENSG00000196781.14+Whole_Blood	sGene	TGVIS
Serum Phosphate	ZNF503-AS2+Brain_Cortex	eGene	TGVIS
Serum Phosphate	ELP4+Thyroid	eGene	TGVIS
Serum Phosphate	MACC1-DT+Adipose_Subcutaneous	eGene	TGVIS
Serum Phosphate	CREB5+Kidney_Tube	eGene	TGVIS
Serum Phosphate	EYA1+Artery_Tibial	eGene	TGVIS
Serum Phosphate	chr10:21020201:21172383:clu_9176:ENSG00000078114.18+Esophagus_Mucosa	sGene	TGVIS
Serum Phosphate	chr11:88149955:88175183:clu_8038:ENSG00000123892.11+Esophagus_Mucosa	sGene	TGVIS
Serum Phosphate	chr11:88326443:88328112:clu_6771:ENSG00000109861.15+Pancreas	sGene	TGVIS
Serum Phosphate	chr12:12132057:12135175:clu_3770:ENSG00000070018.8+Nerve_Tibial	sGene	TGVIS
Serum Phosphate	chr15:49996759:50002153:clu_19809:ENSG00000104043.14+Adipose_Subcutaneous	sGene	TGVIS
Serum Phosphate	chr20:53578450:53581461:clu_30380:ENSG00000171940.13+Adipose_Subcutaneous	sGene	TGVIS
Serum Phosphate	chr3:24297371:24337300:clu_45635:ENSG00000151090.17+Lung	sGene	TGVIS
Serum Phosphate	chr3:25580722:25593503:clu_40829:ENSG00000077092.18+Pituitary	sGene	TGVIS
Serum Phosphate	chr6:152130778:152132122:clu_32530:ENSG00000131018.22+Stomach	sGene	TGVIS
Serum Phosphate	chr6:73395155:73397689:clu_33085:ENSG00000080007.7+Esophagus_Muscularis	sGene	TGVIS
Serum Phosphate	chr6:73792802:73803220:clu_36155:ENSG00000156535.13+Adipose_Subcutaneous	sGene	TGVIS
Sex Hormone-Binding Globulin	LHX9+Liver	eGene	TGVIS
Sex Hormone-Binding Globulin	DMRTA2+Esophagus_Mucosa	eGene	TGVIS
Sex Hormone-Binding Globulin	SOX6+Liver	eGene	TGVIS
Sex Hormone-Binding Globulin	ASCL1+Liver	eGene	TGVIS
Sex Hormone-Binding Globulin	GPR180+Liver	eGene	TGVIS
Sex Hormone-Binding Globulin	NYNRIN+Liver	eGene	TGVIS
Sex Hormone-Binding Globulin	SCN2A+Nerve_Tibial	eGene	TGVIS
Sex Hormone-Binding Globulin	EIF3FP3+Lymphocytes	eGene	TGVIS
Sex Hormone-Binding Globulin	HNF4A+Brain_Cortex	eGene	TGVIS
Sex Hormone-Binding Globulin	SF3A1+Nerve_Tibial	eGene	TGVIS
Sex Hormone-Binding Globulin	PPP2R3A+Stomach	eGene	TGVIS
Sex Hormone-Binding Globulin	GBE1+Kidney_Glom	eGene	TGVIS
Sex Hormone-Binding Globulin	LEF1+Kidney_Glom	eGene	TGVIS
Sex Hormone-Binding Globulin	ARHGAP10+Liver	eGene	TGVIS
Sex Hormone-Binding Globulin	TRIM2+Liver	eGene	TGVIS
Sex Hormone-Binding Globulin	SHROOM3+Liver	eGene	TGVIS
Sex Hormone-Binding Globulin	STBD1+Lung	eGene	TGVIS
Sex Hormone-Binding Globulin	AFF1+Artery_Tibial	eGene	TGVIS
Sex Hormone-Binding Globulin	ETF1+Artery_Tibial	eGene	TGVIS
Sex Hormone-Binding Globulin	SEMA3C+Esophagus_Muscularis	eGene	TGVIS
Sex Hormone-Binding Globulin	CYP7A1+Thyroid	eGene	TGVIS
Sex Hormone-Binding Globulin	SDCBP+Heart_Left_Ventricle	eGene	TGVIS
Sex Hormone-Binding Globulin	GLDC+Liver	eGene	TGVIS
Sex Hormone-Binding Globulin	chr12:66310608:66315242:clu_5158:ENSG00000127311.9+Lung	sGene	TGVIS
Sex Hormone-Binding Globulin	chr15:43446914:43447366:clu_17416:ENSG00000067369.13+Artery_Aorta	sGene	TGVIS
Sex Hormone-Binding Globulin	chr17:66774067:66786867:clu_15534:ENSG00000154229.11+Nerve_Tibial	sGene	TGVIS
Sex Hormone-Binding Globulin	chr2:207581946:207621806:clu_44229:ENSG00000144401.14+Muscle_Skeletal	sGene	TGVIS
Sex Hormone-Binding Globulin	chr2:27442440:27442842:clu_35456:ENSG00000157992.12+Pancreas	sGene	TGVIS
Sex Hormone-Binding Globulin	chr20:52153428:52160123:clu_28061:ENSG00000020256.19+Esophagus_Mucosa	sGene	TGVIS
Sex Hormone-Binding Globulin	chr3:12351674:12379704:clu_42940:ENSG00000132170.19+Adipose_Subcutaneous	sGene	TGVIS
Sex Hormone-Binding Globulin	chr4:23814605:23824280:clu_43598:ENSG00000109819.8+Thyroid	sGene	TGVIS
Sex Hormone-Binding Globulin	chr4:24537165:24540108:clu_36090:ENSG00000109606.12+Muscle_Skeletal	sGene	TGVIS
Sex Hormone-Binding Globulin	chr5:138529678:138542833:clu_34165:ENSG00000120705.12+Stomach	sGene	TGVIS
Sex Hormone-Binding Globulin	chr7:80905916:80916679:clu_28641:ENSG00000075223.13+Heart_Atrial_Appendage	sGene	TGVIS
Sex Hormone-Binding Globulin	chr8:115623758:115668545:clu_64799:ENSG00000104447.12+Lung	sGene	TGVIS
Standing Height	NUDT17+Islets	eGene	TGVIS
Standing Height	SNAP47+Whole_Blood	eGene	TGVIS
Standing Height	FOXD2+Kidney_Glom	eGene	TGVIS
Standing Height	CDKN2C+Muscle_Skeletal	eGene	TGVIS
Standing Height	MIER1+Heart_Left_Ventricle	eGene	TGVIS
Standing Height	RPL17P36+Heart_Atrial_Appendage	eGene	TGVIS
Standing Height	PCDH17+Adipose_Subcutaneous	eGene	TGVIS
Standing Height	GPC5+Artery_Aorta	eGene	TGVIS
Standing Height	PARP6+Thyroid	eGene	TGVIS
Standing Height	MIR193BHG+Artery_Tibial	eGene	TGVIS
Standing Height	KCNJ16+Brain_Cerebellum	eGene	TGVIS
Standing Height	CABLES1+Muscle_Skeletal	eGene	TGVIS
Standing Height	CCNE1+Heart_Atrial_Appendage	eGene	TGVIS
Standing Height	ACVR2A+Stomach	eGene	TGVIS
Standing Height	GALNT5+Artery_Tibial	eGene	TGVIS
Standing Height	H1-10+Esophagus_Mucosa	eGene	TGVIS
Standing Height	SUGT1P2+Lung	eGene	TGVIS
Standing Height	HHIP-AS1+Kidney_Glom	eGene	TGVIS
Standing Height	REST+Fibroblasts	eGene	TGVIS
Standing Height	GIN1+Lung	eGene	TGVIS
Standing Height	RIMOC1+Esophagus_Junction	eGene	TGVIS
Standing Height	HEXB+Fibroblasts	eGene	TGVIS
Standing Height	MEF2C-AS1+Kidney_Glom	eGene	TGVIS
Standing Height	CHD1+Nerve_Tibial	eGene	TGVIS
Standing Height	AK9+Artery_Aorta	eGene	TGVIS
Standing Height	MET+Pituitary	eGene	TGVIS
Standing Height	SEMA3D+Heart_Atrial_Appendage	eGene	TGVIS
Standing Height	EIF3H+Esophagus_Mucosa	eGene	TGVIS
Standing Height	DUSP26+Adipose_Visceral	eGene	TGVIS
Standing Height	ZFHX4-AS1+Artery_Aorta	eGene	TGVIS
Standing Height	LINC02872+Kidney_Glom	eGene	TGVIS
Standing Height	chr1:50109198:50144957:clu_44627:ENSG00000162374.16+Brain_Cerebellum	sGene	TGVIS
Standing Height	chr10:119849576:119853050:clu_10309:ENSG00000197771.12+Esophagus_Junction	sGene	TGVIS
Standing Height	chr10:91271697:91278269:clu_11875:ENSG00000180628.14+Lung	sGene	TGVIS
Standing Height	chr12:50143204:50143952:clu_3822:ENSG00000139624.12+Artery_Aorta	sGene	TGVIS
Standing Height	chr12:66310608:66315242:clu_5158:ENSG00000127311.9+Lung	sGene	TGVIS
Standing Height	chr12:68719654:68721118:clu_4445:ENSG00000111581.9+Artery_Aorta	sGene	TGVIS
Standing Height	chr12:92788049:92798892:clu_4353:ENSG00000102189.16+Fibroblasts	sGene	TGVIS
Standing Height	chr14:32094386:32146263:clu_22811:ENSG00000100852.12+Lung	sGene	TGVIS
Standing Height	chr14:36663523:36666462:clu_19834:ENSG00000198807.12+Esophagus_Mucosa	sGene	TGVIS
Standing Height	chr15:101012145:101014316:clu_16687:ENSG00000154237.12+Whole_Blood	sGene	TGVIS
Standing Height	chr18:26078160:26079011:clu_21802:ENSG00000141380.13+Fibroblasts	sGene	TGVIS
Standing Height	chr2:121407715:121409024:clu_44900:ENSG00000074054.17+Artery_Tibial	sGene	TGVIS
Standing Height	chr2:156436513:156476098:clu_40369:ENSG00000115159.15+Spleen	sGene	TGVIS
Standing Height	chr2:199812724:199819572:clu_44033:ENSG00000226124.6+Muscle_Skeletal	sGene	TGVIS
Standing Height	chr2:226836087:226864604:clu_45915:ENSG00000144468.16+Esophagus_Mucosa	sGene	TGVIS
Standing Height	chr2:24762776:24768221:clu_38439:ENSG00000084676.15+Spleen	sGene	TGVIS
Standing Height	chr2:54987698:55025086:clu_37218:ENSG00000115310.17+Whole_Blood	sGene	TGVIS
Standing Height	chr20:13270743:13288540:clu_29474:ENSG00000101230.5+Adipose_Subcutaneous	sGene	TGVIS
Standing Height	chr22:27935230:27985692:clu_28143:ENSG00000235954.6+Adipose_Subcutaneous	sGene	TGVIS
Standing Height	chr3:107241087:107291762:clu_45909:ENSG00000243701.5+Nerve_Tibial	sGene	TGVIS
Standing Height	chr3:107778519:107789787:clu_47663:ENSG00000114439.18+Thyroid	sGene	TGVIS
Standing Height	chr3:111966703:111967678:clu_47708:ENSG00000144824.20+Thyroid	sGene	TGVIS
Standing Height	chr3:67360768:67400731:clu_39108:ENSG00000172340.14+Artery_Aorta	sGene	TGVIS
Standing Height	chr4:148152613:148154551:clu_38960:ENSG00000151623.14+Artery_Tibial	sGene	TGVIS
Standing Height	chr4:44711137:44714596:clu_43841:ENSG00000163281.11+Thyroid	sGene	TGVIS
Standing Height	chr4:8592921:8599453:clu_41805:ENSG00000109625.18+Nerve_Tibial	sGene	TGVIS
Standing Height	chr5:169996164:170008497:clu_38759:ENSG00000134516.15+Adipose_Visceral	sGene	TGVIS
Standing Height	chr5:52788414:52801409:clu_30693:ENSG00000152684.10+Fibroblasts	sGene	TGVIS
Standing Height	chr5:52788414:52801409:clu_30693:ENSG00000213949.8+Fibroblasts	sGene	TGVIS
Standing Height	chr5:73058524:73063841:clu_32037:ENSG00000157107.13+Spleen	sGene	TGVIS
Standing Height	chr6:125999613:126008392:clu_36839:ENSG00000066651.18+Adipose_Subcutaneous	sGene	TGVIS
Standing Height	chr7:20381885:20391403:clu_32794:ENSG00000105855.9+Nerve_Tibial	sGene	TGVIS
Systolic Blood Pressure	ADAMTS8+Adipose_Visceral	eGene	TGVIS
Systolic Blood Pressure	FOLH1+Kidney_Tube	eGene	TGVIS
Systolic Blood Pressure	OR5AK3P+Kidney_Glom	eGene	TGVIS
Systolic Blood Pressure	SIPA1+Fibroblasts	eGene	TGVIS
Systolic Blood Pressure	RXFP2+Adrenal_Gland	eGene	TGVIS
Systolic Blood Pressure	RPLP0P3+Artery_Tibial	eGene	TGVIS
Systolic Blood Pressure	PCNX1+Islets	eGene	TGVIS
Systolic Blood Pressure	SCAMP2+Islets	eGene	TGVIS
Systolic Blood Pressure	SV2B+Kidney_Tube	eGene	TGVIS
Systolic Blood Pressure	SS18+Colon_Sigmoid	eGene	TGVIS
Systolic Blood Pressure	ATP5F1A+Esophagus_Junction	eGene	TGVIS
Systolic Blood Pressure	FIGN+Artery_Aorta	eGene	TGVIS
Systolic Blood Pressure	CIB4+Pancreas	eGene	TGVIS
Systolic Blood Pressure	MEIS1+Brain_Cortex	eGene	TGVIS
Systolic Blood Pressure	LCORL+Adipose_Subcutaneous	eGene	TGVIS
Systolic Blood Pressure	FER+Artery_Aorta	eGene	TGVIS
Systolic Blood Pressure	PRL+Pancreas	eGene	TGVIS
Systolic Blood Pressure	COL21A1+Artery_Tibial	eGene	TGVIS
Systolic Blood Pressure	TWIST1+Artery_Aorta	eGene	TGVIS
Systolic Blood Pressure	ZFAT+Kidney_Tube	eGene	TGVIS
Systolic Blood Pressure	TLE1+Adipose_Visceral	eGene	TGVIS
Systolic Blood Pressure	chr1:230997267:231000138:clu_49802:ENSG00000173409.13+Artery_Aorta	sGene	TGVIS
Systolic Blood Pressure	chr11:107336713:107348937:clu_8500:ENSG00000152404.15+Artery_Tibial	sGene	TGVIS
Systolic Blood Pressure	chr12:50130694:50132962:clu_4471:ENSG00000139624.12+Nerve_Tibial	sGene	TGVIS
Systolic Blood Pressure	chr18:57697867:57701039:clu_24031:ENSG00000081923.11+Stomach	sGene	TGVIS
Systolic Blood Pressure	chr2:137964628:137967097:clu_46507:ENSG00000150540.13+Colon_Transverse	sGene	TGVIS
Systolic Blood Pressure	chr21:15866344:15870068:clu_26936:ENSG00000155313.15+Heart_Atrial_Appendage	sGene	TGVIS
Systolic Blood Pressure	chr3:171063964:171066187:clu_44410:ENSG00000154310.16+Adipose_Visceral	sGene	TGVIS
Systolic Blood Pressure	chr4:54049110:54049251:clu_37927:ENSG00000109220.10+Artery_Tibial	sGene	TGVIS
Systolic Blood Pressure	chr5:90805458:90807602:clu_40989:ENSG00000164199.16+Lung	sGene	TGVIS
Systolic Blood Pressure	chr6:165416281:165418635:clu_35699:ENSG00000112541.13+Pituitary	sGene	TGVIS
Systolic Blood Pressure	chr7:27202638:27204808:clu_30714:ENSG00000243766.7+Colon_Transverse	sGene	TGVIS
Systolic Blood Pressure	chr7:92086416:92089385:clu_32986:ENSG00000127914.16+Adipose_Subcutaneous	sGene	TGVIS
Systolic Blood Pressure	chr8:134501967:134509619:clu_55794:ENSG00000066827.15+Esophagus_Muscularis	sGene	TGVIS
Total Bilirubin	CD5L+Adipose_Visceral	eGene	TGVIS
Total Bilirubin	GPAM+Esophagus_Junction	eGene	TGVIS
Total Bilirubin	FGFR2+Adipose_Visceral	eGene	TGVIS
Total Bilirubin	RORA+Liver	eGene	TGVIS
Total Bilirubin	USP3+Whole_Blood	eGene	TGVIS
Total Bilirubin	PCCB+Colon_Sigmoid	eGene	TGVIS
Total Bilirubin	PAPPA+Artery_Tibial	eGene	TGVIS
Total Bilirubin	S1PR3+Fibroblasts	eGene	TGVIS
Total Bilirubin	chr12:112072064:112074675:clu_5844:ENSG00000111300.9+Adipose_Subcutaneous	sGene	TGVIS
Total Bilirubin	chr2:158621121:158621231:clu_37120:ENSG00000144283.21+Pancreas	sGene	TGVIS
Total Bilirubin	chr3:171005472:171007148:clu_29957:ENSG00000163581.13+Liver	sGene	TGVIS
Total Bilirubin	chr4:68816172:68818029:clu_27188:ENSG00000109181.11+Liver	sGene	TGVIS
Total Cholesterol	HMGN2+Nerve_Tibial	eGene	TGVIS
Total Cholesterol	ZNF593+Kidney_Glom	eGene	TGVIS
Total Cholesterol	PCSK9+Whole_Blood	eGene	TGVIS
Total Cholesterol	NR1H3+Whole_Blood	eGene	TGVIS
Total Cholesterol	PTPRJ+Esophagus_Muscularis	eGene	TGVIS
Total Cholesterol	UVRAG+Artery_Aorta	eGene	TGVIS
Total Cholesterol	LRRK2+Liver	eGene	TGVIS
Total Cholesterol	NYNRIN+Liver	eGene	TGVIS
Total Cholesterol	RPL21P11+Pituitary	eGene	TGVIS
Total Cholesterol	LIPC+Liver	eGene	TGVIS
Total Cholesterol	RPP25+Thyroid	eGene	TGVIS
Total Cholesterol	ULK3+Lung	eGene	TGVIS
Total Cholesterol	GATAD2A+Fibroblasts	eGene	TGVIS
Total Cholesterol	IL1RN+Adipose_Subcutaneous	eGene	TGVIS
Total Cholesterol	INSIG2+Kidney_Tube	eGene	TGVIS
Total Cholesterol	INHBB+Liver	eGene	TGVIS
Total Cholesterol	ACVR1C+Kidney_Tube	eGene	TGVIS
Total Cholesterol	SCN2A+Nerve_Tibial	eGene	TGVIS
Total Cholesterol	APOB+Heart_Atrial_Appendage	eGene	TGVIS
Total Cholesterol	UGT1A10+Colon_Transverse	eGene	TGVIS
Total Cholesterol	YIPF4+Esophagus_Mucosa	eGene	TGVIS
Total Cholesterol	ALLC+Liver	eGene	TGVIS
Total Cholesterol	ABCG8+Colon_Transverse	eGene	TGVIS
Total Cholesterol	SPTLC3+Liver	eGene	TGVIS
Total Cholesterol	RRBP1+Liver	eGene	TGVIS
Total Cholesterol	TSHZ2+Artery_Aorta	eGene	TGVIS
Total Cholesterol	PAQR9+Liver	eGene	TGVIS
Total Cholesterol	MITF+Spleen	eGene	TGVIS
Total Cholesterol	MTTP+Heart_Left_Ventricle	eGene	TGVIS
Total Cholesterol	FGA+Lung	eGene	TGVIS
Total Cholesterol	TRIM2+Artery_Tibial	eGene	TGVIS
Total Cholesterol	TIMD4+Esophagus_Muscularis	eGene	TGVIS
Total Cholesterol	LINC02104+Heart_Atrial_Appendage	eGene	TGVIS
Total Cholesterol	PLK2+Pituitary	eGene	TGVIS
Total Cholesterol	E2F3+Muscle_Skeletal	eGene	TGVIS
Total Cholesterol	ILRUN+Whole_Blood	eGene	TGVIS
Total Cholesterol	ASB15+Muscle_Skeletal	eGene	TGVIS
Total Cholesterol	MBOAT4+Brain_Cortex	eGene	TGVIS
Total Cholesterol	CYP7A1+Thyroid	eGene	TGVIS
Total Cholesterol	HNF4G+Pancreas	eGene	TGVIS
Total Cholesterol	chr11:57415106:57417748:clu_7950:ENSG00000134802.17+Lung	sGene	TGVIS
Total Cholesterol	chr11:75773817:75784618:clu_8773:ENSG00000062282.14+Adipose_Subcutaneous	sGene	TGVIS
Total Cholesterol	chr12:51383582:51391601:clu_3266:ENSG00000139629.15+Whole_Blood	sGene	TGVIS
Total Cholesterol	chr12:92799086:92801600:clu_5463:ENSG00000102189.16+Lung	sGene	TGVIS
Total Cholesterol	chr13:28024943:28027088:clu_1588:ENSG00000122025.14+Whole_Blood	sGene	TGVIS
Total Cholesterol	chr13:32770560:32770654:clu_1809:ENSG00000083642.18+Stomach	sGene	TGVIS
Total Cholesterol	chr14:93721546:93729424:clu_20162:ENSG00000175785.12+Colon_Sigmoid	sGene	TGVIS
Total Cholesterol	chr15:49466764:49483151:clu_20876:ENSG00000140285.9+Lung	sGene	TGVIS
Total Cholesterol	chr2:158661450:158661562:clu_44834:ENSG00000144283.21+Esophagus_Mucosa	sGene	TGVIS
Total Cholesterol	chr2:161976876:161983179:clu_46738:ENSG00000144290.16+Colon_Transverse	sGene	TGVIS
Total Cholesterol	chr2:214792445:214797061:clu_43982:ENSG00000138376.10+Artery_Aorta	sGene	TGVIS
Total Cholesterol	chr22:43964553:43968731:clu_25679:ENSG00000100347.14+Colon_Sigmoid	sGene	TGVIS
Total Cholesterol	chr3:122556121:122558329:clu_43578:ENSG00000138496.16+Adipose_Visceral	sGene	TGVIS
Total Cholesterol	chr3:69224690:69249226:clu_45678:ENSG00000114541.14+Nerve_Tibial	sGene	TGVIS
Total Cholesterol	chr6:22174062:22191567:clu_36693:ENSG00000272168.6+Lung	sGene	TGVIS
Total Cholesterol	chr7:73465537:73466296:clu_28305:ENSG00000009954.10+Esophagus_Junction	sGene	TGVIS
Total Cholesterol	chr7:81969984:81970675:clu_28646:ENSG00000153956.15+Heart_Atrial_Appendage	sGene	TGVIS
Total Cholesterol	chr9:104096297:104098446:clu_56655:ENSG00000136824.18+Adipose_Visceral	sGene	TGVIS
Triglycerides	AGBL4+Islets	eGene	TGVIS
Triglycerides	DMRTA2+Esophagus_Mucosa	eGene	TGVIS
Triglycerides	BDNF+Heart_Left_Ventricle	eGene	TGVIS
Triglycerides	VEGFB+Adipose_Subcutaneous	eGene	TGVIS
Triglycerides	MTNR1B+Islets	eGene	TGVIS
Triglycerides	IRAK3+Artery_Tibial	eGene	TGVIS
Triglycerides	GPR180+Liver	eGene	TGVIS
Triglycerides	FOXN3+Adipose_Subcutaneous	eGene	TGVIS
Triglycerides	FOXN3-AS1+Muscle_Skeletal	eGene	TGVIS
Triglycerides	LINC02853+Adrenal_Gland	eGene	TGVIS
Triglycerides	ABHD3+Muscle_Skeletal	eGene	TGVIS
Triglycerides	ACOXL-AS1+Thyroid	eGene	TGVIS
Triglycerides	SCN2A+Nerve_Tibial	eGene	TGVIS
Triglycerides	WNT6+Adipose_Visceral	eGene	TGVIS
Triglycerides	ALLC+Liver	eGene	TGVIS
Triglycerides	LHCGR+Adipose_Visceral	eGene	TGVIS
Triglycerides	PCCB+Colon_Sigmoid	eGene	TGVIS
Triglycerides	PAQR9-AS1+Liver	eGene	TGVIS
Triglycerides	BHLHE40-AS1+Adrenal_Gland	eGene	TGVIS
Triglycerides	VGLL3+Muscle_Skeletal	eGene	TGVIS
Triglycerides	DCAF16+Colon_Sigmoid	eGene	TGVIS
Triglycerides	FAM170A+Liver	eGene	TGVIS
Triglycerides	BEND3+Artery_Tibial	eGene	TGVIS
Triglycerides	RSPO3+Artery_Tibial	eGene	TGVIS
Triglycerides	RGS17+Brain_Cerebellum	eGene	TGVIS
Triglycerides	E2F3+Fibroblasts	eGene	TGVIS
Triglycerides	MEOX2+Artery_Aorta	eGene	TGVIS
Triglycerides	CYP7A1+Thyroid	eGene	TGVIS
Triglycerides	BNC2+Whole_Blood	eGene	TGVIS
Triglycerides	chr1:54404930:54405130:clu_45967:ENSG00000157216.15+Stomach	sGene	TGVIS
Triglycerides	chr11:27659228:27676982:clu_7629:ENSG00000245573.7+Thyroid	sGene	TGVIS
Triglycerides	chr2:50528651:50531227:clu_44837:ENSG00000179915.22+Pituitary	sGene	TGVIS
Triglycerides	chr2:58084138:58084881:clu_47400:ENSG00000028116.16+Adipose_Subcutaneous	sGene	TGVIS
Triglycerides	chr3:171005472:171007148:clu_29957:ENSG00000163581.13+Liver	sGene	TGVIS
Triglycerides	chr3:172378436:172380966:clu_40301:ENSG00000075420.12+Artery_Aorta	sGene	TGVIS
Triglycerides	chr3:69033704:69035023:clu_39122:ENSG00000144747.15+Artery_Aorta	sGene	TGVIS
Triglycerides	chr4:54240115:54258757:clu_42260:ENSG00000134853.11+Nerve_Tibial	sGene	TGVIS
Triglycerides	chr4:95245144:95250487:clu_44478:ENSG00000182168.14+Thyroid	sGene	TGVIS
Triglycerides	chr5:103560250:103562703:clu_34390:ENSG00000112874.9+Muscle_Skeletal	sGene	TGVIS
Triglycerides	chr5:69366595:69369387:clu_41030:ENSG00000085231.13+Thyroid	sGene	TGVIS
Triglycerides	chr5:69366595:69369387:clu_41030:ENSG00000273841.4+Thyroid	sGene	TGVIS
Triglycerides	chr6:127119289:127148648:clu_28887:ENSG00000146374.13+Adrenal_Gland	sGene	TGVIS
Triglycerides	chr6:166366062:166366795:clu_37494:ENSG00000060762.18+Adipose_Subcutaneous	sGene	TGVIS
Triglycerides	chr7:74232216:74235532:clu_34540:ENSG00000049541.10+Lung	sGene	TGVIS
Triglycerides	chr8:117528809:117539883:clu_55752:ENSG00000164758.7+Esophagus_Mucosa	sGene	TGVIS
Type 2 Diabetes	FNDC5+Muscle_Skeletal	eGene	TGVIS
Type 2 Diabetes	YARS1+Muscle_Skeletal	eGene	TGVIS
Type 2 Diabetes	BMP8A+Esophagus_Muscularis	eGene	TGVIS
Type 2 Diabetes	CDKN2C+Muscle_Skeletal	eGene	TGVIS
Type 2 Diabetes	ANGPTL3+Kidney_Glom	eGene	TGVIS
Type 2 Diabetes	CSTF2T+Esophagus_Muscularis	eGene	TGVIS
Type 2 Diabetes	LINC02728+Colon_Transverse	eGene	TGVIS
Type 2 Diabetes	RPSAP52+Fibroblasts	eGene	TGVIS
Type 2 Diabetes	GPC6+Esophagus_Mucosa	eGene	TGVIS
Type 2 Diabetes	FOXN3+Pancreas	eGene	TGVIS
Type 2 Diabetes	RPL21P11+Pituitary	eGene	TGVIS
Type 2 Diabetes	NFAT5+Thyroid	eGene	TGVIS
Type 2 Diabetes	RPL7AP66+Liver	eGene	TGVIS
Type 2 Diabetes	SYT4+Nerve_Tibial	eGene	TGVIS
Type 2 Diabetes	GRP+Esophagus_Muscularis	eGene	TGVIS
Type 2 Diabetes	BCL11A+Brain_Cerebellum	eGene	TGVIS
Type 2 Diabetes	FAM110C+Colon_Transverse	eGene	TGVIS
Type 2 Diabetes	TSHZ2+Whole_Blood	eGene	TGVIS
Type 2 Diabetes	LINC02082+Islets	eGene	TGVIS
Type 2 Diabetes	IGF2BP2+Thyroid	eGene	TGVIS
Type 2 Diabetes	LINC00877+Colon_Sigmoid	eGene	TGVIS
Type 2 Diabetes	FBXW7+Artery_Tibial	eGene	TGVIS
Type 2 Diabetes	FIP1L1+Islets	eGene	TGVIS
Type 2 Diabetes	MMRN1+Kidney_Tube	eGene	TGVIS
Type 2 Diabetes	GIN1+Lung	eGene	TGVIS
Type 2 Diabetes	LINC01950+Muscle_Skeletal	eGene	TGVIS
Type 2 Diabetes	ADRA1B+Adipose_Subcutaneous	eGene	TGVIS
Type 2 Diabetes	ZBED3-AS1+Heart_Atrial_Appendage	eGene	TGVIS
Type 2 Diabetes	SLC35D3+Islets	eGene	TGVIS
Type 2 Diabetes	VTA1+Heart_Atrial_Appendage	eGene	TGVIS
Type 2 Diabetes	UBE3C+Whole_Blood	eGene	TGVIS
Type 2 Diabetes	DUSP26+Brain_Cortex	eGene	TGVIS
Type 2 Diabetes	RALGAPA1P1+Artery_Aorta	eGene	TGVIS
Type 2 Diabetes	ASTN2+Pancreas	eGene	TGVIS
Type 2 Diabetes	RPL4P5+Adipose_Visceral	eGene	TGVIS
Type 2 Diabetes	chr1:50109198:50144957:clu_44627:ENSG00000162374.16+Brain_Cerebellum	sGene	TGVIS
Type 2 Diabetes	chr1:58522912:58527261:clu_54599:ENSG00000162600.11+Nerve_Tibial	sGene	TGVIS
Type 2 Diabetes	chr11:72732597:72752328:clu_6771:ENSG00000186635.14+Whole_Blood	sGene	TGVIS
Type 2 Diabetes	chr12:26716242:26721286:clu_3210:ENSG00000123104.11+Colon_Sigmoid	sGene	TGVIS
Type 2 Diabetes	chr12:26996862:26999526:clu_3644:ENSG00000064115.10+Artery_Tibial	sGene	TGVIS
Type 2 Diabetes	chr12:38685617:38686592:clu_4149:ENSG00000139117.13+Lung	sGene	TGVIS
Type 2 Diabetes	chr12:50780238:50795909:clu_3264:ENSG00000123268.8+Heart_Left_Ventricle	sGene	TGVIS
Type 2 Diabetes	chr12:65838569:65915059:clu_4077:ENSG00000149948.13+Fibroblasts	sGene	TGVIS
Type 2 Diabetes	chr12:66310608:66315242:clu_5158:ENSG00000127311.9+Lung	sGene	TGVIS
Type 2 Diabetes	chr13:32407338:32407645:clu_1989:ENSG00000139597.17+Colon_Transverse	sGene	TGVIS
Type 2 Diabetes	chr15:47718873:47759745:clu_15112:ENSG00000137872.16+Pancreas	sGene	TGVIS
Type 2 Diabetes	chr16:54283740:54284246:clu_14370:ENSG00000177508.11+Fibroblasts	sGene	TGVIS
Type 2 Diabetes	chr2:207624404:207625062:clu_43915:ENSG00000144401.14+Artery_Aorta	sGene	TGVIS
Type 2 Diabetes	chr20:41168870:41168971:clu_30896:ENSG00000124181.14+Nerve_Tibial	sGene	TGVIS
Type 2 Diabetes	chr3:123955965:123956046:clu_46221:ENSG00000175455.14+Nerve_Tibial	sGene	TGVIS
Type 2 Diabetes	chr3:172511659:172514861:clu_35919:ENSG00000121858.10+Whole_Blood	sGene	TGVIS
Type 2 Diabetes	chr3:185698347:185823153:clu_36099:ENSG00000073792.15+Whole_Blood	sGene	TGVIS
Type 2 Diabetes	chr3:189132697:189147584:clu_47359:ENSG00000188001.9+Nerve_Tibial	sGene	TGVIS
Type 2 Diabetes	chr4:6291997:6295041:clu_37129:ENSG00000109501.13+Esophagus_Mucosa	sGene	TGVIS
Type 2 Diabetes	chr6:136651091:136656307:clu_32781:ENSG00000197442.9+Muscle_Skeletal	sGene	TGVIS
Type 2 Diabetes	chr7:117542108:117548641:clu_25847:ENSG00000001626.14+Pancreas	sGene	TGVIS
Type 2 Diabetes	chr8:117528809:117539883:clu_55752:ENSG00000164758.7+Esophagus_Mucosa	sGene	TGVIS
Type 2 Diabetes	chr8:13115657:13132944:clu_50460:ENSG00000164741.14+Brain_Cerebellum	sGene	TGVIS
Type 2 Diabetes	chr8:30703240:30708072:clu_47233:ENSG00000104687.12+Whole_Blood	sGene	TGVIS
Type 2 Diabetes	chr9:105749111:105773865:clu_51308:ENSG00000095209.11+Artery_Aorta	sGene	TGVIS
Type 2 Diabetes	chr9:79705942:79706747:clu_54565:ENSG00000106829.18+Pituitary	sGene	TGVIS
Urate	PDZK1+Kidney_Glom	eGene	TGVIS
Urate	PBX1+Brain_Cortex	eGene	TGVIS
Urate	AGBL4+Islets	eGene	TGVIS
Urate	DMRTA2+Esophagus_Mucosa	eGene	TGVIS
Urate	A1CF+Kidney_Tube	eGene	TGVIS
Urate	NRXN2+Artery_Tibial	eGene	TGVIS
Urate	SLC22A12+Kidney_Tube	eGene	TGVIS
Urate	MED4-AS1+Lung	eGene	TGVIS
Urate	NFAT5+Fibroblasts	eGene	TGVIS
Urate	HLF+Kidney_Tube	eGene	TGVIS
Urate	SETBP1-DT+Liver	eGene	TGVIS
Urate	INHBB+Liver	eGene	TGVIS
Urate	SCN2A+Nerve_Tibial	eGene	TGVIS
Urate	ITPRID2+Fibroblasts	eGene	TGVIS
Urate	FAM110C+Colon_Transverse	eGene	TGVIS
Urate	AAK1+Kidney_Tube	eGene	TGVIS
Urate	MECOM-AS1+Esophagus_Mucosa	eGene	TGVIS
Urate	ZNF827+Fibroblasts	eGene	TGVIS
Urate	TMEM171+Kidney_Tube	eGene	TGVIS
Urate	LYSMD3+Pituitary	eGene	TGVIS
Urate	RRAGD+Kidney_Tube	eGene	TGVIS
Urate	LINC00861+Artery_Coronary	eGene	TGVIS
Urate	B4GALT1+Kidney_Glom	eGene	TGVIS
Urate	chr12:112072064:112074675:clu_5844:ENSG00000111300.9+Adipose_Subcutaneous	sGene	TGVIS
Urate	chr18:46105408:46118181:clu_29150:ENSG00000152240.12+Thyroid	sGene	TGVIS
Urate	chr2:27442440:27442842:clu_35456:ENSG00000157992.12+Pancreas	sGene	TGVIS
Urate	chr2:69988838:69996686:clu_41944:ENSG00000179818.13+Artery_Aorta	sGene	TGVIS
Urate	chr4:105399164:105473894:clu_32455:ENSG00000138777.19+Heart_Left_Ventricle	sGene	TGVIS
Urate	chr4:146283265:146292929:clu_37272:ENSG00000120519.14+Muscle_Skeletal	sGene	TGVIS
Urate	chr5:55664863:55669228:clu_38258:ENSG00000177058.11+Adipose_Subcutaneous	sGene	TGVIS
Urate	chr5:91375613:91378694:clu_41447:ENSG00000113369.8+Thyroid	sGene	TGVIS
Urate	chr6:125791067:125815291:clu_33698:ENSG00000111912.19+Esophagus_Muscularis	sGene	TGVIS
Urate	chr7:1470692:1470846:clu_27921:ENSG00000164880.15+Artery_Aorta	sGene	TGVIS
Venous Thromboembolism	INPP5F+Kidney_Tube	eGene	TGVIS
Venous Thromboembolism	ARHGAP24+Adipose_Subcutaneous	eGene	TGVIS
Venous Thromboembolism	NPR3+Lung	eGene	TGVIS
Venous Thromboembolism	chr11:45927593:45927749:clu_5503:ENSG00000165905.17+Pancreas	sGene	TGVIS
Venous Thromboembolism	chr11:49192894:49200255:clu_7818:ENSG00000086205.16+Nerve_Tibial	sGene	TGVIS
Venous Thromboembolism	chr8:106519139:106679210:clu_62809:ENSG00000164830.18+Nerve_Tibial	sGene	TGVIS
White Blood Cells	CASQ1+Esophagus_Muscularis	eGene	TGVIS
White Blood Cells	NFIA+Artery_Coronary	eGene	TGVIS
White Blood Cells	FZD8+Fibroblasts	eGene	TGVIS
White Blood Cells	MPPED2+Muscle_Skeletal	eGene	TGVIS
White Blood Cells	ZFP36L1+Whole_Blood	eGene	TGVIS
White Blood Cells	COTL1+Spleen	eGene	TGVIS
White Blood Cells	MAPK4+Adipose_Visceral	eGene	TGVIS
White Blood Cells	ZNF516-DT+Heart_Atrial_Appendage	eGene	TGVIS
White Blood Cells	ZEB2-AS1+Spleen	eGene	TGVIS
White Blood Cells	IKZF2+Adipose_Visceral	eGene	TGVIS
White Blood Cells	CXCR1+Whole_Blood	eGene	TGVIS
White Blood Cells	CXCR2+Whole_Blood	eGene	TGVIS
White Blood Cells	SOX11+Heart_Left_Ventricle	eGene	TGVIS
White Blood Cells	SPRED2+Whole_Blood	eGene	TGVIS
White Blood Cells	PREX1+Fibroblasts	eGene	TGVIS
White Blood Cells	RAE1+Artery_Tibial	eGene	TGVIS
White Blood Cells	PLCB1+Thyroid	eGene	TGVIS
White Blood Cells	FLNB-AS1+Fibroblasts	eGene	TGVIS
White Blood Cells	EDNRA+Heart_Left_Ventricle	eGene	TGVIS
White Blood Cells	KDR+Nerve_Tibial	eGene	TGVIS
White Blood Cells	CXCL6+Nerve_Tibial	eGene	TGVIS
White Blood Cells	FAM170A+Liver	eGene	TGVIS
White Blood Cells	TNFAIP8+Spleen	eGene	TGVIS
White Blood Cells	TIMD4+Esophagus_Muscularis	eGene	TGVIS
White Blood Cells	CPEB4+Whole_Blood	eGene	TGVIS
White Blood Cells	CAPSL+Fibroblasts	eGene	TGVIS
White Blood Cells	PLK2+Pituitary	eGene	TGVIS
White Blood Cells	VIP+Heart_Atrial_Appendage	eGene	TGVIS
White Blood Cells	ADGRF5+Lung	eGene	TGVIS
White Blood Cells	BACH2+Pancreas	eGene	TGVIS
White Blood Cells	ZNF713+Heart_Left_Ventricle	eGene	TGVIS
White Blood Cells	RAD23B+Pituitary	eGene	TGVIS
White Blood Cells	chr1:114410316:114421436:clu_57771:ENSG00000197323.11+Thyroid	sGene	TGVIS
White Blood Cells	chr1:150294449:150308048:clu_43951:ENSG00000266472.5+Fibroblasts	sGene	TGVIS
White Blood Cells	chr1:182388750:182391679:clu_43724:ENSG00000135821.17+Whole_Blood	sGene	TGVIS
White Blood Cells	chr1:198291739:198292945:clu_49360:ENSG00000151414.14+Muscle_Skeletal	sGene	TGVIS
White Blood Cells	chr1:214330278:214334200:clu_60051:ENSG00000143499.13+Thyroid	sGene	TGVIS
White Blood Cells	chr1:214376437:214377959:clu_45344:ENSG00000152104.11+Fibroblasts	sGene	TGVIS
White Blood Cells	chr1:220881373:220882164:clu_49417:ENSG00000136630.12+Colon_Sigmoid	sGene	TGVIS
White Blood Cells	chr10:21020201:21172383:clu_9176:ENSG00000078114.18+Esophagus_Mucosa	sGene	TGVIS
White Blood Cells	chr10:21920963:21928506:clu_7678:ENSG00000136770.10+Pancreas	sGene	TGVIS
White Blood Cells	chr12:112072064:112074675:clu_5844:ENSG00000111300.9+Adipose_Subcutaneous	sGene	TGVIS
White Blood Cells	chr12:115966243:115968940:clu_5550:ENSG00000123066.7+Artery_Tibial	sGene	TGVIS
White Blood Cells	chr12:88060994:88062692:clu_5400:ENSG00000198707.14+Lung	sGene	TGVIS
White Blood Cells	chr12:89459718:89466770:clu_4500:ENSG00000139323.13+Heart_Atrial_Appendage	sGene	TGVIS
White Blood Cells	chr15:50725323:50726073:clu_15910:ENSG00000138600.9+Fibroblasts	sGene	TGVIS
White Blood Cells	chr15:65027040:65029252:clu_17830:ENSG00000103707.9+Muscle_Skeletal	sGene	TGVIS
White Blood Cells	chr15:69160757:69210316:clu_18543:ENSG00000138604.9+Esophagus_Muscularis	sGene	TGVIS
White Blood Cells	chr15:70901024:70904552:clu_17560:ENSG00000137821.11+Esophagus_Junction	sGene	TGVIS
White Blood Cells	chr17:58207218:58207894:clu_15587:ENSG00000011143.16+Lung	sGene	TGVIS
White Blood Cells	chr18:45038655:45063079:clu_28766:ENSG00000152217.16+Lung	sGene	TGVIS
White Blood Cells	chr18:54942799:54945388:clu_21414:ENSG00000166510.13+Heart_Left_Ventricle	sGene	TGVIS
White Blood Cells	chr18:76928106:76937156:clu_25302:ENSG00000130856.15+Esophagus_Muscularis	sGene	TGVIS
White Blood Cells	chr2:145023273:145171998:clu_47561:ENSG00000226674.8+Adipose_Visceral	sGene	TGVIS
White Blood Cells	chr2:161318873:161367478:clu_46730:ENSG00000115233.11+Colon_Transverse	sGene	TGVIS
White Blood Cells	chr2:15417712:15424315:clu_40894:ENSG00000151779.12+Colon_Sigmoid	sGene	TGVIS
White Blood Cells	chr2:191392201:191393073:clu_37565:ENSG00000128641.18+Pancreas	sGene	TGVIS
White Blood Cells	chr2:231791173:231791733:clu_47952:ENSG00000144524.17+Colon_Transverse	sGene	TGVIS
White Blood Cells	chr20:41357772:41357882:clu_27751:ENSG00000132793.11+Esophagus_Mucosa	sGene	TGVIS
White Blood Cells	chr20:41533570:41618340:clu_30078:ENSG00000124177.14+Adipose_Subcutaneous	sGene	TGVIS
White Blood Cells	chr3:142403989:142404907:clu_36589:ENSG00000114127.10+Fibroblasts	sGene	TGVIS
White Blood Cells	chr3:156750414:156751095:clu_42086:ENSG00000240875.5+Artery_Tibial	sGene	TGVIS
White Blood Cells	chr3:156750414:156751095:clu_42086:ENSG00000243926.1+Artery_Tibial	sGene	TGVIS
White Blood Cells	chr3:17428519:17508474:clu_45588:ENSG00000131374.14+Lung	sGene	TGVIS
White Blood Cells	chr4:143457769:143459385:clu_38889:ENSG00000109458.8+Artery_Tibial	sGene	TGVIS
White Blood Cells	chr5:161910833:161923617:clu_31411:ENSG00000280776.1+Brain_Cortex	sGene	TGVIS
White Blood Cells	chr5:173932500:173944967:clu_31656:ENSG00000113742.12+Whole_Blood	sGene	TGVIS
White Blood Cells	chr5:71641075:71643771:clu_33492:ENSG00000131844.15+Heart_Atrial_Appendage	sGene	TGVIS
White Blood Cells	chr6:104833173:104843223:clu_37488:ENSG00000085382.11+Nerve_Tibial	sGene	TGVIS
White Blood Cells	chr6:46141222:46143276:clu_31422:ENSG00000001561.6+Stomach	sGene	TGVIS
White Blood Cells	chr7:14583137:14607434:clu_28299:ENSG00000136267.13+Colon_Sigmoid	sGene	TGVIS
White Blood Cells	chr7:50449723:50450301:clu_29670:ENSG00000132436.11+Esophagus_Muscularis	sGene	TGVIS
White Blood Cells	chr8:78675863:78678563:clu_62435:ENSG00000104427.11+Nerve_Tibial	sGene	TGVIS
White Blood Cells	chr9:124384656:124412352:clu_38297:ENSG00000136930.12+Liver	sGene	TGVIS
Abdominal Aortic Aneurysm	SPSB1+Nerve_Tibial	eGene	TGFM
Abdominal Aortic Aneurysm	MMP7+Liver	eGene	TGFM
Abdominal Aortic Aneurysm	MMP12+Lung	eGene	TGFM
Abdominal Aortic Aneurysm	RDX+Whole_Blood	eGene	TGFM
Abdominal Aortic Aneurysm	ADAMTS8+Artery_Aorta	eGene	TGFM
Abdominal Aortic Aneurysm	FOLH1B+Liver	eGene	TGFM
Abdominal Aortic Aneurysm	SCARB1+Whole_Blood	eGene	TGFM
Abdominal Aortic Aneurysm	LINC02398+Artery_Coronary	eGene	TGFM
Abdominal Aortic Aneurysm	USP15+Artery_Aorta	eGene	TGFM
Abdominal Aortic Aneurysm	RORA+Heart_Atrial_Appendage	eGene	TGFM
Abdominal Aortic Aneurysm	APOC1+Muscle_Skeletal	eGene	TGFM
Abdominal Aortic Aneurysm	EPAS1+Artery_Aorta	eGene	TGFM
Abdominal Aortic Aneurysm	PLTP+Nerve_Tibial	eGene	TGFM
Abdominal Aortic Aneurysm	ERG+Artery_Tibial	eGene	TGFM
Abdominal Aortic Aneurysm	GIN1+Fibroblasts	eGene	TGFM
Abdominal Aortic Aneurysm	FER+Artery_Aorta	eGene	TGFM
Abdominal Aortic Aneurysm	LOX+Fibroblasts	eGene	TGFM
Abdominal Aortic Aneurysm	SNX2+Esophagus_Mucosa	eGene	TGFM
Abdominal Aortic Aneurysm	CITED2+Fibroblasts	eGene	TGFM
Abdominal Aortic Aneurysm	LPL+Adipose_Subcutaneous	eGene	TGFM
Abdominal Aortic Aneurysm	chr1:9235066:9244925:clu_45084:ENSG00000049239.12+Artery_Aorta	sGene	TGFM
Abdominal Aortic Aneurysm	chr10:103897719:103898877:clu_10923:ENSG00000107960.10+Artery_Tibial	sGene	TGFM
Abdominal Aortic Aneurysm	chr10:93698396:93700030:clu_11409:ENSG00000148690.11+Adipose_Subcutaneous	sGene	TGFM
Abdominal Aortic Aneurysm	chr15:76948552:76949070:clu_18223:ENSG00000117906.13+Colon_Sigmoid	sGene	TGFM
Abdominal Aortic Aneurysm	chr19:45398339:45404999:clu_26370:ENSG00000104881.15+Nerve_Tibial	sGene	TGFM
Abdominal Aortic Aneurysm	chr2:47024359:47029224:clu_37161:ENSG00000068724.15+Whole_Blood	sGene	TGFM
Abdominal Aortic Aneurysm	chr4:53508227:53573623:clu_43939:ENSG00000072201.13+Thyroid	sGene	TGFM
Abdominal Aortic Aneurysm	chr5:865581:868607:clu_29933:ENSG00000028310.17+Whole_Blood	sGene	TGFM
Alanine Aminotransferase	GNAI3+Spleen	eGene	TGFM
Alanine Aminotransferase	TMEM81+Muscle_Skeletal	eGene	TGFM
Alanine Aminotransferase	ANGPTL3+Kidney_Glom	eGene	TGFM
Alanine Aminotransferase	GPAM+Fibroblasts	eGene	TGFM
Alanine Aminotransferase	SOX6+Liver	eGene	TGFM
Alanine Aminotransferase	PDE3A+Adipose_Subcutaneous	eGene	TGFM
Alanine Aminotransferase	KRAS+Pancreas	eGene	TGFM
Alanine Aminotransferase	USP12+Thyroid	eGene	TGFM
Alanine Aminotransferase	GPR180+Liver	eGene	TGFM
Alanine Aminotransferase	UNKL+Adipose_Visceral	eGene	TGFM
Alanine Aminotransferase	WDR7+Artery_Tibial	eGene	TGFM
Alanine Aminotransferase	SCN2A+Nerve_Tibial	eGene	TGFM
Alanine Aminotransferase	KLHL23+Liver	eGene	TGFM
Alanine Aminotransferase	NYAP2+Brain_Cerebellum	eGene	TGFM
Alanine Aminotransferase	ABCG8+Colon_Transverse	eGene	TGFM
Alanine Aminotransferase	RRBP1+Liver	eGene	TGFM
Alanine Aminotransferase	BCL2L13+Whole_Blood	eGene	TGFM
Alanine Aminotransferase	PCOLCE2+Adipose_Visceral	eGene	TGFM
Alanine Aminotransferase	EEF1A1P45+Stomach	eGene	TGFM
Alanine Aminotransferase	TIPARP+Artery_Tibial	eGene	TGFM
Alanine Aminotransferase	SLC2A2+Kidney_Tube	eGene	TGFM
Alanine Aminotransferase	MTTP+Heart_Left_Ventricle	eGene	TGFM
Alanine Aminotransferase	CDH6+Kidney_Tube	eGene	TGFM
Alanine Aminotransferase	RNF146+Spleen	eGene	TGFM
Alanine Aminotransferase	SOX4+Kidney_Glom	eGene	TGFM
Alanine Aminotransferase	CROT+Lung	eGene	TGFM
Alanine Aminotransferase	GLDC+Liver	eGene	TGFM
Alanine Aminotransferase	NINJ1+Esophagus_Mucosa	eGene	TGFM
Alanine Aminotransferase	chr1:111489024:111489702:clu_42339:ENSG00000121933.18+Whole_Blood	sGene	TGFM
Alanine Aminotransferase	chr1:246842776:246849615:clu_37167:ENSG00000153207.14+Liver	sGene	TGFM
Alanine Aminotransferase	chr10:89247649:89251737:clu_9911:ENSG00000107798.17+Colon_Sigmoid	sGene	TGFM
Alanine Aminotransferase	chr11:72755753:72758530:clu_9106:ENSG00000214530.8+Thyroid	sGene	TGFM
Alanine Aminotransferase	chr12:26716242:26721286:clu_3210:ENSG00000123104.11+Colon_Sigmoid	sGene	TGFM
Alanine Aminotransferase	chr13:28438345:28466903:clu_1842:ENSG00000102755.11+Heart_Atrial_Appendage	sGene	TGFM
Alanine Aminotransferase	chr13:27424853:27427092:clu_1830:ENSG00000122034.14+Muscle_Skeletal	sGene	TGFM
Alanine Aminotransferase	chr14:93721546:93729424:clu_20162:ENSG00000175785.12+Colon_Sigmoid	sGene	TGFM
Alanine Aminotransferase	chr16:58041415:58041617:clu_19016:ENSG00000102996.4+Thyroid	sGene	TGFM
Alanine Aminotransferase	chr16:82858473:83032010:clu_17204:ENSG00000140945.16+Artery_Tibial	sGene	TGFM
Alanine Aminotransferase	chr17:2037338:2039755:clu_10393:ENSG00000108963.17+Brain_Cerebellum	sGene	TGFM
Alanine Aminotransferase	chr17:72071231:72081921:clu_13470:ENSG00000234899.9+Muscle_Skeletal	sGene	TGFM
Alanine Aminotransferase	chr18:58865579:58918271:clu_26717:ENSG00000074657.13+Adipose_Visceral	sGene	TGFM
Alanine Aminotransferase	chr19:40742770:40743915:clu_19562:ENSG00000188493.14+Pancreas	sGene	TGFM
Alanine Aminotransferase	chr19:45775034:45777342:clu_20131:ENSG00000104936.17+Heart_Left_Ventricle	sGene	TGFM
Alanine Aminotransferase	chr2:42169636:42245505:clu_41535:ENSG00000143924.18+Artery_Aorta	sGene	TGFM
Alanine Aminotransferase	chr22:43176396:43179619:clu_30451:ENSG00000100304.12+Lung	sGene	TGFM
Alanine Aminotransferase	chr3:12351674:12379704:clu_42940:ENSG00000132170.19+Adipose_Subcutaneous	sGene	TGFM
Alanine Aminotransferase	chr3:11833151:11839222:clu_33754:ENSG00000144559.10+Whole_Blood	sGene	TGFM
Alanine Aminotransferase	chr3:152396224:152414941:clu_40318:ENSG00000152601.17+Muscle_Skeletal	sGene	TGFM
Alanine Aminotransferase	chr3:186787264:186787495:clu_36128:ENSG00000156976.16+Whole_Blood	sGene	TGFM
Alanine Aminotransferase	chr5:108946222:108954729:clu_35933:ENSG00000151422.12+Artery_Tibial	sGene	TGFM
Alanine Aminotransferase	chr5:141666643:141670512:clu_41746:ENSG00000120318.15+Lung	sGene	TGFM
Alanine Aminotransferase	chr5:157460357:157463094:clu_36430:ENSG00000172548.14+Esophagus_Mucosa	sGene	TGFM
Alanine Aminotransferase	chr5:159269999:159270360:clu_35099:ENSG00000164332.7+Artery_Aorta	sGene	TGFM
Alanine Aminotransferase	chr6:130052991:130055171:clu_28915:ENSG00000198945.7+Adrenal_Gland	sGene	TGFM
Alanine Aminotransferase	chr6:42573993:42592151:clu_31577:ENSG00000024048.10+Artery_Aorta	sGene	TGFM
Alanine Aminotransferase	chr6:97273062:97278849:clu_35400:ENSG00000146263.11+Adipose_Visceral	sGene	TGFM
Alanine Aminotransferase	chr8:125063651:125067592:clu_47306:ENSG00000164961.15+Adrenal_Gland	sGene	TGFM
Alanine Aminotransferase	chr8:144398638:144398779:clu_48214:ENSG00000071894.16+Brain_Cortex	sGene	TGFM
Albumin	ENTREP3+Whole_Blood	eGene	TGFM
Albumin	EPHA2+Nerve_Tibial	eGene	TGFM
Albumin	GCSAML+Lung	eGene	TGFM
Albumin	TCF7L2+Artery_Tibial	eGene	TGFM
Albumin	UBASH3B+Colon_Sigmoid	eGene	TGFM
Albumin	STARD10+Spleen	eGene	TGFM
Albumin	ETV6+Nerve_Tibial	eGene	TGFM
Albumin	PDE3A+Adipose_Subcutaneous	eGene	TGFM
Albumin	TMEM121+Spleen	eGene	TGFM
Albumin	NYNRIN+Brain_Cortex	eGene	TGFM
Albumin	SERPINA3+Artery_Aorta	eGene	TGFM
Albumin	LIPC+Liver	eGene	TGFM
Albumin	AAGAB+Whole_Blood	eGene	TGFM
Albumin	SMAD3+Adipose_Subcutaneous	eGene	TGFM
Albumin	HS3ST3B1+Thyroid	eGene	TGFM
Albumin	MYO1C+Esophagus_Mucosa	eGene	TGFM
Albumin	KCNJ16+Thyroid	eGene	TGFM
Albumin	CCBE1+Thyroid	eGene	TGFM
Albumin	ZCCHC2+Artery_Aorta	eGene	TGFM
Albumin	RAB31+Lymphocytes	eGene	TGFM
Albumin	CEBPG+Muscle_Skeletal	eGene	TGFM
Albumin	PPARG+Esophagus_Mucosa	eGene	TGFM
Albumin	DNAJC13+Lung	eGene	TGFM
Albumin	FNDC3B+Stomach	eGene	TGFM
Albumin	LINC02516+Esophagus_Junction	eGene	TGFM
Albumin	CPEB2+Esophagus_Mucosa	eGene	TGFM
Albumin	PDGFC+Adipose_Subcutaneous	eGene	TGFM
Albumin	VEGFC+Heart_Left_Ventricle	eGene	TGFM
Albumin	CSNK1G3+Pancreas	eGene	TGFM
Albumin	EEF1B2P2+Fibroblasts	eGene	TGFM
Albumin	IQGAP2+Whole_Blood	eGene	TGFM
Albumin	SLC22A3+Liver	eGene	TGFM
Albumin	LEMD2+Fibroblasts	eGene	TGFM
Albumin	AGMO+Colon_Sigmoid	eGene	TGFM
Albumin	EEPD1+Brain_Cerebellum	eGene	TGFM
Albumin	chr10:59324106:59352270:clu_9305:ENSG00000148541.12+Heart_Atrial_Appendage	sGene	TGFM
Albumin	chr14:92011072:92011755:clu_19748:ENSG00000100815.12+Stomach	sGene	TGFM
Albumin	chr14:93721546:93729424:clu_20162:ENSG00000175785.12+Colon_Sigmoid	sGene	TGFM
Albumin	chr17:1748740:1752586:clu_9392:ENSG00000167711.13+Pancreas	sGene	TGFM
Albumin	chr17:1735717:1736039:clu_9689:ENSG00000167716.18+Whole_Blood	sGene	TGFM
Albumin	chr19:50408901:50409122:clu_26869:ENSG00000062822.12+Nerve_Tibial	sGene	TGFM
Albumin	chr19:49447467:49447827:clu_20368:ENSG00000104872.10+Heart_Left_Ventricle	sGene	TGFM
Albumin	chr2:55875065:55881612:clu_43155:ENSG00000115380.19+Esophagus_Muscularis	sGene	TGFM
Albumin	chr3:11809682:11817192:clu_45391:ENSG00000144559.10+Lung	sGene	TGFM
Albumin	chr3:133759329:133764182:clu_39792:ENSG00000091513.14+Colon_Sigmoid	sGene	TGFM
Albumin	chr3:152269778:152299405:clu_41473:ENSG00000152601.17+Esophagus_Muscularis	sGene	TGFM
Albumin	chr3:158571347:158592434:clu_35528:ENSG00000178053.17+Heart_Left_Ventricle	sGene	TGFM
Albumin	chr4:73581868:73582189:clu_31312:ENSG00000169435.13+Pancreas	sGene	TGFM
Albumin	chr8:6503261:6508932:clu_58025:ENSG00000091879.13+Adipose_Visceral	sGene	TGFM
Albumin	chr9:109457215:109457292:clu_51668:ENSG00000070159.13+Muscle_Skeletal	sGene	TGFM
Albumin	chr9:136839121:136839314:clu_52614:ENSG00000196642.18+Muscle_Skeletal	sGene	TGFM
Alkaline Phosphatase	SUCO+Adrenal_Gland	eGene	TGFM
Alkaline Phosphatase	PROX1-AS1+Spleen	eGene	TGFM
Alkaline Phosphatase	EVI5+Kidney_Tube	eGene	TGFM
Alkaline Phosphatase	PHB1P9+Esophagus_Muscularis	eGene	TGFM
Alkaline Phosphatase	LDB1+Muscle_Skeletal	eGene	TGFM
Alkaline Phosphatase	GPAM+Esophagus_Junction	eGene	TGFM
Alkaline Phosphatase	AKR1C4+Kidney_Tube	eGene	TGFM
Alkaline Phosphatase	DCPS+Whole_Blood	eGene	TGFM
Alkaline Phosphatase	BTBD10+Artery_Tibial	eGene	TGFM
Alkaline Phosphatase	IFITM3+Fibroblasts	eGene	TGFM
Alkaline Phosphatase	TRIM5+Fibroblasts	eGene	TGFM
Alkaline Phosphatase	ASCL1+Liver	eGene	TGFM
Alkaline Phosphatase	TRIAP1+Muscle_Skeletal	eGene	TGFM
Alkaline Phosphatase	BHLHE41+Fibroblasts	eGene	TGFM
Alkaline Phosphatase	RAB3IP+Nerve_Tibial	eGene	TGFM
Alkaline Phosphatase	RPS6KA5+Esophagus_Mucosa	eGene	TGFM
Alkaline Phosphatase	PPIP5K1+Thyroid	eGene	TGFM
Alkaline Phosphatase	ALDH1A2+Liver	eGene	TGFM
Alkaline Phosphatase	AQP9+Whole_Blood	eGene	TGFM
Alkaline Phosphatase	NUP93+Esophagus_Junction	eGene	TGFM
Alkaline Phosphatase	RPL7AP64+Whole_Blood	eGene	TGFM
Alkaline Phosphatase	ASGR2+Stomach	eGene	TGFM
Alkaline Phosphatase	FAM210A+Small_Intestine	eGene	TGFM
Alkaline Phosphatase	L3MBTL4+Thyroid	eGene	TGFM
Alkaline Phosphatase	BCL2+Artery_Aorta	eGene	TGFM
Alkaline Phosphatase	TMEM221+Lung	eGene	TGFM
Alkaline Phosphatase	CCDC97+Adipose_Visceral	eGene	TGFM
Alkaline Phosphatase	ACOXL-AS1+Thyroid	eGene	TGFM
Alkaline Phosphatase	INHBB+Liver	eGene	TGFM
Alkaline Phosphatase	STK39+Adrenal_Gland	eGene	TGFM
Alkaline Phosphatase	WNT6+Muscle_Skeletal	eGene	TGFM
Alkaline Phosphatase	MPV17+Fibroblasts	eGene	TGFM
Alkaline Phosphatase	MCFD2+Pancreas	eGene	TGFM
Alkaline Phosphatase	JAG1+Fibroblasts	eGene	TGFM
Alkaline Phosphatase	SPTLC3+Liver	eGene	TGFM
Alkaline Phosphatase	TM9SF4+Fibroblasts	eGene	TGFM
Alkaline Phosphatase	FAM209B+Lung	eGene	TGFM
Alkaline Phosphatase	BMP2+Fibroblasts	eGene	TGFM
Alkaline Phosphatase	MRPS6+Lung	eGene	TGFM
Alkaline Phosphatase	NIPSNAP1+Kidney_Glom	eGene	TGFM
Alkaline Phosphatase	LINC01948+Whole_Blood	eGene	TGFM
Alkaline Phosphatase	NT5DC1+Fibroblasts	eGene	TGFM
Alkaline Phosphatase	TMEM200A+Adipose_Subcutaneous	eGene	TGFM
Alkaline Phosphatase	DTNBP1+Kidney_Tube	eGene	TGFM
Alkaline Phosphatase	JARID2+Fibroblasts	eGene	TGFM
Alkaline Phosphatase	ALDH5A1+Whole_Blood	eGene	TGFM
Alkaline Phosphatase	GPLD1+Artery_Tibial	eGene	TGFM
Alkaline Phosphatase	CDC5L+Esophagus_Mucosa	eGene	TGFM
Alkaline Phosphatase	TMEM106B+Whole_Blood	eGene	TGFM
Alkaline Phosphatase	GCC1+Liver	eGene	TGFM
Alkaline Phosphatase	IRF5+Thyroid	eGene	TGFM
Alkaline Phosphatase	WDR86+Nerve_Tibial	eGene	TGFM
Alkaline Phosphatase	AHR+Pancreas	eGene	TGFM
Alkaline Phosphatase	COLEC10+Artery_Tibial	eGene	TGFM
Alkaline Phosphatase	TNFRSF11B+Adipose_Subcutaneous	eGene	TGFM
Alkaline Phosphatase	KIF13B+Islets	eGene	TGFM
Alkaline Phosphatase	ERI1+Artery_Aorta	eGene	TGFM
Alkaline Phosphatase	PGAP4+Adipose_Subcutaneous	eGene	TGFM
Alkaline Phosphatase	chr1:110014857:110015425:clu_47081:ENSG00000168710.17+Heart_Atrial_Appendage	sGene	TGFM
Alkaline Phosphatase	chr1:113905775:113908009:clu_57330:ENSG00000118655.4+Lung	sGene	TGFM
Alkaline Phosphatase	chr1:20981227:20997601:clu_53199:ENSG00000075151.20+Nerve_Tibial	sGene	TGFM
Alkaline Phosphatase	chr1:211304140:211313424:clu_49724:ENSG00000117625.13+Muscle_Skeletal	sGene	TGFM
Alkaline Phosphatase	chr1:211326889:211356367:clu_59643:ENSG00000082512.14+Lung	sGene	TGFM
Alkaline Phosphatase	chr1:213013418:213015226:clu_48660:ENSG00000174606.13+Stomach	sGene	TGFM
Alkaline Phosphatase	chr10:80090431:80090797:clu_9294:ENSG00000133678.13+Brain_Cerebellum	sGene	TGFM
Alkaline Phosphatase	chr11:290781:290961:clu_4704:ENSG00000142102.15+Pancreas	sGene	TGFM
Alkaline Phosphatase	chr12:100291660:100298031:clu_4055:ENSG00000136021.18+Whole_Blood	sGene	TGFM
Alkaline Phosphatase	chr12:98745846:98751355:clu_5590:ENSG00000185046.18+Nerve_Tibial	sGene	TGFM
Alkaline Phosphatase	chr13:41257796:41260493:clu_2018:ENSG00000120662.15+Esophagus_Mucosa	sGene	TGFM
Alkaline Phosphatase	chr15:51242950:51318433:clu_20343:ENSG00000137869.14+Nerve_Tibial	sGene	TGFM
Alkaline Phosphatase	chr17:7176901:7177003:clu_10696:ENSG00000141505.11+Brain_Cerebellum	sGene	TGFM
Alkaline Phosphatase	chr17:7316327:7317205:clu_13629:ENSG00000215041.9+Thyroid	sGene	TGFM
Alkaline Phosphatase	chr18:50722099:50725962:clu_24294:ENSG00000141639.11+Artery_Aorta	sGene	TGFM
Alkaline Phosphatase	chr19:14483006:14491656:clu_23628:ENSG00000123159.15+Adipose_Visceral	sGene	TGFM
Alkaline Phosphatase	chr19:3752990:3753765:clu_20545:ENSG00000011132.11+Stomach	sGene	TGFM
Alkaline Phosphatase	chr19:5832579:5838677:clu_21736:ENSG00000156413.13+Esophagus_Mucosa	sGene	TGFM
Alkaline Phosphatase	chr2:113255549:113259264:clu_44184:ENSG00000189223.14+Esophagus_Muscularis	sGene	TGFM
Alkaline Phosphatase	chr20:41092587:41097220:clu_30038:ENSG00000198900.5+Adipose_Subcutaneous	sGene	TGFM
Alkaline Phosphatase	chr20:45335920:45348325:clu_30981:ENSG00000124145.6+Nerve_Tibial	sGene	TGFM
Alkaline Phosphatase	chr21:39250889:39255645:clu_25027:ENSG00000185658.13+Fibroblasts	sGene	TGFM
Alkaline Phosphatase	chr22:35547080:35551503:clu_25040:ENSG00000100302.6+Muscle_Skeletal	sGene	TGFM
Alkaline Phosphatase	chr3:46242538:46265148:clu_34286:ENSG00000183625.14+Whole_Blood	sGene	TGFM
Alkaline Phosphatase	chr4:109664394:109682582:clu_41839:ENSG00000005059.15+Adipose_Subcutaneous	sGene	TGFM
Alkaline Phosphatase	chr4:37454040:37558027:clu_35491:ENSG00000154274.14+Stomach	sGene	TGFM
Alkaline Phosphatase	chr4:87495143:87499521:clu_38027:ENSG00000152583.12+Esophagus_Mucosa	sGene	TGFM
Alkaline Phosphatase	chr6:108854485:108868824:clu_29358:ENSG00000118690.12+Fibroblasts	sGene	TGFM
Alkaline Phosphatase	chr6:44116629:44127255:clu_34868:ENSG00000180992.6+Adipose_Visceral	sGene	TGFM
Alkaline Phosphatase	chr7:44109341:44109657:clu_30837:ENSG00000106624.10+Pituitary	sGene	TGFM
Alkaline Phosphatase	chr8:102347092:102360071:clu_57668:ENSG00000104517.12+Pituitary	sGene	TGFM
Alkaline Phosphatase	chr8:12487908:12488485:clu_54644:ENSG00000255549.2+Esophagus_Mucosa	sGene	TGFM
Alkaline Phosphatase	chr9:130634738:130635999:clu_63087:ENSG00000107164.15+Thyroid	sGene	TGFM
Apolipoprotein A1	FCGR2B+Adipose_Subcutaneous	eGene	TGFM
Apolipoprotein A1	CDA+Heart_Atrial_Appendage	eGene	TGFM
Apolipoprotein A1	FGFR2+Adipose_Visceral	eGene	TGFM
Apolipoprotein A1	RPL7AP50+Thyroid	eGene	TGFM
Apolipoprotein A1	ZPR1+Brain_Cerebellum	eGene	TGFM
Apolipoprotein A1	ASCL1+Liver	eGene	TGFM
Apolipoprotein A1	HCAR2+Esophagus_Mucosa	eGene	TGFM
Apolipoprotein A1	PDE3A+Muscle_Skeletal	eGene	TGFM
Apolipoprotein A1	DDIT3+Muscle_Skeletal	eGene	TGFM
Apolipoprotein A1	BEGAIN+Muscle_Skeletal	eGene	TGFM
Apolipoprotein A1	INF2+Artery_Aorta	eGene	TGFM
Apolipoprotein A1	GNG2+Adipose_Subcutaneous	eGene	TGFM
Apolipoprotein A1	ATP10A+Adipose_Subcutaneous	eGene	TGFM
Apolipoprotein A1	LIPC+Liver	eGene	TGFM
Apolipoprotein A1	ALDH1A2+Liver	eGene	TGFM
Apolipoprotein A1	NRG4+Lung	eGene	TGFM
Apolipoprotein A1	NDRG4+Pancreas	eGene	TGFM
Apolipoprotein A1	CDYL2+Heart_Left_Ventricle	eGene	TGFM
Apolipoprotein A1	APOC2+Brain_Cerebellum	eGene	TGFM
Apolipoprotein A1	APOC4+Liver	eGene	TGFM
Apolipoprotein A1	MCOLN1+Adipose_Subcutaneous	eGene	TGFM
Apolipoprotein A1	SDC1+Adipose_Subcutaneous	eGene	TGFM
Apolipoprotein A1	WNT6+Esophagus_Muscularis	eGene	TGFM
Apolipoprotein A1	IRS1+Adipose_Visceral	eGene	TGFM
Apolipoprotein A1	SLC52A3+Pituitary	eGene	TGFM
Apolipoprotein A1	SEC14L4+Thyroid	eGene	TGFM
Apolipoprotein A1	MSL2+Liver	eGene	TGFM
Apolipoprotein A1	BTD+Kidney_Tube	eGene	TGFM
Apolipoprotein A1	UBA7+Artery_Aorta	eGene	TGFM
Apolipoprotein A1	UGT2B17+Liver	eGene	TGFM
Apolipoprotein A1	USO1+Esophagus_Mucosa	eGene	TGFM
Apolipoprotein A1	DDX4+Brain_Cortex	eGene	TGFM
Apolipoprotein A1	SMIM29+Kidney_Tube	eGene	TGFM
Apolipoprotein A1	NEIL2+Esophagus_Muscularis	eGene	TGFM
Apolipoprotein A1	chr11:117163892:117167421:clu_8361:ENSG00000168092.13+Artery_Aorta	sGene	TGFM
Apolipoprotein A1	chr11:116784921:116785099:clu_8113:ENSG00000109917.10+Heart_Atrial_Appendage	sGene	TGFM
Apolipoprotein A1	chr11:121130211:121137421:clu_10139:ENSG00000109927.9+Thyroid	sGene	TGFM
Apolipoprotein A1	chr12:112169658:112170333:clu_5591:ENSG00000173064.12+Adipose_Visceral	sGene	TGFM
Apolipoprotein A1	chr12:21452154:21455132:clu_3055:ENSG00000121350.15+Fibroblasts	sGene	TGFM
Apolipoprotein A1	chr12:57395818:57398057:clu_4095:ENSG00000179912.20+Muscle_Skeletal	sGene	TGFM
Apolipoprotein A1	chr13:28024943:28027088:clu_1588:ENSG00000122025.14+Whole_Blood	sGene	TGFM
Apolipoprotein A1	chr14:74713552:74714872:clu_19838:ENSG00000119616.11+Muscle_Skeletal	sGene	TGFM
Apolipoprotein A1	chr15:64130321:64131687:clu_16380:ENSG00000028528.14+Artery_Coronary	sGene	TGFM
Apolipoprotein A1	chr16:66963629:66964357:clu_15956:ENSG00000172828.12+Muscle_Skeletal	sGene	TGFM
Apolipoprotein A1	chr18:49393742:49430255:clu_21083:ENSG00000141627.13+Pancreas	sGene	TGFM
Apolipoprotein A1	chr18:48921910:48942481:clu_28037:ENSG00000101665.8+Nerve_Tibial	sGene	TGFM
Apolipoprotein A1	chr18:58863166:58865470:clu_24165:ENSG00000074657.13+Muscle_Skeletal	sGene	TGFM
Apolipoprotein A1	chr19:45398339:45404999:clu_26370:ENSG00000104881.15+Nerve_Tibial	sGene	TGFM
Apolipoprotein A1	chr2:227012297:227022048:clu_38917:ENSG00000081052.11+Adrenal_Gland	sGene	TGFM
Apolipoprotein A1	chr5:69292362:69294793:clu_36495:ENSG00000183323.12+Pituitary	sGene	TGFM
Apolipoprotein A1	chr6:159784067:159787743:clu_31257:ENSG00000120438.11+Spleen	sGene	TGFM
Apolipoprotein A1	chr8:19506130:19585166:clu_63512:ENSG00000147408.14+Lung	sGene	TGFM
Apolipoprotein B	GALNT2+Muscle_Skeletal	eGene	TGFM
Apolipoprotein B	PCSK9+Whole_Blood	eGene	TGFM
Apolipoprotein B	NFIA+Artery_Aorta	eGene	TGFM
Apolipoprotein B	TRIM5+Spleen	eGene	TGFM
Apolipoprotein B	TMEM258+Nerve_Tibial	eGene	TGFM
Apolipoprotein B	CCND2-AS1+Artery_Tibial	eGene	TGFM
Apolipoprotein B	SYNE2+Kidney_Tube	eGene	TGFM
Apolipoprotein B	LIPC+Liver	eGene	TGFM
Apolipoprotein B	MARVELD3+Thyroid	eGene	TGFM
Apolipoprotein B	CLDN7+Lung	eGene	TGFM
Apolipoprotein B	CLEC10A+Adipose_Subcutaneous	eGene	TGFM
Apolipoprotein B	CHERP+Nerve_Tibial	eGene	TGFM
Apolipoprotein B	DPY19L3+Kidney_Tube	eGene	TGFM
Apolipoprotein B	FAM117B+Adipose_Subcutaneous	eGene	TGFM
Apolipoprotein B	UGT1A1+Kidney_Tube	eGene	TGFM
Apolipoprotein B	CAMKMT+Fibroblasts	eGene	TGFM
Apolipoprotein B	ABCG8+Colon_Transverse	eGene	TGFM
Apolipoprotein B	PRKCE+Whole_Blood	eGene	TGFM
Apolipoprotein B	MAFB+Artery_Tibial	eGene	TGFM
Apolipoprotein B	PLTP+Kidney_Tube	eGene	TGFM
Apolipoprotein B	PXK+Brain_Cortex	eGene	TGFM
Apolipoprotein B	MITF+Spleen	eGene	TGFM
Apolipoprotein B	MTTP+Heart_Left_Ventricle	eGene	TGFM
Apolipoprotein B	TRIM2+Artery_Tibial	eGene	TGFM
Apolipoprotein B	FGA+Lung	eGene	TGFM
Apolipoprotein B	UGT2B7+Thyroid	eGene	TGFM
Apolipoprotein B	AFF1+Colon_Sigmoid	eGene	TGFM
Apolipoprotein B	CSNK1G3+Liver	eGene	TGFM
Apolipoprotein B	CERT1+Esophagus_Mucosa	eGene	TGFM
Apolipoprotein B	HCG11+Adipose_Subcutaneous	eGene	TGFM
Apolipoprotein B	SP4+Liver	eGene	TGFM
Apolipoprotein B	RAPGEF5+Small_Intestine	eGene	TGFM
Apolipoprotein B	EEPD1+Whole_Blood	eGene	TGFM
Apolipoprotein B	NPC1L1+Pancreas	eGene	TGFM
Apolipoprotein B	FHIP2B+Liver	eGene	TGFM
Apolipoprotein B	VLDLR+Whole_Blood	eGene	TGFM
Apolipoprotein B	PUM3+Fibroblasts	eGene	TGFM
Apolipoprotein B	PCSK5+Artery_Aorta	eGene	TGFM
Apolipoprotein B	chr10:49942300:49952126:clu_9242:ENSG00000204152.10+Heart_Atrial_Appendage	sGene	TGFM
Apolipoprotein B	chr11:126356302:126406096:clu_9769:ENSG00000110080.18+Adipose_Subcutaneous	sGene	TGFM
Apolipoprotein B	chr12:105115728:105118446:clu_4869:ENSG00000136051.13+Artery_Aorta	sGene	TGFM
Apolipoprotein B	chr12:112228146:112228647:clu_4828:ENSG00000173064.12+Stomach	sGene	TGFM
Apolipoprotein B	chr12:57395818:57398057:clu_4095:ENSG00000179912.20+Muscle_Skeletal	sGene	TGFM
Apolipoprotein B	chr14:69771105:69771194:clu_19391:ENSG00000100650.15+Heart_Atrial_Appendage	sGene	TGFM
Apolipoprotein B	chr14:74713552:74714872:clu_19838:ENSG00000119616.11+Muscle_Skeletal	sGene	TGFM
Apolipoprotein B	chr15:58898852:58899469:clu_21284:ENSG00000137776.16+Thyroid	sGene	TGFM
Apolipoprotein B	chr17:7316327:7317205:clu_13629:ENSG00000215041.9+Thyroid	sGene	TGFM
Apolipoprotein B	chr17:7467327:7479456:clu_11085:ENSG00000174282.11+Esophagus_Junction	sGene	TGFM
Apolipoprotein B	chr19:39354066:39356689:clu_22181:ENSG00000179134.15+Stomach	sGene	TGFM
Apolipoprotein B	chr19:45398339:45404999:clu_26370:ENSG00000104881.15+Nerve_Tibial	sGene	TGFM
Apolipoprotein B	chr19:44749046:44751227:clu_24898:ENSG00000069399.14+Adipose_Visceral	sGene	TGFM
Apolipoprotein B	chr2:158678654:158680429:clu_43445:ENSG00000144283.21+Muscle_Skeletal	sGene	TGFM
Apolipoprotein B	chr2:157818559:157875796:clu_45254:ENSG00000115170.13+Artery_Tibial	sGene	TGFM
Apolipoprotein B	chr2:233446796:233448087:clu_49101:ENSG00000077044.10+Adipose_Visceral	sGene	TGFM
Apolipoprotein B	chr2:44704343:44706287:clu_41883:ENSG00000143919.14+Muscle_Skeletal	sGene	TGFM
Apolipoprotein B	chr2:43975217:43976143:clu_50129:ENSG00000138095.18+Lung	sGene	TGFM
Apolipoprotein B	chr20:41205066:41268979:clu_28721:ENSG00000174306.21+Pituitary	sGene	TGFM
Apolipoprotein B	chr3:12924742:12935448:clu_37792:ENSG00000144711.13+Artery_Aorta	sGene	TGFM
Apolipoprotein B	chr3:171101633:171108065:clu_43333:ENSG00000154310.16+Pituitary	sGene	TGFM
Apolipoprotein B	chr4:3516198:3518034:clu_35705:ENSG00000163956.10+Colon_Sigmoid	sGene	TGFM
Apolipoprotein B	chr4:88687299:88704098:clu_36215:ENSG00000138641.15+Heart_Atrial_Appendage	sGene	TGFM
Apolipoprotein B	chr6:130049830:130051249:clu_38943:ENSG00000198945.7+Lung	sGene	TGFM
Apolipoprotein B	chr6:15504592:15507136:clu_30027:ENSG00000008083.13+Esophagus_Junction	sGene	TGFM
Apolipoprotein B	chr6:36598983:36599821:clu_37522:ENSG00000112081.16+Lung	sGene	TGFM
Apolipoprotein B	chr6:44226167:44227260:clu_28062:ENSG00000112759.16+Heart_Left_Ventricle	sGene	TGFM
Apolipoprotein B	chr6:6266809:6305351:clu_36987:ENSG00000124491.15+Thyroid	sGene	TGFM
Apolipoprotein B	chr8:115623758:115668545:clu_49283:ENSG00000104447.12+Fibroblasts	sGene	TGFM
Apolipoprotein B	chr9:19358160:19360244:clu_60712:ENSG00000137145.20+Lung	sGene	TGFM
Apolipoprotein B	chr9:76629290:76636471:clu_51123:ENSG00000106772.17+Muscle_Skeletal	sGene	TGFM
Aspartate Aminotransferase	UBASH3B+Fibroblasts	eGene	TGFM
Aspartate Aminotransferase	SEPTIN7P11+Pituitary	eGene	TGFM
Aspartate Aminotransferase	HEPHL1+Artery_Tibial	eGene	TGFM
Aspartate Aminotransferase	PDE3A+Adipose_Subcutaneous	eGene	TGFM
Aspartate Aminotransferase	CFL2+Kidney_Tube	eGene	TGFM
Aspartate Aminotransferase	IRF2BPL+Whole_Blood	eGene	TGFM
Aspartate Aminotransferase	LIPC+Liver	eGene	TGFM
Aspartate Aminotransferase	CD276+Liver	eGene	TGFM
Aspartate Aminotransferase	BCL2+Heart_Left_Ventricle	eGene	TGFM
Aspartate Aminotransferase	S1PR2+Liver	eGene	TGFM
Aspartate Aminotransferase	CEBPA+Pituitary	eGene	TGFM
Aspartate Aminotransferase	AFF3+Kidney_Tube	eGene	TGFM
Aspartate Aminotransferase	STK39+Adrenal_Gland	eGene	TGFM
Aspartate Aminotransferase	CTLA4+Esophagus_Junction	eGene	TGFM
Aspartate Aminotransferase	ABCG8+Colon_Transverse	eGene	TGFM
Aspartate Aminotransferase	SPTLC3+Liver	eGene	TGFM
Aspartate Aminotransferase	EYA2+Fibroblasts	eGene	TGFM
Aspartate Aminotransferase	SENP7+Fibroblasts	eGene	TGFM
Aspartate Aminotransferase	MKRN2OS+Nerve_Tibial	eGene	TGFM
Aspartate Aminotransferase	SLC2A2+Kidney_Tube	eGene	TGFM
Aspartate Aminotransferase	FNDC3B+Kidney_Glom	eGene	TGFM
Aspartate Aminotransferase	DYNC1LI1+Nerve_Tibial	eGene	TGFM
Aspartate Aminotransferase	ZNF827+Pancreas	eGene	TGFM
Aspartate Aminotransferase	SOD3+Small_Intestine	eGene	TGFM
Aspartate Aminotransferase	CDH6+Kidney_Tube	eGene	TGFM
Aspartate Aminotransferase	NT5DC1+Fibroblasts	eGene	TGFM
Aspartate Aminotransferase	FRK+Fibroblasts	eGene	TGFM
Aspartate Aminotransferase	ATXN1+Whole_Blood	eGene	TGFM
Aspartate Aminotransferase	H2BC12+Adipose_Visceral	eGene	TGFM
Aspartate Aminotransferase	DEF6+Whole_Blood	eGene	TGFM
Aspartate Aminotransferase	SND1+Nerve_Tibial	eGene	TGFM
Aspartate Aminotransferase	KRIT1+Artery_Aorta	eGene	TGFM
Aspartate Aminotransferase	SLC45A4+Colon_Sigmoid	eGene	TGFM
Aspartate Aminotransferase	KLF9+Whole_Blood	eGene	TGFM
Aspartate Aminotransferase	chr10:17228676:17229276:clu_9412:ENSG00000026025.15+Artery_Tibial	sGene	TGFM
Aspartate Aminotransferase	chr10:28608431:28610699:clu_7748:ENSG00000095787.21+Pancreas	sGene	TGFM
Aspartate Aminotransferase	chr11:22211314:22218246:clu_6535:ENSG00000171714.10+Esophagus_Muscularis	sGene	TGFM
Aspartate Aminotransferase	chr11:47565986:47571471:clu_6660:ENSG00000110536.13+Esophagus_Mucosa	sGene	TGFM
Aspartate Aminotransferase	chr13:113833579:113838077:clu_2271:ENSG00000233695.2+Spleen	sGene	TGFM
Aspartate Aminotransferase	chr14:54764540:54770104:clu_21960:ENSG00000020577.13+Adipose_Subcutaneous	sGene	TGFM
Aspartate Aminotransferase	chr15:40037355:40038282:clu_15088:ENSG00000140319.10+Adrenal_Gland	sGene	TGFM
Aspartate Aminotransferase	chr16:11734079:11736017:clu_15394:ENSG00000153066.12+Esophagus_Mucosa	sGene	TGFM
Aspartate Aminotransferase	chr16:3058017:3058540:clu_17571:ENSG00000261971.6+Thyroid	sGene	TGFM
Aspartate Aminotransferase	chr17:32474824:32477521:clu_12145:ENSG00000108671.9+Artery_Aorta	sGene	TGFM
Aspartate Aminotransferase	chr17:81717491:81717757:clu_16262:ENSG00000183048.11+Nerve_Tibial	sGene	TGFM
Aspartate Aminotransferase	chr18:58865579:58918271:clu_26717:ENSG00000074657.13+Adipose_Visceral	sGene	TGFM
Aspartate Aminotransferase	chr3:152396224:152414941:clu_40318:ENSG00000152601.17+Muscle_Skeletal	sGene	TGFM
Aspartate Aminotransferase	chr3:170391260:170392259:clu_36861:ENSG00000136603.13+Fibroblasts	sGene	TGFM
Aspartate Aminotransferase	chr3:47003457:47003816:clu_46559:ENSG00000160796.16+Thyroid	sGene	TGFM
Aspartate Aminotransferase	chr4:146510049:146517038:clu_37274:ENSG00000120519.14+Muscle_Skeletal	sGene	TGFM
Aspartate Aminotransferase	chr4:145096111:145098120:clu_40969:ENSG00000164162.12+Adipose_Visceral	sGene	TGFM
Aspartate Aminotransferase	chr4:25767830:25776277:clu_38784:ENSG00000091490.10+Pituitary	sGene	TGFM
Aspartate Aminotransferase	chr4:26163614:26362446:clu_40891:ENSG00000168214.20+Adipose_Subcutaneous	sGene	TGFM
Aspartate Aminotransferase	chr6:117579064:117602004:clu_35074:ENSG00000047932.13+Pituitary	sGene	TGFM
Aspartate Aminotransferase	chr9:33071892:33073596:clu_55685:ENSG00000122692.8+Adipose_Visceral	sGene	TGFM
Aspartate Aminotransferase	chr9:70267975:70277310:clu_52739:ENSG00000198887.8+Esophagus_Mucosa	sGene	TGFM
Atrial Fibrillation	LINC02596+Thyroid	eGene	TGFM
Atrial Fibrillation	LINC01562+Artery_Tibial	eGene	TGFM
Atrial Fibrillation	RBM20+Artery_Tibial	eGene	TGFM
Atrial Fibrillation	BHLHE41+Heart_Left_Ventricle	eGene	TGFM
Atrial Fibrillation	LRCH1+Esophagus_Muscularis	eGene	TGFM
Atrial Fibrillation	KPNA3+Kidney_Glom	eGene	TGFM
Atrial Fibrillation	AKAP6+Heart_Atrial_Appendage	eGene	TGFM
Atrial Fibrillation	CFL2+Muscle_Skeletal	eGene	TGFM
Atrial Fibrillation	ACOT2+Islets	eGene	TGFM
Atrial Fibrillation	DPF3+Nerve_Tibial	eGene	TGFM
Atrial Fibrillation	TLE3+Brain_Cerebellum	eGene	TGFM
Atrial Fibrillation	CTXND1+Heart_Atrial_Appendage	eGene	TGFM
Atrial Fibrillation	RPL3L+Muscle_Skeletal	eGene	TGFM
Atrial Fibrillation	COSMOC+Islets	eGene	TGFM
Atrial Fibrillation	NUP62+Colon_Sigmoid	eGene	TGFM
Atrial Fibrillation	PLEKHA3+Artery_Aorta	eGene	TGFM
Atrial Fibrillation	PLCL1+Muscle_Skeletal	eGene	TGFM
Atrial Fibrillation	CRLS1+Esophagus_Junction	eGene	TGFM
Atrial Fibrillation	FAM43A+Heart_Atrial_Appendage	eGene	TGFM
Atrial Fibrillation	THRB+Heart_Left_Ventricle	eGene	TGFM
Atrial Fibrillation	EGF+Fibroblasts	eGene	TGFM
Atrial Fibrillation	LINC02355+Thyroid	eGene	TGFM
Atrial Fibrillation	PRKG2+Kidney_Glom	eGene	TGFM
Atrial Fibrillation	EFNA5+Heart_Atrial_Appendage	eGene	TGFM
Atrial Fibrillation	SLC27A6+Heart_Atrial_Appendage	eGene	TGFM
Atrial Fibrillation	SGK1+Artery_Tibial	eGene	TGFM
Atrial Fibrillation	CAV2+Kidney_Tube	eGene	TGFM
Atrial Fibrillation	HOXA10+Whole_Blood	eGene	TGFM
Atrial Fibrillation	ADAMTS13+Islets	eGene	TGFM
Atrial Fibrillation	MLLT3+Kidney_Tube	eGene	TGFM
Atrial Fibrillation	chr1:116020885:116026893:clu_49189:ENSG00000163393.12+Esophagus_Muscularis	sGene	TGFM
Atrial Fibrillation	chr1:155033264:155033774:clu_58518:ENSG00000232093.1+Thyroid	sGene	TGFM
Atrial Fibrillation	chr10:103747096:103749782:clu_10604:ENSG00000280693.2+Esophagus_Mucosa	sGene	TGFM
Atrial Fibrillation	chr10:110812947:110820072:clu_9698:ENSG00000203867.7+Artery_Coronary	sGene	TGFM
Atrial Fibrillation	chr10:67831022:67837934:clu_10099:ENSG00000108176.14+Pituitary	sGene	TGFM
Atrial Fibrillation	chr12:114366391:114366976:clu_5039:ENSG00000089225.19+Heart_Atrial_Appendage	sGene	TGFM
Atrial Fibrillation	chr12:113195889:113197541:clu_4957:ENSG00000166578.9+Colon_Sigmoid	sGene	TGFM
Atrial Fibrillation	chr12:125076611:125086330:clu_4735:ENSG00000081760.16+Heart_Left_Ventricle	sGene	TGFM
Atrial Fibrillation	chr12:25209911:25225614:clu_2651:ENSG00000133703.11+Pancreas	sGene	TGFM
Atrial Fibrillation	chr14:32094386:32146263:clu_19095:ENSG00000100852.12+Muscle_Skeletal	sGene	TGFM
Atrial Fibrillation	chr14:64208945:64209428:clu_23485:ENSG00000054654.16+Thyroid	sGene	TGFM
Atrial Fibrillation	chr15:69160757:69210316:clu_18025:ENSG00000138604.9+Artery_Aorta	sGene	TGFM
Atrial Fibrillation	chr16:72090786:72093367:clu_14819:ENSG00000140830.8+Fibroblasts	sGene	TGFM
Atrial Fibrillation	chr17:12739328:12744183:clu_13172:ENSG00000141052.17+Adipose_Subcutaneous	sGene	TGFM
Atrial Fibrillation	chr17:4892234:4892402:clu_10286:ENSG00000141503.15+Fibroblasts	sGene	TGFM
Atrial Fibrillation	chr18:48711695:48756925:clu_25071:ENSG00000134030.13+Esophagus_Muscularis	sGene	TGFM
Atrial Fibrillation	chr2:26098722:26109768:clu_40433:ENSG00000084733.10+Stomach	sGene	TGFM
Atrial Fibrillation	chr2:46007661:46010344:clu_47245:ENSG00000171132.13+Adipose_Subcutaneous	sGene	TGFM
Atrial Fibrillation	chr22:25761289:25763231:clu_24545:ENSG00000133454.15+Heart_Atrial_Appendage	sGene	TGFM
Atrial Fibrillation	chr4:110198367:110198522:clu_38286:ENSG00000170522.9+Esophagus_Mucosa	sGene	TGFM
Atrial Fibrillation	chr4:147486101:147519851:clu_36380:ENSG00000151617.15+Esophagus_Junction	sGene	TGFM
Atrial Fibrillation	chr4:70802983:70806516:clu_37611:ENSG00000018189.12+Esophagus_Muscularis	sGene	TGFM
Atrial Fibrillation	chr5:144165604:144169846:clu_42222:ENSG00000145817.16+Thyroid	sGene	TGFM
Atrial Fibrillation	chr5:158731157:158753868:clu_32030:ENSG00000164330.16+Fibroblasts	sGene	TGFM
Atrial Fibrillation	chr5:173233209:173233866:clu_34803:ENSG00000183072.9+Heart_Atrial_Appendage	sGene	TGFM
Atrial Fibrillation	chr6:121205163:121223236:clu_37766:ENSG00000146350.13+Nerve_Tibial	sGene	TGFM
Atrial Fibrillation	chr6:16328470:16485972:clu_31958:ENSG00000124788.17+Artery_Tibial	sGene	TGFM
Atrial Fibrillation	chr7:27202638:27204808:clu_30714:ENSG00000243766.7+Colon_Transverse	sGene	TGFM
Atrial Fibrillation	chr7:75512675:75514645:clu_35076:ENSG00000127957.17+Thyroid	sGene	TGFM
Atrial Fibrillation	chr8:117135398:117146819:clu_46161:ENSG00000164756.12+Pancreas	sGene	TGFM
Atrial Fibrillation	chr8:124071631:124076198:clu_52929:ENSG00000214814.7+Stomach	sGene	TGFM
Atrial Fibrillation	chr9:137040984:137041062:clu_57830:ENSG00000107281.9+Adipose_Visceral	sGene	TGFM
Atrial Fibrillation	chr9:95978215:96004520:clu_58009:ENSG00000182150.15+Adipose_Subcutaneous	sGene	TGFM
Basophils	TENT5C+Adrenal_Gland	eGene	TGFM
Basophils	FCGR3B+Whole_Blood	eGene	TGFM
Basophils	FCER1G+Muscle_Skeletal	eGene	TGFM
Basophils	NLRP3+Spleen	eGene	TGFM
Basophils	GCSAML+Lung	eGene	TGFM
Basophils	SPOCK2+Nerve_Tibial	eGene	TGFM
Basophils	ETS1+Fibroblasts	eGene	TGFM
Basophils	NAA30+Esophagus_Mucosa	eGene	TGFM
Basophils	PAQR5+Whole_Blood	eGene	TGFM
Basophils	GLG1+Whole_Blood	eGene	TGFM
Basophils	ZNF521+Artery_Aorta	eGene	TGFM
Basophils	PRTN3+Colon_Sigmoid	eGene	TGFM
Basophils	CXCR1+Whole_Blood	eGene	TGFM
Basophils	EMILIN3+Colon_Transverse	eGene	TGFM
Basophils	PLCB1+Adipose_Visceral	eGene	TGFM
Basophils	KIAA0930+Whole_Blood	eGene	TGFM
Basophils	RPN1+Spleen	eGene	TGFM
Basophils	PLCL2+Whole_Blood	eGene	TGFM
Basophils	SLC4A7+Heart_Left_Ventricle	eGene	TGFM
Basophils	CRBN+Whole_Blood	eGene	TGFM
Basophils	BEND3+Artery_Tibial	eGene	TGFM
Basophils	PHACTR1+Whole_Blood	eGene	TGFM
Basophils	ATXN7L1+Whole_Blood	eGene	TGFM
Basophils	CREB5+Whole_Blood	eGene	TGFM
Basophils	CCL24+Artery_Aorta	eGene	TGFM
Basophils	GLCCI1+Artery_Tibial	eGene	TGFM
Basophils	ASAP1-IT2+Thyroid	eGene	TGFM
Basophils	LPAR1+Whole_Blood	eGene	TGFM
Basophils	ABO+Heart_Atrial_Appendage	eGene	TGFM
Basophils	OSTF1+Whole_Blood	eGene	TGFM
Basophils	chr10:1043393:1056309:clu_9932:ENSG00000067064.10+Adipose_Subcutaneous	sGene	TGFM
Basophils	chr11:73789490:73805027:clu_7598:ENSG00000175581.13+Muscle_Skeletal	sGene	TGFM
Basophils	chr11:73873394:73876757:clu_7600:ENSG00000181924.6+Muscle_Skeletal	sGene	TGFM
Basophils	chr11:74057544:74074253:clu_7917:ENSG00000168014.16+Esophagus_Muscularis	sGene	TGFM
Basophils	chr13:41459239:41466823:clu_2122:ENSG00000102760.12+Artery_Aorta	sGene	TGFM
Basophils	chr13:50934999:50943321:clu_2187:ENSG00000136104.19+Esophagus_Mucosa	sGene	TGFM
Basophils	chr14:93207441:93209824:clu_19792:ENSG00000012963.14+Stomach	sGene	TGFM
Basophils	chr19:33206733:33206988:clu_21754:ENSG00000130881.13+Heart_Atrial_Appendage	sGene	TGFM
Basophils	chr2:9420100:9423373:clu_42888:ENSG00000119185.12+Artery_Tibial	sGene	TGFM
Basophils	chr20:1164492:1165029:clu_25905:ENSG00000125818.17+Artery_Aorta	sGene	TGFM
Basophils	chr21:38272557:38296926:clu_24910:ENSG00000157551.17+Whole_Blood	sGene	TGFM
Basophils	chr3:107748039:107755598:clu_35995:ENSG00000114439.18+Fibroblasts	sGene	TGFM
Basophils	chr5:173932500:173944967:clu_31656:ENSG00000113742.12+Whole_Blood	sGene	TGFM
Basophils	chr5:98882123:98883088:clu_37782:ENSG00000153922.10+Adipose_Visceral	sGene	TGFM
Basophils	chr6:89342455:89343683:clu_35332:ENSG00000198833.6+Adipose_Visceral	sGene	TGFM
Basophils	chr7:130024377:130026158:clu_29561:ENSG00000091732.15+Stomach	sGene	TGFM
Basophils	chr7:74885146:74887683:clu_33623:ENSG00000277072.4+Nerve_Tibial	sGene	TGFM
Basophils	chr8:43056546:43059092:clu_60308:ENSG00000168522.12+Adipose_Subcutaneous	sGene	TGFM
Basophils	chr8:7016862:7018222:clu_46855:ENSG00000239839.6+Whole_Blood	sGene	TGFM
Blood Urea Nitrogen	MFSD4A+Kidney_Tube	eGene	TGFM
Blood Urea Nitrogen	EDRF1-AS1+Heart_Atrial_Appendage	eGene	TGFM
Blood Urea Nitrogen	CSTF2T+Artery_Aorta	eGene	TGFM
Blood Urea Nitrogen	PLCE1+Artery_Tibial	eGene	TGFM
Blood Urea Nitrogen	IMMP1L+Kidney_Tube	eGene	TGFM
Blood Urea Nitrogen	ELF5+Esophagus_Mucosa	eGene	TGFM
Blood Urea Nitrogen	BCL2L14+Kidney_Tube	eGene	TGFM
Blood Urea Nitrogen	LNCOG+Heart_Atrial_Appendage	eGene	TGFM
Blood Urea Nitrogen	DACH1+Kidney_Tube	eGene	TGFM
Blood Urea Nitrogen	BMP4+Brain_Cerebellum	eGene	TGFM
Blood Urea Nitrogen	MEF2A+Thyroid	eGene	TGFM
Blood Urea Nitrogen	UMOD+Kidney_Tube	eGene	TGFM
Blood Urea Nitrogen	RPS6KB1+Islets	eGene	TGFM
Blood Urea Nitrogen	PITPNC1+Liver	eGene	TGFM
Blood Urea Nitrogen	SLC2A4+Muscle_Skeletal	eGene	TGFM
Blood Urea Nitrogen	AQP4+Kidney_Tube	eGene	TGFM
Blood Urea Nitrogen	MYL12-AS1+Fibroblasts	eGene	TGFM
Blood Urea Nitrogen	SLC14A1+Lymphocytes	eGene	TGFM
Blood Urea Nitrogen	ZBTB7C+Pancreas	eGene	TGFM
Blood Urea Nitrogen	INHBB+Liver	eGene	TGFM
Blood Urea Nitrogen	MRPL53+Kidney_Tube	eGene	TGFM
Blood Urea Nitrogen	SOD1+Whole_Blood	eGene	TGFM
Blood Urea Nitrogen	MECOM-AS1+Esophagus_Mucosa	eGene	TGFM
Blood Urea Nitrogen	LRIG1+Islets	eGene	TGFM
Blood Urea Nitrogen	SLC34A1+Kidney_Tube	eGene	TGFM
Blood Urea Nitrogen	RAI14+Nerve_Tibial	eGene	TGFM
Blood Urea Nitrogen	SLC45A2+Heart_Atrial_Appendage	eGene	TGFM
Blood Urea Nitrogen	TFEB+Adipose_Visceral	eGene	TGFM
Blood Urea Nitrogen	BMP6+Thyroid	eGene	TGFM
Blood Urea Nitrogen	PRKAR2B+Spleen	eGene	TGFM
Blood Urea Nitrogen	AHR+Pancreas	eGene	TGFM
Blood Urea Nitrogen	LRATD2+Thyroid	eGene	TGFM
Blood Urea Nitrogen	ZNF704+Thyroid	eGene	TGFM
Blood Urea Nitrogen	chr10:58539407:58544056:clu_8777:ENSG00000122870.11+Fibroblasts	sGene	TGFM
Blood Urea Nitrogen	chr12:95067391:95073380:clu_5023:ENSG00000120798.16+Artery_Tibial	sGene	TGFM
Blood Urea Nitrogen	chr13:110446864:110447070:clu_2622:ENSG00000134871.17+Esophagus_Muscularis	sGene	TGFM
Blood Urea Nitrogen	chr13:49928085:49936130:clu_2177:ENSG00000123178.14+Esophagus_Mucosa	sGene	TGFM
Blood Urea Nitrogen	chr16:20736358:20736860:clu_14836:ENSG00000066654.13+Esophagus_Junction	sGene	TGFM
Blood Urea Nitrogen	chr16:52464188:52468509:clu_17054:ENSG00000103460.16+Colon_Transverse	sGene	TGFM
Blood Urea Nitrogen	chr17:48543747:48544521:clu_14638:ENSG00000173917.10+Adipose_Subcutaneous	sGene	TGFM
Blood Urea Nitrogen	chr19:48714045:48714806:clu_22897:ENSG00000176909.11+Muscle_Skeletal	sGene	TGFM
Blood Urea Nitrogen	chr20:53578450:53581461:clu_30380:ENSG00000171940.13+Adipose_Subcutaneous	sGene	TGFM
Blood Urea Nitrogen	chr3:168040869:168041392:clu_40435:ENSG00000173905.8+Muscle_Skeletal	sGene	TGFM
Blood Urea Nitrogen	chr3:170149244:170171373:clu_48468:ENSG00000173889.15+Lung	sGene	TGFM
Blood Urea Nitrogen	chr4:40790745:40794375:clu_43792:ENSG00000179299.16+Thyroid	sGene	TGFM
Blood Urea Nitrogen	chr5:137698408:137709750:clu_30598:ENSG00000146021.14+Heart_Left_Ventricle	sGene	TGFM
Blood Urea Nitrogen	chr5:158731157:158753868:clu_32030:ENSG00000164330.16+Fibroblasts	sGene	TGFM
Blood Urea Nitrogen	chr5:73006549:73015626:clu_37401:ENSG00000157107.13+Adipose_Visceral	sGene	TGFM
Blood Urea Nitrogen	chr5:77180486:77311994:clu_41213:ENSG00000113231.13+Thyroid	sGene	TGFM
Blood Urea Nitrogen	chr6:24416242:24416397:clu_35699:ENSG00000124532.14+Nerve_Tibial	sGene	TGFM
Blood Urea Nitrogen	chr6:7108702:7176655:clu_31802:ENSG00000124782.19+Esophagus_Mucosa	sGene	TGFM
Blood Urea Nitrogen	chr6:8015828:8026367:clu_27143:ENSG00000188428.19+Adrenal_Gland	sGene	TGFM
Blood Urea Nitrogen	chr7:1470692:1470846:clu_27921:ENSG00000164880.15+Artery_Aorta	sGene	TGFM
Body Mass Index	PRRC2C+Lung	eGene	TGFM
Body Mass Index	SERPINC1+Esophagus_Muscularis	eGene	TGFM
Body Mass Index	BRINP3+Kidney_Tube	eGene	TGFM
Body Mass Index	ASPM+Nerve_Tibial	eGene	TGFM
Body Mass Index	INAVA+Whole_Blood	eGene	TGFM
Body Mass Index	SYT14+Thyroid	eGene	TGFM
Body Mass Index	SSBP3+Artery_Tibial	eGene	TGFM
Body Mass Index	DIO1+Thyroid	eGene	TGFM
Body Mass Index	DNAJC6+Heart_Left_Ventricle	eGene	TGFM
Body Mass Index	PNLIPRP3+Adipose_Subcutaneous	eGene	TGFM
Body Mass Index	FAM171A1+Adipose_Visceral	eGene	TGFM
Body Mass Index	FAM238C+Brain_Cerebellum	eGene	TGFM
Body Mass Index	THAP12P3+Nerve_Tibial	eGene	TGFM
Body Mass Index	ANK3+Thyroid	eGene	TGFM
Body Mass Index	TMEM26+Esophagus_Junction	eGene	TGFM
Body Mass Index	REEP3+Brain_Cortex	eGene	TGFM
Body Mass Index	NECTIN1-DT+Pancreas	eGene	TGFM
Body Mass Index	UBASH3B+Whole_Blood	eGene	TGFM
Body Mass Index	GLB1L3+Colon_Sigmoid	eGene	TGFM
Body Mass Index	BTBD10+Pituitary	eGene	TGFM
Body Mass Index	PLEKHA7+Muscle_Skeletal	eGene	TGFM
Body Mass Index	GAL3ST3+Pituitary	eGene	TGFM
Body Mass Index	PAK1+Thyroid	eGene	TGFM
Body Mass Index	SMCO4+Nerve_Tibial	eGene	TGFM
Body Mass Index	ASCL1+Liver	eGene	TGFM
Body Mass Index	CAMKK2+Fibroblasts	eGene	TGFM
Body Mass Index	LMO3+Nerve_Tibial	eGene	TGFM
Body Mass Index	PTPRO+Kidney_Tube	eGene	TGFM
Body Mass Index	AEBP2+Artery_Aorta	eGene	TGFM
Body Mass Index	PDE3A+Pancreas	eGene	TGFM
Body Mass Index	PLEKHA5+Esophagus_Mucosa	eGene	TGFM
Body Mass Index	STAC3+Esophagus_Mucosa	eGene	TGFM
Body Mass Index	USP15+Thyroid	eGene	TGFM
Body Mass Index	TAFA2+Adipose_Visceral	eGene	TGFM
Body Mass Index	RAP1B+Fibroblasts	eGene	TGFM
Body Mass Index	ANKS1B+Artery_Tibial	eGene	TGFM
Body Mass Index	PDS5B+Artery_Tibial	eGene	TGFM
Body Mass Index	DCLK1+Artery_Coronary	eGene	TGFM
Body Mass Index	KBTBD7+Kidney_Glom	eGene	TGFM
Body Mass Index	INTS6-AS1+Brain_Cortex	eGene	TGFM
Body Mass Index	RAP2A+Whole_Blood	eGene	TGFM
Body Mass Index	LINC02293+Colon_Transverse	eGene	TGFM
Body Mass Index	FUT8+Pituitary	eGene	TGFM
Body Mass Index	PIGH+Pituitary	eGene	TGFM
Body Mass Index	IRF2BPL+Whole_Blood	eGene	TGFM
Body Mass Index	UNC79+Brain_Cerebellum	eGene	TGFM
Body Mass Index	BTBD7+Kidney_Tube	eGene	TGFM
Body Mass Index	DPH6+Pancreas	eGene	TGFM
Body Mass Index	TMOD2+Fibroblasts	eGene	TGFM
Body Mass Index	IGDCC4+Thyroid	eGene	TGFM
Body Mass Index	ABHD17C+Heart_Left_Ventricle	eGene	TGFM
Body Mass Index	MEF2A+Muscle_Skeletal	eGene	TGFM
Body Mass Index	SYT17+Stomach	eGene	TGFM
Body Mass Index	IQCK+Artery_Tibial	eGene	TGFM
Body Mass Index	SLX4+Brain_Cerebellum	eGene	TGFM
Body Mass Index	CYLD+Colon_Transverse	eGene	TGFM
Body Mass Index	IRX3+Adipose_Subcutaneous	eGene	TGFM
Body Mass Index	FTO+Kidney_Glom	eGene	TGFM
Body Mass Index	MYO19+Whole_Blood	eGene	TGFM
Body Mass Index	KRTAP1-5+Fibroblasts	eGene	TGFM
Body Mass Index	ATXN7L3+Adipose_Visceral	eGene	TGFM
Body Mass Index	NOG+Heart_Atrial_Appendage	eGene	TGFM
Body Mass Index	SCPEP1+Brain_Cerebellum	eGene	TGFM
Body Mass Index	CUEDC1+Artery_Tibial	eGene	TGFM
Body Mass Index	DCAF7+Thyroid	eGene	TGFM
Body Mass Index	PITPNC1+Fibroblasts	eGene	TGFM
Body Mass Index	ROCK1P1+Islets	eGene	TGFM
Body Mass Index	CNN2+Esophagus_Muscularis	eGene	TGFM
Body Mass Index	PGPEP1+Muscle_Skeletal	eGene	TGFM
Body Mass Index	COMP+Muscle_Skeletal	eGene	TGFM
Body Mass Index	ATP13A1+Nerve_Tibial	eGene	TGFM
Body Mass Index	CCNE1+Heart_Atrial_Appendage	eGene	TGFM
Body Mass Index	ZNF536+Fibroblasts	eGene	TGFM
Body Mass Index	VSIG10L+Muscle_Skeletal	eGene	TGFM
Body Mass Index	CLEC11A+Whole_Blood	eGene	TGFM
Body Mass Index	PAX8+Thyroid	eGene	TGFM
Body Mass Index	BIN1+Adipose_Visceral	eGene	TGFM
Body Mass Index	KCNJ3+Brain_Cortex	eGene	TGFM
Body Mass Index	RNA5SP111+Stomach	eGene	TGFM
Body Mass Index	SCN9A+Brain_Cerebellum	eGene	TGFM
Body Mass Index	ERICH2-DT+Fibroblasts	eGene	TGFM
Body Mass Index	OLA1+Kidney_Tube	eGene	TGFM
Body Mass Index	CERKL+Kidney_Tube	eGene	TGFM
Body Mass Index	RFTN2+Thyroid	eGene	TGFM
Body Mass Index	PLEKHM3+Kidney_Glom	eGene	TGFM
Body Mass Index	SPHKAP+Artery_Tibial	eGene	TGFM
Body Mass Index	CENPO+Nerve_Tibial	eGene	TGFM
Body Mass Index	EFR3B+Adrenal_Gland	eGene	TGFM
Body Mass Index	RTN4+Heart_Left_Ventricle	eGene	TGFM
Body Mass Index	GPR75+Adrenal_Gland	eGene	TGFM
Body Mass Index	SOX11+Esophagus_Muscularis	eGene	TGFM
Body Mass Index	GRASLND+Colon_Transverse	eGene	TGFM
Body Mass Index	XPO1+Fibroblasts	eGene	TGFM
Body Mass Index	MRPL35+Stomach	eGene	TGFM
Body Mass Index	RPS15AP1+Islets	eGene	TGFM
Body Mass Index	TP53INP2+Artery_Aorta	eGene	TGFM
Body Mass Index	MIR3646+Kidney_Tube	eGene	TGFM
Body Mass Index	JPH2+Muscle_Skeletal	eGene	TGFM
Body Mass Index	DYRK1A+Brain_Cerebellum	eGene	TGFM
Body Mass Index	COL18A1+Adipose_Subcutaneous	eGene	TGFM
Body Mass Index	TPST2+Esophagus_Mucosa	eGene	TGFM
Body Mass Index	MCHR1+Brain_Cortex	eGene	TGFM
Body Mass Index	MYLK-AS1+Adipose_Subcutaneous	eGene	TGFM
Body Mass Index	NUP210+Artery_Aorta	eGene	TGFM
Body Mass Index	CPNE4+Artery_Tibial	eGene	TGFM
Body Mass Index	KRT8P12+Whole_Blood	eGene	TGFM
Body Mass Index	PLCL2+Artery_Tibial	eGene	TGFM
Body Mass Index	LRRC3B+Esophagus_Muscularis	eGene	TGFM
Body Mass Index	LIMD1+Adipose_Visceral	eGene	TGFM
Body Mass Index	HYAL1+Thyroid	eGene	TGFM
Body Mass Index	INKA1+Esophagus_Mucosa	eGene	TGFM
Body Mass Index	GRM7+Adipose_Subcutaneous	eGene	TGFM
Body Mass Index	FHIT+Esophagus_Mucosa	eGene	TGFM
Body Mass Index	TSPAN5+Brain_Cerebellum	eGene	TGFM
Body Mass Index	GYPA+Kidney_Glom	eGene	TGFM
Body Mass Index	LINC00504+Artery_Aorta	eGene	TGFM
Body Mass Index	BST1+Heart_Left_Ventricle	eGene	TGFM
Body Mass Index	LINC01099+Pancreas	eGene	TGFM
Body Mass Index	ARAP2+Adrenal_Gland	eGene	TGFM
Body Mass Index	TMEM165+Lymphocytes	eGene	TGFM
Body Mass Index	SCARB2+Heart_Atrial_Appendage	eGene	TGFM
Body Mass Index	LINC01950+Muscle_Skeletal	eGene	TGFM
Body Mass Index	PRR16+Thyroid	eGene	TGFM
Body Mass Index	PITX1+Muscle_Skeletal	eGene	TGFM
Body Mass Index	NR3C1+Heart_Left_Ventricle	eGene	TGFM
Body Mass Index	CLMAT3+Artery_Tibial	eGene	TGFM
Body Mass Index	MFAP3+Colon_Sigmoid	eGene	TGFM
Body Mass Index	SLC1A3+Thyroid	eGene	TGFM
Body Mass Index	HMGCS1+Nerve_Tibial	eGene	TGFM
Body Mass Index	ISL1+Pituitary	eGene	TGFM
Body Mass Index	GCNT4+Artery_Aorta	eGene	TGFM
Body Mass Index	CKMT2+Adipose_Visceral	eGene	TGFM
Body Mass Index	ADGRV1+Stomach	eGene	TGFM
Body Mass Index	RFESD+Artery_Aorta	eGene	TGFM
Body Mass Index	ARMC2+Islets	eGene	TGFM
Body Mass Index	SOBP+Thyroid	eGene	TGFM
Body Mass Index	PACRG+Nerve_Tibial	eGene	TGFM
Body Mass Index	QKI+Artery_Tibial	eGene	TGFM
Body Mass Index	MPC1+Islets	eGene	TGFM
Body Mass Index	E2F3+Fibroblasts	eGene	TGFM
Body Mass Index	KIAA0319+Nerve_Tibial	eGene	TGFM
Body Mass Index	KCNK5+Nerve_Tibial	eGene	TGFM
Body Mass Index	COL9A1+Pancreas	eGene	TGFM
Body Mass Index	B3GAT2+Thyroid	eGene	TGFM
Body Mass Index	LINC00472+Artery_Aorta	eGene	TGFM
Body Mass Index	NDUFAF4+Nerve_Tibial	eGene	TGFM
Body Mass Index	WNT16+Esophagus_Mucosa	eGene	TGFM
Body Mass Index	ETV1+Artery_Tibial	eGene	TGFM
Body Mass Index	EZH2+Esophagus_Mucosa	eGene	TGFM
Body Mass Index	KBTBD2+Whole_Blood	eGene	TGFM
Body Mass Index	GNB2+Esophagus_Muscularis	eGene	TGFM
Body Mass Index	CCDC26+Kidney_Tube	eGene	TGFM
Body Mass Index	SHARPIN+Thyroid	eGene	TGFM
Body Mass Index	ZDHHC2+Whole_Blood	eGene	TGFM
Body Mass Index	LPL+Lung	eGene	TGFM
Body Mass Index	MAK16+Kidney_Tube	eGene	TGFM
Body Mass Index	TCF24+Kidney_Tube	eGene	TGFM
Body Mass Index	LINC01109+Fibroblasts	eGene	TGFM
Body Mass Index	MMP16+Brain_Cerebellum	eGene	TGFM
Body Mass Index	STOM+Colon_Transverse	eGene	TGFM
Body Mass Index	LMX1B+Adipose_Subcutaneous	eGene	TGFM
Body Mass Index	ZBTB43+Fibroblasts	eGene	TGFM
Body Mass Index	C9orf50+Lung	eGene	TGFM
Body Mass Index	ABCA2+Kidney_Tube	eGene	TGFM
Body Mass Index	BNC2-AS1+Kidney_Glom	eGene	TGFM
Body Mass Index	KCNV2+Colon_Transverse	eGene	TGFM
Body Mass Index	EBLN3P+Fibroblasts	eGene	TGFM
Body Mass Index	SPIN1+Muscle_Skeletal	eGene	TGFM
Body Mass Index	WNK2+Esophagus_Muscularis	eGene	TGFM
Body Mass Index	chr1:110018650:110019051:clu_51311:ENSG00000168710.17+Colon_Transverse	sGene	TGFM
Body Mass Index	chr1:111489024:111489467:clu_42339:ENSG00000121933.18+Whole_Blood	sGene	TGFM
Body Mass Index	chr1:205381856:205384288:clu_47163:ENSG00000186007.9+Brain_Cerebellum	sGene	TGFM
Body Mass Index	chr1:45551155:45552436:clu_45413:ENSG00000117448.13+Esophagus_Junction	sGene	TGFM
Body Mass Index	chr1:83946412:83947124:clu_47069:ENSG00000137941.16+Artery_Aorta	sGene	TGFM
Body Mass Index	chr10:124408965:124411973:clu_10456:ENSG00000065154.11+Stomach	sGene	TGFM
Body Mass Index	chr10:129467296:129536241:clu_10526:ENSG00000170430.9+Stomach	sGene	TGFM
Body Mass Index	chr10:132538171:132607915:clu_10666:ENSG00000068383.18+Heart_Atrial_Appendage	sGene	TGFM
Body Mass Index	chr10:17599411:17617083:clu_7843:ENSG00000165996.13+Heart_Left_Ventricle	sGene	TGFM
Body Mass Index	chr10:60139087:60145968:clu_11374:ENSG00000151150.21+Thyroid	sGene	TGFM
Body Mass Index	chr10:79311184:79312642:clu_8598:ENSG00000108175.16+Adrenal_Gland	sGene	TGFM
Body Mass Index	chr11:117362538:117371080:clu_8228:ENSG00000110274.15+Muscle_Skeletal	sGene	TGFM
Body Mass Index	chr11:11332831:11340819:clu_6596:ENSG00000110328.5+Colon_Transverse	sGene	TGFM
Body Mass Index	chr11:119175658:119179693:clu_9818:ENSG00000160703.15+Nerve_Tibial	sGene	TGFM
Body Mass Index	chr11:122091740:122155551:clu_10158:ENSG00000255248.7+Thyroid	sGene	TGFM
Body Mass Index	chr11:134153052:134153140:clu_8046:ENSG00000151503.12+Spleen	sGene	TGFM
Body Mass Index	chr11:133918302:133919024:clu_10291:ENSG00000080854.14+Lung	sGene	TGFM
Body Mass Index	chr11:381158:381669:clu_6760:ENSG00000182272.11+Nerve_Tibial	sGene	TGFM
Body Mass Index	chr11:57704635:57704719:clu_7972:ENSG00000156603.15+Lung	sGene	TGFM
Body Mass Index	chr11:70398614:70405265:clu_6576:ENSG00000085733.15+Brain_Cortex	sGene	TGFM
Body Mass Index	chr11:75444495:75448977:clu_7620:ENSG00000158555.14+Heart_Atrial_Appendage	sGene	TGFM
Body Mass Index	chr11:7610422:7620935:clu_5085:ENSG00000166387.11+Pancreas	sGene	TGFM
Body Mass Index	chr11:9998379:10000914:clu_6209:ENSG00000133812.15+Artery_Aorta	sGene	TGFM
Body Mass Index	chr11:92887113:92889189:clu_8035:ENSG00000165323.15+Artery_Aorta	sGene	TGFM
Body Mass Index	chr12:22472065:22472744:clu_3241:ENSG00000111731.12+Muscle_Skeletal	sGene	TGFM
Body Mass Index	chr12:31495919:31499606:clu_3255:ENSG00000170456.15+Stomach	sGene	TGFM
Body Mass Index	chr12:38685617:38686592:clu_4149:ENSG00000139117.13+Lung	sGene	TGFM
Body Mass Index	chr12:50780238:50795909:clu_3264:ENSG00000123268.8+Heart_Left_Ventricle	sGene	TGFM
Body Mass Index	chr12:57769404:57769565:clu_5032:ENSG00000037897.16+Lung	sGene	TGFM
Body Mass Index	chr12:66310608:66315242:clu_5158:ENSG00000127311.9+Lung	sGene	TGFM
Body Mass Index	chr12:64445131:64448105:clu_4252:ENSG00000184575.11+Heart_Atrial_Appendage	sGene	TGFM
Body Mass Index	chr12:89528182:89540108:clu_3909:ENSG00000270344.2+Whole_Blood	sGene	TGFM
Body Mass Index	chr13:40943144:40943842:clu_2097:ENSG00000120690.15+Colon_Transverse	sGene	TGFM
Body Mass Index	chr13:72835368:72854057:clu_2157:ENSG00000083535.15+Stomach	sGene	TGFM
Body Mass Index	chr14:32077053:32090502:clu_19771:ENSG00000100852.12+Esophagus_Muscularis	sGene	TGFM
Body Mass Index	chr15:43330859:43333311:clu_17326:ENSG00000168803.14+Muscle_Skeletal	sGene	TGFM
Body Mass Index	chr15:52330499:52336463:clu_21154:ENSG00000197535.14+Thyroid	sGene	TGFM
Body Mass Index	chr15:73699718:73702255:clu_18858:ENSG00000103855.17+Artery_Tibial	sGene	TGFM
Body Mass Index	chr16:23562730:23570480:clu_15230:ENSG00000103353.15+Muscle_Skeletal	sGene	TGFM
Body Mass Index	chr16:53157541:53209482:clu_15772:ENSG00000177200.16+Artery_Aorta	sGene	TGFM
Body Mass Index	chr16:54920327:54923585:clu_16484:ENSG00000245694.9+Artery_Tibial	sGene	TGFM
Body Mass Index	chr16:8674711:8735699:clu_17649:ENSG00000183044.11+Lung	sGene	TGFM
Body Mass Index	chr17:50461287:50461633:clu_13945:ENSG00000167107.12+Colon_Transverse	sGene	TGFM
Body Mass Index	chr17:73243003:73247241:clu_12445:ENSG00000141219.15+Fibroblasts	sGene	TGFM
Body Mass Index	chr18:76370595:76371467:clu_26546:ENSG00000101493.10+Colon_Transverse	sGene	TGFM
Body Mass Index	chr18:74511233:74512448:clu_28305:ENSG00000133313.14+Nerve_Tibial	sGene	TGFM
Body Mass Index	chr19:14491743:14496037:clu_19573:ENSG00000123159.15+Fibroblasts	sGene	TGFM
Body Mass Index	chr19:19501416:19502331:clu_19768:ENSG00000167491.17+Whole_Blood	sGene	TGFM
Body Mass Index	chr19:29665505:29673824:clu_22056:ENSG00000166289.5+Artery_Aorta	sGene	TGFM
Body Mass Index	chr19:30352484:30443561:clu_19697:ENSG00000198597.8+Brain_Cortex	sGene	TGFM
Body Mass Index	chr19:45398339:45404999:clu_26370:ENSG00000104881.15+Nerve_Tibial	sGene	TGFM
Body Mass Index	chr2:109398943:109419539:clu_44108:ENSG00000172985.10+Esophagus_Muscularis	sGene	TGFM
Body Mass Index	chr2:144211579:144235676:clu_42665:ENSG00000121964.14+Heart_Atrial_Appendage	sGene	TGFM
Body Mass Index	chr2:164700756:164704444:clu_32108:ENSG00000082438.15+Liver	sGene	TGFM
Body Mass Index	chr2:174395817:174398275:clu_38358:ENSG00000144306.14+Heart_Left_Ventricle	sGene	TGFM
Body Mass Index	chr2:179132426:179143592:clu_45659:ENSG00000187231.13+Artery_Tibial	sGene	TGFM
Body Mass Index	chr2:208302353:208304171:clu_46118:ENSG00000115020.16+Artery_Tibial	sGene	TGFM
Body Mass Index	chr2:207662522:207667499:clu_39137:ENSG00000224137.1+Whole_Blood	sGene	TGFM
Body Mass Index	chr2:210476412:210476620:clu_45633:ENSG00000115365.11+Esophagus_Mucosa	sGene	TGFM
Body Mass Index	chr2:227310948:227311786:clu_38059:ENSG00000169031.18+Pancreas	sGene	TGFM
Body Mass Index	chr2:235908906:235968462:clu_43393:ENSG00000157985.18+Esophagus_Junction	sGene	TGFM
Body Mass Index	chr2:24164335:24165373:clu_45310:ENSG00000219626.8+Adipose_Visceral	sGene	TGFM
Body Mass Index	chr2:46576656:46580932:clu_41521:ENSG00000119729.11+Colon_Sigmoid	sGene	TGFM
Body Mass Index	chr2:50053590:50091323:clu_43071:ENSG00000179915.22+Esophagus_Muscularis	sGene	TGFM
Body Mass Index	chr2:58146474:58154754:clu_47403:ENSG00000028116.16+Adipose_Subcutaneous	sGene	TGFM
Body Mass Index	chr2:66461887:66464109:clu_50480:ENSG00000143995.19+Lung	sGene	TGFM
Body Mass Index	chr2:9587509:9591392:clu_42268:ENSG00000134308.13+Esophagus_Muscularis	sGene	TGFM
Body Mass Index	chr2:10775071:10778572:clu_45152:ENSG00000143882.10+Adipose_Visceral	sGene	TGFM
Body Mass Index	chr20:31863981:31864953:clu_26342:ENSG00000149599.15+Artery_Aorta	sGene	TGFM
Body Mass Index	chr20:35384133:35394092:clu_26325:ENSG00000101019.21+Muscle_Skeletal	sGene	TGFM
Body Mass Index	chr20:36236782:36239821:clu_29921:ENSG00000131043.11+Adipose_Subcutaneous	sGene	TGFM
Body Mass Index	chr20:41092587:41097220:clu_30038:ENSG00000198900.5+Adipose_Subcutaneous	sGene	TGFM
Body Mass Index	chr20:45835116:45840639:clu_29379:ENSG00000124104.18+Adipose_Visceral	sGene	TGFM
Body Mass Index	chr21:41422095:41422756:clu_24439:ENSG00000157601.13+Adrenal_Gland	sGene	TGFM
Body Mass Index	chr3:120690487:120694153:clu_42668:ENSG00000144840.8+Colon_Transverse	sGene	TGFM
Body Mass Index	chr3:171063964:171066187:clu_44410:ENSG00000154310.16+Adipose_Visceral	sGene	TGFM
Body Mass Index	chr3:17508605:17623849:clu_33911:ENSG00000131374.14+Whole_Blood	sGene	TGFM
Body Mass Index	chr3:23917444:23917850:clu_34785:ENSG00000174748.18+Artery_Coronary	sGene	TGFM
Body Mass Index	chr3:33864129:33866351:clu_45761:ENSG00000170248.13+Lung	sGene	TGFM
Body Mass Index	chr3:57577387:57597074:clu_34859:ENSG00000168374.10+Whole_Blood	sGene	TGFM
Body Mass Index	chr3:60822011:61042047:clu_34340:ENSG00000189283.9+Adrenal_Gland	sGene	TGFM
Body Mass Index	chr3:62466413:62474173:clu_34492:ENSG00000163618.17+Heart_Left_Ventricle	sGene	TGFM
Body Mass Index	chr3:64809851:64867168:clu_45616:ENSG00000241684.5+Nerve_Tibial	sGene	TGFM
Body Mass Index	chr3:88058223:88058815:clu_39407:ENSG00000163320.10+Muscle_Skeletal	sGene	TGFM
Body Mass Index	chr4:128992237:128997874:clu_35711:ENSG00000151466.11+Brain_Cerebellum	sGene	TGFM
Body Mass Index	chr4:13381594:13460699:clu_37247:ENSG00000157869.14+Esophagus_Mucosa	sGene	TGFM
Body Mass Index	chr4:152888307:152910064:clu_43436:ENSG00000164144.15+Nerve_Tibial	sGene	TGFM
Body Mass Index	chr4:151179397:151187423:clu_36409:ENSG00000109686.17+Esophagus_Junction	sGene	TGFM
Body Mass Index	chr4:17509363:17511950:clu_40806:ENSG00000151552.11+Adipose_Subcutaneous	sGene	TGFM
Body Mass Index	chr4:36119718:36121179:clu_37400:ENSG00000047365.11+Esophagus_Mucosa	sGene	TGFM
Body Mass Index	chr4:38608175:38613184:clu_34891:ENSG00000231160.9+Brain_Cerebellum	sGene	TGFM
Body Mass Index	chr4:38049859:38054199:clu_43270:ENSG00000065882.15+Lung	sGene	TGFM
Body Mass Index	chr4:40893411:40934456:clu_39841:ENSG00000163697.16+Adipose_Visceral	sGene	TGFM
Body Mass Index	chr4:44714659:44717113:clu_32979:ENSG00000163281.11+Fibroblasts	sGene	TGFM
Body Mass Index	chr4:53616585:53617248:clu_36362:ENSG00000072201.13+Muscle_Skeletal	sGene	TGFM
Body Mass Index	chr4:61909745:61934840:clu_43590:ENSG00000150471.16+Lung	sGene	TGFM
Body Mass Index	chr4:89835692:89836962:clu_36611:ENSG00000145335.15+Colon_Sigmoid	sGene	TGFM
Body Mass Index	chr4:94264906:94266062:clu_39472:ENSG00000163104.17+Pituitary	sGene	TGFM
Body Mass Index	chr5:14502657:14507122:clu_32448:ENSG00000038382.18+Brain_Cerebellum	sGene	TGFM
Body Mass Index	chr5:171910797:171996890:clu_34633:ENSG00000072803.17+Stomach	sGene	TGFM
Body Mass Index	chr5:43139309:43161249:clu_40308:ENSG00000172262.11+Lung	sGene	TGFM
Body Mass Index	chr5:73572624:73576952:clu_35250:ENSG00000164338.9+Esophagus_Mucosa	sGene	TGFM
Body Mass Index	chr6:99414690:99425215:clu_33679:ENSG00000132424.14+Artery_Tibial	sGene	TGFM
Body Mass Index	chr6:137879351:137881035:clu_35986:ENSG00000118503.14+Adipose_Visceral	sGene	TGFM
Body Mass Index	chr6:142198615:142203985:clu_32825:ENSG00000009844.15+Muscle_Skeletal	sGene	TGFM
Body Mass Index	chr6:33304217:33304297:clu_33926:ENSG00000231925.11+Colon_Transverse	sGene	TGFM
Body Mass Index	chr6:83601438:83601585:clu_32219:ENSG00000065609.14+Colon_Sigmoid	sGene	TGFM
Body Mass Index	chr7:123550586:123551368:clu_33677:ENSG00000128609.14+Adipose_Subcutaneous	sGene	TGFM
Body Mass Index	chr7:122019268:122028552:clu_34607:ENSG00000106278.11+Nerve_Tibial	sGene	TGFM
Body Mass Index	chr7:13989464:13989563:clu_24869:ENSG00000006468.13+Heart_Left_Ventricle	sGene	TGFM
Body Mass Index	chr7:158136695:158166931:clu_27372:ENSG00000155093.17+Brain_Cortex	sGene	TGFM
Body Mass Index	chr7:2733501:2794720:clu_25395:ENSG00000146535.13+Fibroblasts	sGene	TGFM
Body Mass Index	chr8:117807377:117812872:clu_47688:ENSG00000182197.10+Heart_Left_Ventricle	sGene	TGFM
Body Mass Index	chr8:128099573:128100980:clu_63019:ENSG00000249859.9+Nerve_Tibial	sGene	TGFM
Body Mass Index	chr8:22049224:22066838:clu_64089:ENSG00000158856.17+Thyroid	sGene	TGFM
Body Mass Index	chr8:94194705:94208483:clu_57848:ENSG00000079112.9+Colon_Transverse	sGene	TGFM
Body Mass Index	chr9:120866965:120869182:clu_58487:ENSG00000119403.13+Adipose_Subcutaneous	sGene	TGFM
Body Mass Index	chr9:121157880:121157983:clu_60231:ENSG00000119397.16+Nerve_Tibial	sGene	TGFM
Body Mass Index	chr9:122291840:122313227:clu_50389:ENSG00000148187.17+Esophagus_Junction	sGene	TGFM
Body Mass Index	chr9:122371091:122371186:clu_50715:ENSG00000095303.14+Stomach	sGene	TGFM
Body Mass Index	chr9:5929159:5931544:clu_58618:ENSG00000183354.11+Nerve_Tibial	sGene	TGFM
Body Mass Index	chr9:5801328:5805027:clu_56942:ENSG00000099219.13+Adipose_Subcutaneous	sGene	TGFM
Body Mass Index	chr9:76655502:76703337:clu_56165:ENSG00000106772.17+Adipose_Visceral	sGene	TGFM
Coronary Artery Disease	CELSR2+Islets	eGene	TGFM
Coronary Artery Disease	ARNT+Nerve_Tibial	eGene	TGFM
Coronary Artery Disease	CDC42SE1+Kidney_Glom	eGene	TGFM
Coronary Artery Disease	STN1+Fibroblasts	eGene	TGFM
Coronary Artery Disease	CELF2+Muscle_Skeletal	eGene	TGFM
Coronary Artery Disease	TCF7L2+Islets	eGene	TGFM
Coronary Artery Disease	ADRB1+Kidney_Tube	eGene	TGFM
Coronary Artery Disease	HTRA1+Brain_Cerebellum	eGene	TGFM
Coronary Artery Disease	BTBD16+Kidney_Tube	eGene	TGFM
Coronary Artery Disease	PLCE1+Nerve_Tibial	eGene	TGFM
Coronary Artery Disease	ARHGAP42+Heart_Atrial_Appendage	eGene	TGFM
Coronary Artery Disease	PDGFD+Artery_Aorta	eGene	TGFM
Coronary Artery Disease	TLCD5+Artery_Coronary	eGene	TGFM
Coronary Artery Disease	PDE3A+Adipose_Subcutaneous	eGene	TGFM
Coronary Artery Disease	COL4A2-AS2+Nerve_Tibial	eGene	TGFM
Coronary Artery Disease	PRECSIT+Adrenal_Gland	eGene	TGFM
Coronary Artery Disease	FLT1+Whole_Blood	eGene	TGFM
Coronary Artery Disease	LIPC+Liver	eGene	TGFM
Coronary Artery Disease	RPL21P116+Artery_Aorta	eGene	TGFM
Coronary Artery Disease	KIF7+Fibroblasts	eGene	TGFM
Coronary Artery Disease	CDH13+Artery_Tibial	eGene	TGFM
Coronary Artery Disease	PPIAP51+Esophagus_Mucosa	eGene	TGFM
Coronary Artery Disease	JUP+Esophagus_Mucosa	eGene	TGFM
Coronary Artery Disease	HOXB2+Esophagus_Muscularis	eGene	TGFM
Coronary Artery Disease	PHF23+Whole_Blood	eGene	TGFM
Coronary Artery Disease	ESCO1+Heart_Atrial_Appendage	eGene	TGFM
Coronary Artery Disease	LIPG+Lung	eGene	TGFM
Coronary Artery Disease	ZNF441+Fibroblasts	eGene	TGFM
Coronary Artery Disease	MYO9B+Whole_Blood	eGene	TGFM
Coronary Artery Disease	PGPEP1+Muscle_Skeletal	eGene	TGFM
Coronary Artery Disease	FIGN+Artery_Aorta	eGene	TGFM
Coronary Artery Disease	RAD51AP2+Heart_Atrial_Appendage	eGene	TGFM
Coronary Artery Disease	GDF7+Lung	eGene	TGFM
Coronary Artery Disease	IRS1+Adipose_Visceral	eGene	TGFM
Coronary Artery Disease	OXER1+Muscle_Skeletal	eGene	TGFM
Coronary Artery Disease	PRKCE+Whole_Blood	eGene	TGFM
Coronary Artery Disease	DYSF+Kidney_Tube	eGene	TGFM
Coronary Artery Disease	PREX1+Artery_Aorta	eGene	TGFM
Coronary Artery Disease	LINC00189+Lung	eGene	TGFM
Coronary Artery Disease	LINC00310+Fibroblasts	eGene	TGFM
Coronary Artery Disease	C22orf39+Muscle_Skeletal	eGene	TGFM
Coronary Artery Disease	TIMP3+Heart_Atrial_Appendage	eGene	TGFM
Coronary Artery Disease	DHX36+Colon_Sigmoid	eGene	TGFM
Coronary Artery Disease	ZNF827+Adipose_Visceral	eGene	TGFM
Coronary Artery Disease	EDNRA+Heart_Left_Ventricle	eGene	TGFM
Coronary Artery Disease	GUCY1A1+Artery_Tibial	eGene	TGFM
Coronary Artery Disease	FGF5+Kidney_Tube	eGene	TGFM
Coronary Artery Disease	FER+Artery_Aorta	eGene	TGFM
Coronary Artery Disease	HSD17B4+Colon_Transverse	eGene	TGFM
Coronary Artery Disease	RETREG1+Kidney_Tube	eGene	TGFM
Coronary Artery Disease	IRX1+Muscle_Skeletal	eGene	TGFM
Coronary Artery Disease	SEMA5A+Artery_Aorta	eGene	TGFM
Coronary Artery Disease	PLG+Kidney_Tube	eGene	TGFM
Coronary Artery Disease	KCNK5+Adipose_Subcutaneous	eGene	TGFM
Coronary Artery Disease	CCDC71L+Artery_Aorta	eGene	TGFM
Coronary Artery Disease	MESTIT1+Colon_Transverse	eGene	TGFM
Coronary Artery Disease	TWIST1+Artery_Aorta	eGene	TGFM
Coronary Artery Disease	SEMA3C+Heart_Left_Ventricle	eGene	TGFM
Coronary Artery Disease	LPL+Lung	eGene	TGFM
Coronary Artery Disease	PPP3CC+Adipose_Visceral	eGene	TGFM
Coronary Artery Disease	PAPPA+Artery_Tibial	eGene	TGFM
Coronary Artery Disease	MTAP+Adipose_Subcutaneous	eGene	TGFM
Coronary Artery Disease	chr1:201957574:201958839:clu_49036:ENSG00000134375.10+Colon_Sigmoid	sGene	TGFM
Coronary Artery Disease	chr1:1626754:1626837:clu_46297:ENSG00000197530.12+Esophagus_Muscularis	sGene	TGFM
Coronary Artery Disease	chr10:102869593:102869805:clu_10241:ENSG00000214435.7+Heart_Atrial_Appendage	sGene	TGFM
Coronary Artery Disease	chr10:114289489:114290240:clu_10727:ENSG00000165816.12+Esophagus_Mucosa	sGene	TGFM
Coronary Artery Disease	chr10:121551459:121593709:clu_12733:ENSG00000066468.22+Thyroid	sGene	TGFM
Coronary Artery Disease	chr10:30434748:30438916:clu_10891:ENSG00000107968.9+Lung	sGene	TGFM
Coronary Artery Disease	chr11:104955001:104968519:clu_8873:ENSG00000196954.13+Adipose_Visceral	sGene	TGFM
Coronary Artery Disease	chr11:116868089:116870331:clu_7206:ENSG00000160584.15+Brain_Cortex	sGene	TGFM
Coronary Artery Disease	chr12:57395818:57398057:clu_4117:ENSG00000179912.20+Heart_Atrial_Appendage	sGene	TGFM
Coronary Artery Disease	chr15:99256125:99287257:clu_16414:ENSG00000168904.14+Adrenal_Gland	sGene	TGFM
Coronary Artery Disease	chr17:67875020:67891844:clu_12325:ENSG00000171634.16+Fibroblasts	sGene	TGFM
Coronary Artery Disease	chr18:49565498:49567442:clu_29222:ENSG00000101670.11+Thyroid	sGene	TGFM
Coronary Artery Disease	chr2:215379317:215380811:clu_42948:ENSG00000115414.18+Esophagus_Junction	sGene	TGFM
Coronary Artery Disease	chr20:19992299:19996679:clu_27104:ENSG00000132669.12+Esophagus_Muscularis	sGene	TGFM
Coronary Artery Disease	chr4:94582731:94584986:clu_36748:ENSG00000163110.14+Muscle_Skeletal	sGene	TGFM
Coronary Artery Disease	chr6:160010785:160024572:clu_39533:ENSG00000197081.12+Lung	sGene	TGFM
Coronary Artery Disease	chr6:56573064:56573679:clu_28204:ENSG00000151914.19+Heart_Left_Ventricle	sGene	TGFM
Coronary Artery Disease	chr7:130024377:130026158:clu_29561:ENSG00000091732.15+Stomach	sGene	TGFM
Coronary Artery Disease	chr7:18634742:18644671:clu_34156:ENSG00000048052.21+Thyroid	sGene	TGFM
Coronary Artery Disease	chr8:19506130:19585166:clu_63512:ENSG00000147408.14+Lung	sGene	TGFM
Coronary Artery Disease	chr8:19956083:19960901:clu_63521:ENSG00000175445.14+Lung	sGene	TGFM
Creatinine-Based eGFR	AMPD1+Muscle_Skeletal	eGene	TGFM
Creatinine-Based eGFR	TMEM51-AS1+Esophagus_Mucosa	eGene	TGFM
Creatinine-Based eGFR	PIGC+Artery_Tibial	eGene	TGFM
Creatinine-Based eGFR	SELE+Artery_Tibial	eGene	TGFM
Creatinine-Based eGFR	KDM5B+Colon_Sigmoid	eGene	TGFM
Creatinine-Based eGFR	SLC35D1+Lung	eGene	TGFM
Creatinine-Based eGFR	TACC2+Esophagus_Muscularis	eGene	TGFM
Creatinine-Based eGFR	PARD3+Fibroblasts	eGene	TGFM
Creatinine-Based eGFR	PRXL2A+Spleen	eGene	TGFM
Creatinine-Based eGFR	SLC16A12+Thyroid	eGene	TGFM
Creatinine-Based eGFR	MARCHF5+Thyroid	eGene	TGFM
Creatinine-Based eGFR	UBASH3B+Nerve_Tibial	eGene	TGFM
Creatinine-Based eGFR	METTL15+Muscle_Skeletal	eGene	TGFM
Creatinine-Based eGFR	IMMP1L+Kidney_Tube	eGene	TGFM
Creatinine-Based eGFR	TRIM6+Kidney_Tube	eGene	TGFM
Creatinine-Based eGFR	OVOL1+Thyroid	eGene	TGFM
Creatinine-Based eGFR	MYEOV+Esophagus_Mucosa	eGene	TGFM
Creatinine-Based eGFR	AMPD3+Kidney_Glom	eGene	TGFM
Creatinine-Based eGFR	ADM+Kidney_Glom	eGene	TGFM
Creatinine-Based eGFR	BCL2L14+Kidney_Tube	eGene	TGFM
Creatinine-Based eGFR	ACVRL1+Nerve_Tibial	eGene	TGFM
Creatinine-Based eGFR	KRT18+Heart_Atrial_Appendage	eGene	TGFM
Creatinine-Based eGFR	FLT3+Pancreas	eGene	TGFM
Creatinine-Based eGFR	MED4-AS1+Lung	eGene	TGFM
Creatinine-Based eGFR	KLF5+Spleen	eGene	TGFM
Creatinine-Based eGFR	DEGS2+Kidney_Glom	eGene	TGFM
Creatinine-Based eGFR	BMP4+Brain_Cerebellum	eGene	TGFM
Creatinine-Based eGFR	LINC00911+Nerve_Tibial	eGene	TGFM
Creatinine-Based eGFR	ITPK1+Thyroid	eGene	TGFM
Creatinine-Based eGFR	CPSF2+Kidney_Glom	eGene	TGFM
Creatinine-Based eGFR	AK7+Kidney_Tube	eGene	TGFM
Creatinine-Based eGFR	TLN2+Artery_Aorta	eGene	TGFM
Creatinine-Based eGFR	TPM1+Artery_Tibial	eGene	TGFM
Creatinine-Based eGFR	TMEM266+Lung	eGene	TGFM
Creatinine-Based eGFR	DNAH3+Colon_Transverse	eGene	TGFM
Creatinine-Based eGFR	VASN+Kidney_Tube	eGene	TGFM
Creatinine-Based eGFR	IRX3+Nerve_Tibial	eGene	TGFM
Creatinine-Based eGFR	TBC1D26+Islets	eGene	TGFM
Creatinine-Based eGFR	HS3ST3B1+Kidney_Glom	eGene	TGFM
Creatinine-Based eGFR	NFE2L1-DT+Muscle_Skeletal	eGene	TGFM
Creatinine-Based eGFR	NOG+Esophagus_Muscularis	eGene	TGFM
Creatinine-Based eGFR	PITPNC1+Whole_Blood	eGene	TGFM
Creatinine-Based eGFR	AQP4+Kidney_Tube	eGene	TGFM
Creatinine-Based eGFR	EPB41L3+Kidney_Tube	eGene	TGFM
Creatinine-Based eGFR	SLC7A9+Pituitary	eGene	TGFM
Creatinine-Based eGFR	ZFP82+Islets	eGene	TGFM
Creatinine-Based eGFR	FBXO46+Whole_Blood	eGene	TGFM
Creatinine-Based eGFR	NECTIN2+Pituitary	eGene	TGFM
Creatinine-Based eGFR	MAMSTR+Fibroblasts	eGene	TGFM
Creatinine-Based eGFR	IZUMO1+Islets	eGene	TGFM
Creatinine-Based eGFR	SDR42E1P5+Whole_Blood	eGene	TGFM
Creatinine-Based eGFR	IL1F10+Esophagus_Mucosa	eGene	TGFM
Creatinine-Based eGFR	ROCK2+Kidney_Tube	eGene	TGFM
Creatinine-Based eGFR	TMEM163+Kidney_Tube	eGene	TGFM
Creatinine-Based eGFR	LRP2+Thyroid	eGene	TGFM
Creatinine-Based eGFR	IRS1+Nerve_Tibial	eGene	TGFM
Creatinine-Based eGFR	SP140L+Colon_Sigmoid	eGene	TGFM
Creatinine-Based eGFR	USP40+Brain_Cerebellum	eGene	TGFM
Creatinine-Based eGFR	C2orf16+Thyroid	eGene	TGFM
Creatinine-Based eGFR	MEIS1+Brain_Cortex	eGene	TGFM
Creatinine-Based eGFR	DUSP11+Kidney_Glom	eGene	TGFM
Creatinine-Based eGFR	GGT7+Muscle_Skeletal	eGene	TGFM
Creatinine-Based eGFR	JPH2+Muscle_Skeletal	eGene	TGFM
Creatinine-Based eGFR	STMN3+Islets	eGene	TGFM
Creatinine-Based eGFR	CLDN14+Pancreas	eGene	TGFM
Creatinine-Based eGFR	MRTFA+Muscle_Skeletal	eGene	TGFM
Creatinine-Based eGFR	TFDP2+Fibroblasts	eGene	TGFM
Creatinine-Based eGFR	MECOM+Esophagus_Mucosa	eGene	TGFM
Creatinine-Based eGFR	RNU1-70P+Kidney_Tube	eGene	TGFM
Creatinine-Based eGFR	SENP2+Artery_Tibial	eGene	TGFM
Creatinine-Based eGFR	EXOG+Brain_Cerebellum	eGene	TGFM
Creatinine-Based eGFR	TREX1+Whole_Blood	eGene	TGFM
Creatinine-Based eGFR	DAG1+Heart_Left_Ventricle	eGene	TGFM
Creatinine-Based eGFR	RAD54L2+Fibroblasts	eGene	TGFM
Creatinine-Based eGFR	PBRM1+Thyroid	eGene	TGFM
Creatinine-Based eGFR	SLC2A9+Adipose_Visceral	eGene	TGFM
Creatinine-Based eGFR	LARP1B+Brain_Cortex	eGene	TGFM
Creatinine-Based eGFR	ARHGAP10+Thyroid	eGene	TGFM
Creatinine-Based eGFR	LDB2+Spleen	eGene	TGFM
Creatinine-Based eGFR	RBM47+Thyroid	eGene	TGFM
Creatinine-Based eGFR	CWH43+Liver	eGene	TGFM
Creatinine-Based eGFR	CXCL2+Muscle_Skeletal	eGene	TGFM
Creatinine-Based eGFR	PITX1+Muscle_Skeletal	eGene	TGFM
Creatinine-Based eGFR	SLC34A1+Esophagus_Mucosa	eGene	TGFM
Creatinine-Based eGFR	C1QTNF3+Heart_Atrial_Appendage	eGene	TGFM
Creatinine-Based eGFR	LINC02104+Artery_Tibial	eGene	TGFM
Creatinine-Based eGFR	ADGRV1+Kidney_Tube	eGene	TGFM
Creatinine-Based eGFR	SLC22A1+Adipose_Subcutaneous	eGene	TGFM
Creatinine-Based eGFR	GMDS-DT+Islets	eGene	TGFM
Creatinine-Based eGFR	BTN3A3+Adipose_Subcutaneous	eGene	TGFM
Creatinine-Based eGFR	DEF6+Adipose_Subcutaneous	eGene	TGFM
Creatinine-Based eGFR	RPS10+Kidney_Tube	eGene	TGFM
Creatinine-Based eGFR	HMGCLL1+Adipose_Subcutaneous	eGene	TGFM
Creatinine-Based eGFR	RRAGD+Kidney_Tube	eGene	TGFM
Creatinine-Based eGFR	PPP1R3A+Muscle_Skeletal	eGene	TGFM
Creatinine-Based eGFR	PSMG3-AS1+Liver	eGene	TGFM
Creatinine-Based eGFR	ATG9B+Artery_Aorta	eGene	TGFM
Creatinine-Based eGFR	TMEM176A+Adipose_Visceral	eGene	TGFM
Creatinine-Based eGFR	AHR+Pancreas	eGene	TGFM
Creatinine-Based eGFR	LINC03007+Esophagus_Muscularis	eGene	TGFM
Creatinine-Based eGFR	CBX3+Kidney_Glom	eGene	TGFM
Creatinine-Based eGFR	GRB10+Kidney_Tube	eGene	TGFM
Creatinine-Based eGFR	GRHL2+Kidney_Tube	eGene	TGFM
Creatinine-Based eGFR	RPL32P20+Kidney_Tube	eGene	TGFM
Creatinine-Based eGFR	NTAN1P2+Artery_Tibial	eGene	TGFM
Creatinine-Based eGFR	TNKS+Liver	eGene	TGFM
Creatinine-Based eGFR	PRAG1+Thyroid	eGene	TGFM
Creatinine-Based eGFR	GLIS3+Thyroid	eGene	TGFM
Creatinine-Based eGFR	IL33+Brain_Cortex	eGene	TGFM
Creatinine-Based eGFR	PIP5K1B+Nerve_Tibial	eGene	TGFM
Creatinine-Based eGFR	chr1:11745837:11745988:clu_45512:ENSG00000177674.15+Muscle_Skeletal	sGene	TGFM
Creatinine-Based eGFR	chr1:155060832:155062245:clu_42925:ENSG00000143537.13+Brain_Cortex	sGene	TGFM
Creatinine-Based eGFR	chr1:172394410:172397164:clu_56997:ENSG00000135845.9+Nerve_Tibial	sGene	TGFM
Creatinine-Based eGFR	chr1:201649425:201712817:clu_53116:ENSG00000134369.15+Colon_Transverse	sGene	TGFM
Creatinine-Based eGFR	chr1:20895501:20899800:clu_48965:ENSG00000075151.20+Pituitary	sGene	TGFM
Creatinine-Based eGFR	chr1:243563848:243572926:clu_60689:ENSG00000117020.16+Thyroid	sGene	TGFM
Creatinine-Based eGFR	chr1:47049504:47050000:clu_46865:ENSG00000186377.7+Muscle_Skeletal	sGene	TGFM
Creatinine-Based eGFR	chr10:122374806:122393181:clu_9851:ENSG00000107679.14+Fibroblasts	sGene	TGFM
Creatinine-Based eGFR	chr10:29409658:29415357:clu_10363:ENSG00000224597.9+Adipose_Subcutaneous	sGene	TGFM
Creatinine-Based eGFR	chr10:69199197:69200317:clu_9471:ENSG00000156502.13+Muscle_Skeletal	sGene	TGFM
Creatinine-Based eGFR	chr10:68044563:68067085:clu_9424:ENSG00000148634.15+Muscle_Skeletal	sGene	TGFM
Creatinine-Based eGFR	chr11:122091740:122101447:clu_10072:ENSG00000255248.7+Lung	sGene	TGFM
Creatinine-Based eGFR	chr11:2884134:2884670:clu_5063:ENSG00000129757.12+Heart_Left_Ventricle	sGene	TGFM
Creatinine-Based eGFR	chr11:31453092:31456260:clu_7660:ENSG00000148950.9+Thyroid	sGene	TGFM
Creatinine-Based eGFR	chr11:597020:597395:clu_5776:ENSG00000070047.11+Esophagus_Mucosa	sGene	TGFM
Creatinine-Based eGFR	chr11:70422592:70422940:clu_7774:ENSG00000085733.15+Esophagus_Muscularis	sGene	TGFM
Creatinine-Based eGFR	chr13:31141259:31143792:clu_1604:ENSG00000120694.19+Heart_Left_Ventricle	sGene	TGFM
Creatinine-Based eGFR	chr13:32770560:32773189:clu_1809:ENSG00000083642.18+Stomach	sGene	TGFM
Creatinine-Based eGFR	chr15:53715367:53722802:clu_21178:ENSG00000166415.14+Thyroid	sGene	TGFM
Creatinine-Based eGFR	chr16:20429801:20430993:clu_17129:ENSG00000183549.10+Adipose_Subcutaneous	sGene	TGFM
Creatinine-Based eGFR	chr16:50305849:50307050:clu_16224:ENSG00000121281.12+Esophagus_Mucosa	sGene	TGFM
Creatinine-Based eGFR	chr16:50322038:50323587:clu_17797:ENSG00000166164.15+Adipose_Subcutaneous	sGene	TGFM
Creatinine-Based eGFR	chr16:85079003:85081315:clu_19719:ENSG00000135709.12+Lung	sGene	TGFM
Creatinine-Based eGFR	chr17:29568508:29569018:clu_13954:ENSG00000167543.15+Nerve_Tibial	sGene	TGFM
Creatinine-Based eGFR	chr17:61388708:61391977:clu_13618:ENSG00000141376.22+Esophagus_Muscularis	sGene	TGFM
Creatinine-Based eGFR	chr19:3115072:3115260:clu_20769:ENSG00000088256.8+Artery_Aorta	sGene	TGFM
Creatinine-Based eGFR	chr19:40742770:40743915:clu_19562:ENSG00000188493.14+Pancreas	sGene	TGFM
Creatinine-Based eGFR	chr19:45398339:45404999:clu_26370:ENSG00000104881.15+Nerve_Tibial	sGene	TGFM
Creatinine-Based eGFR	chr2:11184769:11192148:clu_46484:ENSG00000134318.13+Adipose_Subcutaneous	sGene	TGFM
Creatinine-Based eGFR	chr2:169139610:169140455:clu_52553:ENSG00000081479.12+Thyroid	sGene	TGFM
Creatinine-Based eGFR	chr2:187513646:187520542:clu_43559:ENSG00000003436.15+Artery_Aorta	sGene	TGFM
Creatinine-Based eGFR	chr2:210476412:210477450:clu_40317:ENSG00000115365.11+Fibroblasts	sGene	TGFM
Creatinine-Based eGFR	chr20:1372240:1392834:clu_25691:ENSG00000088832.16+Muscle_Skeletal	sGene	TGFM
Creatinine-Based eGFR	chr20:53578450:53581461:clu_30380:ENSG00000171940.13+Adipose_Subcutaneous	sGene	TGFM
Creatinine-Based eGFR	chr21:33343422:33343535:clu_33206:ENSG00000142166.12+Thyroid	sGene	TGFM
Creatinine-Based eGFR	chr3:11602022:11702971:clu_39191:ENSG00000144560.14+Esophagus_Mucosa	sGene	TGFM
Creatinine-Based eGFR	chr3:142005544:142093061:clu_45331:ENSG00000114126.17+Adipose_Subcutaneous	sGene	TGFM
Creatinine-Based eGFR	chr3:186784696:186784962:clu_49115:ENSG00000156976.16+Thyroid	sGene	TGFM
Creatinine-Based eGFR	chr4:113970510:113970830:clu_38612:ENSG00000180801.13+Artery_Tibial	sGene	TGFM
Creatinine-Based eGFR	chr5:124643683:124649610:clu_41380:ENSG00000168916.15+Lung	sGene	TGFM
Creatinine-Based eGFR	chr5:177433669:177433914:clu_38928:ENSG00000198055.10+Adipose_Visceral	sGene	TGFM
Creatinine-Based eGFR	chr5:39394421:39424804:clu_40696:ENSG00000153071.14+Thyroid	sGene	TGFM
Creatinine-Based eGFR	chr5:38978650:38981867:clu_30199:ENSG00000164327.12+Whole_Blood	sGene	TGFM
Creatinine-Based eGFR	chr5:476672:477332:clu_38645:ENSG00000066230.10+Nerve_Tibial	sGene	TGFM
Creatinine-Based eGFR	chr5:91313777:91314080:clu_41443:ENSG00000248323.5+Thyroid	sGene	TGFM
Creatinine-Based eGFR	chr6:130840598:130863638:clu_38958:ENSG00000079819.18+Lung	sGene	TGFM
Creatinine-Based eGFR	chr6:44219782:44227263:clu_28796:ENSG00000112759.16+Whole_Blood	sGene	TGFM
Creatinine-Based eGFR	chr6:52282861:52283294:clu_28851:ENSG00000112118.18+Whole_Blood	sGene	TGFM
Creatinine-Based eGFR	chr6:52752995:52754943:clu_27713:ENSG00000244067.2+Pancreas	sGene	TGFM
Creatinine-Based eGFR	chr7:129001234:129005016:clu_35652:ENSG00000064419.13+Lung	sGene	TGFM
Creatinine-Based eGFR	chr7:140456866:140471883:clu_31361:ENSG00000133606.10+Artery_Tibial	sGene	TGFM
Creatinine-Based eGFR	chr7:27816394:27816890:clu_28224:ENSG00000106052.13+Muscle_Skeletal	sGene	TGFM
Creatinine-Based eGFR	chr7:41690542:41699987:clu_27960:ENSG00000122641.10+Esophagus_Junction	sGene	TGFM
Creatinine-Based eGFR	chr8:144890059:144890308:clu_65481:ENSG00000196150.13+Lung	sGene	TGFM
Creatinine-Based eGFR	chr8:25380394:25382674:clu_56775:ENSG00000147459.17+Pituitary	sGene	TGFM
Creatinine-Based eGFR	chr8:6503261:6508932:clu_58025:ENSG00000091879.13+Adipose_Visceral	sGene	TGFM
Creatinine-Based eGFR	chr9:109457215:109457292:clu_51668:ENSG00000070159.13+Muscle_Skeletal	sGene	TGFM
Creatinine-Based eGFR	chr9:130714455:130854064:clu_51649:ENSG00000097007.17+Heart_Atrial_Appendage	sGene	TGFM
Cystatin C	PRMT6+Kidney_Tube	eGene	TGFM
Cystatin C	DENND1B+Adipose_Subcutaneous	eGene	TGFM
Cystatin C	MIER1+Brain_Cerebellum	eGene	TGFM
Cystatin C	A1CF+Kidney_Tube	eGene	TGFM
Cystatin C	SIRT1+Esophagus_Mucosa	eGene	TGFM
Cystatin C	UBASH3B+Nerve_Tibial	eGene	TGFM
Cystatin C	ST14+Adrenal_Gland	eGene	TGFM
Cystatin C	QSER1+Esophagus_Mucosa	eGene	TGFM
Cystatin C	OVOL1+Brain_Cortex	eGene	TGFM
Cystatin C	PHETA1+Whole_Blood	eGene	TGFM
Cystatin C	ADAM1B+Adipose_Subcutaneous	eGene	TGFM
Cystatin C	BCL2L14+Kidney_Tube	eGene	TGFM
Cystatin C	DGKH+Brain_Cerebellum	eGene	TGFM
Cystatin C	OIP5-AS1+Heart_Atrial_Appendage	eGene	TGFM
Cystatin C	ZNF280D+Stomach	eGene	TGFM
Cystatin C	LACTB+Nerve_Tibial	eGene	TGFM
Cystatin C	CEMIP+Muscle_Skeletal	eGene	TGFM
Cystatin C	UMOD+Kidney_Tube	eGene	TGFM
Cystatin C	LYRM1+Esophagus_Mucosa	eGene	TGFM
Cystatin C	ZNF500+Pituitary	eGene	TGFM
Cystatin C	AQP4+Kidney_Tube	eGene	TGFM
Cystatin C	TMEM38A+Esophagus_Mucosa	eGene	TGFM
Cystatin C	CHST8+Adipose_Subcutaneous	eGene	TGFM
Cystatin C	SLC7A9+Adrenal_Gland	eGene	TGFM
Cystatin C	ZNF781+Whole_Blood	eGene	TGFM
Cystatin C	ROCK2+Kidney_Tube	eGene	TGFM
Cystatin C	CLASP1+Esophagus_Junction	eGene	TGFM
Cystatin C	HAGLR+Nerve_Tibial	eGene	TGFM
Cystatin C	RTN4+Whole_Blood	eGene	TGFM
Cystatin C	EML6+Adipose_Subcutaneous	eGene	TGFM
Cystatin C	CST3+Colon_Transverse	eGene	TGFM
Cystatin C	NCOA6+Esophagus_Muscularis	eGene	TGFM
Cystatin C	MAFB+Whole_Blood	eGene	TGFM
Cystatin C	MUC13+Kidney_Tube	eGene	TGFM
Cystatin C	APEH+Kidney_Tube	eGene	TGFM
Cystatin C	CCDC158+Pancreas	eGene	TGFM
Cystatin C	HMGXB3+Colon_Sigmoid	eGene	TGFM
Cystatin C	RGS14+Esophagus_Muscularis	eGene	TGFM
Cystatin C	OSMR+Spleen	eGene	TGFM
Cystatin C	VTA1+Brain_Cerebellum	eGene	TGFM
Cystatin C	TIAM2+Adipose_Subcutaneous	eGene	TGFM
Cystatin C	CNKSR3+Esophagus_Mucosa	eGene	TGFM
Cystatin C	MBOAT1+Lung	eGene	TGFM
Cystatin C	RRAGD+Kidney_Tube	eGene	TGFM
Cystatin C	LINC03007+Esophagus_Muscularis	eGene	TGFM
Cystatin C	CBX3+Kidney_Glom	eGene	TGFM
Cystatin C	MTBP+Stomach	eGene	TGFM
Cystatin C	RPL32P20+Kidney_Tube	eGene	TGFM
Cystatin C	chr1:47049504:47050000:clu_46865:ENSG00000186377.7+Muscle_Skeletal	sGene	TGFM
Cystatin C	chr1:58539310:58546664:clu_41405:ENSG00000162600.11+Heart_Left_Ventricle	sGene	TGFM
Cystatin C	chr11:114161765:114186952:clu_8163:ENSG00000109906.13+Muscle_Skeletal	sGene	TGFM
Cystatin C	chr12:62325933:62349221:clu_4114:ENSG00000135655.15+Esophagus_Junction	sGene	TGFM
Cystatin C	chr13:28024943:28027088:clu_1588:ENSG00000122025.14+Whole_Blood	sGene	TGFM
Cystatin C	chr13:94579953:94581091:clu_2455:ENSG00000088451.10+Artery_Aorta	sGene	TGFM
Cystatin C	chr14:53953400:53954626:clu_19456:ENSG00000125378.15+Colon_Sigmoid	sGene	TGFM
Cystatin C	chr15:53715367:53722802:clu_21178:ENSG00000166415.14+Thyroid	sGene	TGFM
Cystatin C	chr15:62589762:62604813:clu_20103:ENSG00000171914.16+Adipose_Subcutaneous	sGene	TGFM
Cystatin C	chr16:4609908:4610493:clu_14819:ENSG00000153443.12+Artery_Aorta	sGene	TGFM
Cystatin C	chr17:61368494:61388618:clu_14488:ENSG00000141376.22+Adipose_Visceral	sGene	TGFM
Cystatin C	chr19:44874478:44878553:clu_20543:ENSG00000130202.9+Whole_Blood	sGene	TGFM
Cystatin C	chr2:10644372:10657742:clu_45142:ENSG00000115761.15+Adipose_Visceral	sGene	TGFM
Cystatin C	chr2:121239902:121242359:clu_51952:ENSG00000115112.7+Thyroid	sGene	TGFM
Cystatin C	chr2:15607313:15617244:clu_40647:ENSG00000079785.14+Heart_Atrial_Appendage	sGene	TGFM
Cystatin C	chr2:178372233:178373890:clu_38408:ENSG00000079156.16+Heart_Left_Ventricle	sGene	TGFM
Cystatin C	chr2:213284619:213296064:clu_42065:ENSG00000144451.18+Brain_Cerebellum	sGene	TGFM
Cystatin C	chr2:43232882:43286908:clu_37994:ENSG00000115970.18+Fibroblasts	sGene	TGFM
Cystatin C	chr20:21334185:21339044:clu_29591:ENSG00000088930.7+Adipose_Subcutaneous	sGene	TGFM
Cystatin C	chr20:21244288:21246479:clu_27301:ENSG00000088970.15+Artery_Tibial	sGene	TGFM
Cystatin C	chr20:23394999:23395139:clu_27316:ENSG00000125814.17+Artery_Tibial	sGene	TGFM
Cystatin C	chr20:32158514:32159992:clu_27427:ENSG00000101337.15+Artery_Tibial	sGene	TGFM
Cystatin C	chr20:58895684:58903528:clu_24374:ENSG00000087460.24+Whole_Blood	sGene	TGFM
Cystatin C	chr3:69061927:69062077:clu_38484:ENSG00000144744.16+Stomach	sGene	TGFM
Cystatin C	chr3:69033704:69035023:clu_39122:ENSG00000144747.15+Artery_Aorta	sGene	TGFM
Cystatin C	chr5:34911812:34914695:clu_33542:ENSG00000113456.18+Muscle_Skeletal	sGene	TGFM
Cystatin C	chr6:3081116:3082547:clu_30430:ENSG00000137275.13+Muscle_Skeletal	sGene	TGFM
Cystatin C	chr6:51754938:51772702:clu_27685:ENSG00000170927.14+Pancreas	sGene	TGFM
Cystatin C	chr7:107258383:107281300:clu_29203:ENSG00000164597.13+Heart_Atrial_Appendage	sGene	TGFM
Cystatin C	chr7:1472386:1473072:clu_29109:ENSG00000164880.15+Esophagus_Mucosa	sGene	TGFM
Cystatin C	chr7:140456866:140471883:clu_31361:ENSG00000133606.10+Artery_Tibial	sGene	TGFM
Cystatin C	chr7:74065732:74068657:clu_30127:ENSG00000049540.16+Artery_Tibial	sGene	TGFM
Cystatin C	chr8:30095528:30104300:clu_47223:ENSG00000104660.17+Whole_Blood	sGene	TGFM
Cystatin C	chr9:17416189:17444197:clu_52748:ENSG00000044459.14+Artery_Tibial	sGene	TGFM
Cystatin C	chr9:89334155:89334636:clu_59553:ENSG00000187742.14+Nerve_Tibial	sGene	TGFM
Diastolic Blood Pressure	MXRA8+Heart_Atrial_Appendage	eGene	TGFM
Diastolic Blood Pressure	ATP1B1+Esophagus_Mucosa	eGene	TGFM
Diastolic Blood Pressure	XPR1+Esophagus_Mucosa	eGene	TGFM
Diastolic Blood Pressure	C4BPB+Muscle_Skeletal	eGene	TGFM
Diastolic Blood Pressure	AGT+Small_Intestine	eGene	TGFM
Diastolic Blood Pressure	RPL23AP25+Thyroid	eGene	TGFM
Diastolic Blood Pressure	KCNQ4+Artery_Aorta	eGene	TGFM
Diastolic Blood Pressure	TAL1+Islets	eGene	TGFM
Diastolic Blood Pressure	FOXD2-AS1+Islets	eGene	TGFM
Diastolic Blood Pressure	LINC01562+Artery_Tibial	eGene	TGFM
Diastolic Blood Pressure	CDKN2C+Muscle_Skeletal	eGene	TGFM
Diastolic Blood Pressure	CAMTA1+Brain_Cerebellum	eGene	TGFM
Diastolic Blood Pressure	GBP2+Artery_Aorta	eGene	TGFM
Diastolic Blood Pressure	MFSD13A+Islets	eGene	TGFM
Diastolic Blood Pressure	STN1+Fibroblasts	eGene	TGFM
Diastolic Blood Pressure	SH3PXD2A+Heart_Left_Ventricle	eGene	TGFM
Diastolic Blood Pressure	ADRA2A+Artery_Tibial	eGene	TGFM
Diastolic Blood Pressure	RBM20+Artery_Tibial	eGene	TGFM
Diastolic Blood Pressure	PDZD8+Pituitary	eGene	TGFM
Diastolic Blood Pressure	PNLIPRP3+Adipose_Subcutaneous	eGene	TGFM
Diastolic Blood Pressure	BEND7+Heart_Atrial_Appendage	eGene	TGFM
Diastolic Blood Pressure	BAMBI+Kidney_Glom	eGene	TGFM
Diastolic Blood Pressure	BICC1+Adrenal_Gland	eGene	TGFM
Diastolic Blood Pressure	MRPL35P2+Muscle_Skeletal	eGene	TGFM
Diastolic Blood Pressure	ANKRD1+Fibroblasts	eGene	TGFM
Diastolic Blood Pressure	PLCE1+Esophagus_Muscularis	eGene	TGFM
Diastolic Blood Pressure	PGR+Nerve_Tibial	eGene	TGFM
Diastolic Blood Pressure	ADM+Kidney_Glom	eGene	TGFM
Diastolic Blood Pressure	DDX25+Islets	eGene	TGFM
Diastolic Blood Pressure	KCNJ5+Heart_Atrial_Appendage	eGene	TGFM
Diastolic Blood Pressure	DNAJB6P1+Kidney_Glom	eGene	TGFM
Diastolic Blood Pressure	ZBTB44-DT+Lung	eGene	TGFM
Diastolic Blood Pressure	ANO5+Colon_Transverse	eGene	TGFM
Diastolic Blood Pressure	CAPRIN1+Nerve_Tibial	eGene	TGFM
Diastolic Blood Pressure	PRDM11+Kidney_Glom	eGene	TGFM
Diastolic Blood Pressure	OR51E1+Colon_Transverse	eGene	TGFM
Diastolic Blood Pressure	MTCH2+Muscle_Skeletal	eGene	TGFM
Diastolic Blood Pressure	LRRC10B+Artery_Tibial	eGene	TGFM
Diastolic Blood Pressure	MYRF-AS1+Islets	eGene	TGFM
Diastolic Blood Pressure	SIPA1+Fibroblasts	eGene	TGFM
Diastolic Blood Pressure	MRGPRF-AS1+Adipose_Subcutaneous	eGene	TGFM
Diastolic Blood Pressure	MYEOV+Esophagus_Mucosa	eGene	TGFM
Diastolic Blood Pressure	LTO1+Artery_Tibial	eGene	TGFM
Diastolic Blood Pressure	RPLP2+Artery_Tibial	eGene	TGFM
Diastolic Blood Pressure	TMEM9B+Lung	eGene	TGFM
Diastolic Blood Pressure	CHST11+Islets	eGene	TGFM
Diastolic Blood Pressure	TCP11L2+Whole_Blood	eGene	TGFM
Diastolic Blood Pressure	ALDH2+Esophagus_Mucosa	eGene	TGFM
Diastolic Blood Pressure	TRPV4+Whole_Blood	eGene	TGFM
Diastolic Blood Pressure	TBX3+Lung	eGene	TGFM
Diastolic Blood Pressure	CDK2AP1+Artery_Aorta	eGene	TGFM
Diastolic Blood Pressure	GPRC5A+Kidney_Glom	eGene	TGFM
Diastolic Blood Pressure	TULP3+Kidney_Tube	eGene	TGFM
Diastolic Blood Pressure	CACNA1C+Fibroblasts	eGene	TGFM
Diastolic Blood Pressure	VDR+Pituitary	eGene	TGFM
Diastolic Blood Pressure	ATG101+Esophagus_Muscularis	eGene	TGFM
Diastolic Blood Pressure	LINC02443+Kidney_Glom	eGene	TGFM
Diastolic Blood Pressure	LGR5+Esophagus_Junction	eGene	TGFM
Diastolic Blood Pressure	FRS2+Muscle_Skeletal	eGene	TGFM
Diastolic Blood Pressure	ATP2B1-AS1+Thyroid	eGene	TGFM
Diastolic Blood Pressure	FRY+Pituitary	eGene	TGFM
Diastolic Blood Pressure	HSPH1+Brain_Cortex	eGene	TGFM
Diastolic Blood Pressure	MBNL2+Nerve_Tibial	eGene	TGFM
Diastolic Blood Pressure	KIF26A+Whole_Blood	eGene	TGFM
Diastolic Blood Pressure	CMTM5+Nerve_Tibial	eGene	TGFM
Diastolic Blood Pressure	NFATC4+Thyroid	eGene	TGFM
Diastolic Blood Pressure	RGS6+Esophagus_Muscularis	eGene	TGFM
Diastolic Blood Pressure	DPF3+Artery_Tibial	eGene	TGFM
Diastolic Blood Pressure	ATXN3+Kidney_Tube	eGene	TGFM
Diastolic Blood Pressure	TC2N+Pancreas	eGene	TGFM
Diastolic Blood Pressure	ELL3+Islets	eGene	TGFM
Diastolic Blood Pressure	EDC3+Adipose_Subcutaneous	eGene	TGFM
Diastolic Blood Pressure	CSK+Adipose_Subcutaneous	eGene	TGFM
Diastolic Blood Pressure	CTSH+Colon_Sigmoid	eGene	TGFM
Diastolic Blood Pressure	MEX3B+Artery_Tibial	eGene	TGFM
Diastolic Blood Pressure	RPS17+Nerve_Tibial	eGene	TGFM
Diastolic Blood Pressure	HDGFL3+Adipose_Subcutaneous	eGene	TGFM
Diastolic Blood Pressure	GOLGA2P7+Islets	eGene	TGFM
Diastolic Blood Pressure	LINC00933+Kidney_Tube	eGene	TGFM
Diastolic Blood Pressure	UMOD+Kidney_Tube	eGene	TGFM
Diastolic Blood Pressure	LYRM1+Esophagus_Mucosa	eGene	TGFM
Diastolic Blood Pressure	SYNGR3+Muscle_Skeletal	eGene	TGFM
Diastolic Blood Pressure	MEFV+Artery_Tibial	eGene	TGFM
Diastolic Blood Pressure	PLCG2+Pancreas	eGene	TGFM
Diastolic Blood Pressure	CDH13+Artery_Aorta	eGene	TGFM
Diastolic Blood Pressure	RHBDL3+Brain_Cortex	eGene	TGFM
Diastolic Blood Pressure	TTLL6+Islets	eGene	TGFM
Diastolic Blood Pressure	FLJ40194+Adipose_Subcutaneous	eGene	TGFM
Diastolic Blood Pressure	MRC2+Esophagus_Mucosa	eGene	TGFM
Diastolic Blood Pressure	APOH+Kidney_Glom	eGene	TGFM
Diastolic Blood Pressure	SHBG+Adrenal_Gland	eGene	TGFM
Diastolic Blood Pressure	MXRA7+Adrenal_Gland	eGene	TGFM
Diastolic Blood Pressure	CTC1+Muscle_Skeletal	eGene	TGFM
Diastolic Blood Pressure	AQP4+Kidney_Tube	eGene	TGFM
Diastolic Blood Pressure	ASXL3+Spleen	eGene	TGFM
Diastolic Blood Pressure	SETBP1+Nerve_Tibial	eGene	TGFM
Diastolic Blood Pressure	MAPK4+Esophagus_Muscularis	eGene	TGFM
Diastolic Blood Pressure	BCL2+Heart_Left_Ventricle	eGene	TGFM
Diastolic Blood Pressure	ATP9B+Lung	eGene	TGFM
Diastolic Blood Pressure	NFATC1+Adrenal_Gland	eGene	TGFM
Diastolic Blood Pressure	TYMS+Lymphocytes	eGene	TGFM
Diastolic Blood Pressure	ATP13A1+Esophagus_Junction	eGene	TGFM
Diastolic Blood Pressure	ZNF100+Kidney_Tube	eGene	TGFM
Diastolic Blood Pressure	GNA11+Fibroblasts	eGene	TGFM
Diastolic Blood Pressure	PLEKHJ1+Fibroblasts	eGene	TGFM
Diastolic Blood Pressure	URI1+Thyroid	eGene	TGFM
Diastolic Blood Pressure	FBLN7+Artery_Tibial	eGene	TGFM
Diastolic Blood Pressure	BCL2L11+Brain_Cerebellum	eGene	TGFM
Diastolic Blood Pressure	SCN2A+Nerve_Tibial	eGene	TGFM
Diastolic Blood Pressure	CCDC141+Islets	eGene	TGFM
Diastolic Blood Pressure	C2orf88+Pituitary	eGene	TGFM
Diastolic Blood Pressure	ERBB4+Brain_Cerebellum	eGene	TGFM
Diastolic Blood Pressure	IRS1+Adipose_Visceral	eGene	TGFM
Diastolic Blood Pressure	ALLC+Liver	eGene	TGFM
Diastolic Blood Pressure	EIF2AK2+Esophagus_Mucosa	eGene	TGFM
Diastolic Blood Pressure	SLC8A1+Pituitary	eGene	TGFM
Diastolic Blood Pressure	LINC01126+Nerve_Tibial	eGene	TGFM
Diastolic Blood Pressure	SIX2+Muscle_Skeletal	eGene	TGFM
Diastolic Blood Pressure	PNPT1+Lymphocytes	eGene	TGFM
Diastolic Blood Pressure	EFEMP1+Muscle_Skeletal	eGene	TGFM
Diastolic Blood Pressure	CYP26B1+Whole_Blood	eGene	TGFM
Diastolic Blood Pressure	JAG1+Colon_Sigmoid	eGene	TGFM
Diastolic Blood Pressure	SLC24A3+Artery_Tibial	eGene	TGFM
Diastolic Blood Pressure	SMIM26+Brain_Cortex	eGene	TGFM
Diastolic Blood Pressure	EIF2S2+Islets	eGene	TGFM
Diastolic Blood Pressure	PREX1+Artery_Aorta	eGene	TGFM
Diastolic Blood Pressure	ZFP64+Islets	eGene	TGFM
Diastolic Blood Pressure	PRELID3B+Fibroblasts	eGene	TGFM
Diastolic Blood Pressure	ZBTB46+Muscle_Skeletal	eGene	TGFM
Diastolic Blood Pressure	USP25+Nerve_Tibial	eGene	TGFM
Diastolic Blood Pressure	ERG+Artery_Tibial	eGene	TGFM
Diastolic Blood Pressure	ITGB5+Artery_Tibial	eGene	TGFM
Diastolic Blood Pressure	KRT18P17+Muscle_Skeletal	eGene	TGFM
Diastolic Blood Pressure	RYK+Artery_Tibial	eGene	TGFM
Diastolic Blood Pressure	SH3BP5+Artery_Aorta	eGene	TGFM
Diastolic Blood Pressure	MECOM-AS1+Esophagus_Mucosa	eGene	TGFM
Diastolic Blood Pressure	PRKCI+Lymphocytes	eGene	TGFM
Diastolic Blood Pressure	DGKG+Artery_Tibial	eGene	TGFM
Diastolic Blood Pressure	KAT2B+Heart_Atrial_Appendage	eGene	TGFM
Diastolic Blood Pressure	CCR9+Nerve_Tibial	eGene	TGFM
Diastolic Blood Pressure	PTH1R+Kidney_Glom	eGene	TGFM
Diastolic Blood Pressure	GPX1+Kidney_Tube	eGene	TGFM
Diastolic Blood Pressure	TASOR+Adipose_Visceral	eGene	TGFM
Diastolic Blood Pressure	ENPEP+Esophagus_Mucosa	eGene	TGFM
Diastolic Blood Pressure	EDNRA+Kidney_Tube	eGene	TGFM
Diastolic Blood Pressure	GUCY1A1+Adipose_Subcutaneous	eGene	TGFM
Diastolic Blood Pressure	LDB2+Spleen	eGene	TGFM
Diastolic Blood Pressure	HPGDS+Esophagus_Muscularis	eGene	TGFM
Diastolic Blood Pressure	ANKH+Adipose_Subcutaneous	eGene	TGFM
Diastolic Blood Pressure	TTC33+Esophagus_Mucosa	eGene	TGFM
Diastolic Blood Pressure	FST+Adipose_Subcutaneous	eGene	TGFM
Diastolic Blood Pressure	GPBP1+Fibroblasts	eGene	TGFM
Diastolic Blood Pressure	PLK2+Adipose_Subcutaneous	eGene	TGFM
Diastolic Blood Pressure	IPO11+Adipose_Subcutaneous	eGene	TGFM
Diastolic Blood Pressure	ZSWIM6+Adipose_Visceral	eGene	TGFM
Diastolic Blood Pressure	EEF1B2P2+Fibroblasts	eGene	TGFM
Diastolic Blood Pressure	ANKDD1B+Esophagus_Mucosa	eGene	TGFM
Diastolic Blood Pressure	DCBLD1+Whole_Blood	eGene	TGFM
Diastolic Blood Pressure	RFX6+Kidney_Glom	eGene	TGFM
Diastolic Blood Pressure	SLC18B1+Colon_Sigmoid	eGene	TGFM
Diastolic Blood Pressure	AGPAT4+Esophagus_Mucosa	eGene	TGFM
Diastolic Blood Pressure	PACRG-AS1+Heart_Left_Ventricle	eGene	TGFM
Diastolic Blood Pressure	PRL+Pancreas	eGene	TGFM
Diastolic Blood Pressure	H2BC12+Artery_Tibial	eGene	TGFM
Diastolic Blood Pressure	SLC17A3+Kidney_Tube	eGene	TGFM
Diastolic Blood Pressure	PKHD1+Kidney_Tube	eGene	TGFM
Diastolic Blood Pressure	TFAP2B+Kidney_Glom	eGene	TGFM
Diastolic Blood Pressure	LINC00472+Artery_Aorta	eGene	TGFM
Diastolic Blood Pressure	LINC02577+Adipose_Subcutaneous	eGene	TGFM
Diastolic Blood Pressure	NRCAM+Kidney_Glom	eGene	TGFM
Diastolic Blood Pressure	TWIST1+Artery_Aorta	eGene	TGFM
Diastolic Blood Pressure	GNA12+Esophagus_Junction	eGene	TGFM
Diastolic Blood Pressure	EEPD1+Artery_Tibial	eGene	TGFM
Diastolic Blood Pressure	IGFBP3+Brain_Cerebellum	eGene	TGFM
Diastolic Blood Pressure	GRB10+Artery_Aorta	eGene	TGFM
Diastolic Blood Pressure	GLCCI1+Artery_Tibial	eGene	TGFM
Diastolic Blood Pressure	STEAP2+Spleen	eGene	TGFM
Diastolic Blood Pressure	DLX5+Thyroid	eGene	TGFM
Diastolic Blood Pressure	PABPC1+Lung	eGene	TGFM
Diastolic Blood Pressure	ZFPM2+Artery_Tibial	eGene	TGFM
Diastolic Blood Pressure	NDRG1+Thyroid	eGene	TGFM
Diastolic Blood Pressure	PTP4A3+Whole_Blood	eGene	TGFM
Diastolic Blood Pressure	SLC7A2+Artery_Tibial	eGene	TGFM
Diastolic Blood Pressure	MCPH1+Artery_Tibial	eGene	TGFM
Diastolic Blood Pressure	ANGPT2+Artery_Tibial	eGene	TGFM
Diastolic Blood Pressure	PREX2+Artery_Aorta	eGene	TGFM
Diastolic Blood Pressure	PAG1+Pituitary	eGene	TGFM
Diastolic Blood Pressure	CALB1+Nerve_Tibial	eGene	TGFM
Diastolic Blood Pressure	TXN+Kidney_Glom	eGene	TGFM
Diastolic Blood Pressure	ZNF483+Esophagus_Junction	eGene	TGFM
Diastolic Blood Pressure	ZNF618+Artery_Tibial	eGene	TGFM
Diastolic Blood Pressure	MED22+Kidney_Glom	eGene	TGFM
Diastolic Blood Pressure	CDKN2B+Muscle_Skeletal	eGene	TGFM
Diastolic Blood Pressure	KLHL9+Fibroblasts	eGene	TGFM
Diastolic Blood Pressure	chr1:117090208:117090532:clu_49999:ENSG00000116830.11+Artery_Tibial	sGene	TGFM
Diastolic Blood Pressure	chr1:117929924:117933288:clu_57417:ENSG00000065183.15+Lung	sGene	TGFM
Diastolic Blood Pressure	chr1:11745837:11745988:clu_45512:ENSG00000177674.15+Muscle_Skeletal	sGene	TGFM
Diastolic Blood Pressure	chr1:10642322:10642859:clu_45459:ENSG00000130940.14+Muscle_Skeletal	sGene	TGFM
Diastolic Blood Pressure	chr1:171092790:171103785:clu_55260:ENSG00000007933.12+Adipose_Subcutaneous	sGene	TGFM
Diastolic Blood Pressure	chr1:228108321:228109261:clu_51385:ENSG00000162910.18+Esophagus_Muscularis	sGene	TGFM
Diastolic Blood Pressure	chr1:226965737:226974842:clu_47478:ENSG00000163050.16+Brain_Cerebellum	sGene	TGFM
Diastolic Blood Pressure	chr1:228082765:228097078:clu_45563:ENSG00000143761.15+Fibroblasts	sGene	TGFM
Diastolic Blood Pressure	chr1:42816580:42816754:clu_52487:ENSG00000177868.11+Adipose_Subcutaneous	sGene	TGFM
Diastolic Blood Pressure	chr1:45007595:45008240:clu_55973:ENSG00000126107.14+Lung	sGene	TGFM
Diastolic Blood Pressure	chr1:47049504:47050000:clu_46865:ENSG00000186377.7+Muscle_Skeletal	sGene	TGFM
Diastolic Blood Pressure	chr1:77532340:77535847:clu_43039:ENSG00000154027.18+Fibroblasts	sGene	TGFM
Diastolic Blood Pressure	chr1:77918273:77929316:clu_47347:ENSG00000162614.18+Muscle_Skeletal	sGene	TGFM
Diastolic Blood Pressure	chr1:94679607:94705439:clu_53591:ENSG00000224081.8+Adipose_Subcutaneous	sGene	TGFM
Diastolic Blood Pressure	chr10:103897719:103898877:clu_11208:ENSG00000107960.10+Colon_Transverse	sGene	TGFM
Diastolic Blood Pressure	chr10:103661114:103693028:clu_9641:ENSG00000107957.16+Fibroblasts	sGene	TGFM
Diastolic Blood Pressure	chr10:17168917:17174551:clu_8951:ENSG00000107614.21+Colon_Sigmoid	sGene	TGFM
Diastolic Blood Pressure	chr10:27171083:27173121:clu_9367:ENSG00000120539.14+Esophagus_Muscularis	sGene	TGFM
Diastolic Blood Pressure	chr10:43476202:43481429:clu_11123:ENSG00000243660.9+Thyroid	sGene	TGFM
Diastolic Blood Pressure	chr10:58999787:59001229:clu_9933:ENSG00000237949.1+Artery_Tibial	sGene	TGFM
Diastolic Blood Pressure	chr10:69195265:69196992:clu_10284:ENSG00000156502.13+Colon_Transverse	sGene	TGFM
Diastolic Blood Pressure	chr10:93452141:93456882:clu_10187:ENSG00000138119.16+Esophagus_Mucosa	sGene	TGFM
Diastolic Blood Pressure	chr11:9992543:9992990:clu_6050:ENSG00000133812.15+Muscle_Skeletal	sGene	TGFM
Diastolic Blood Pressure	chr11:14477015:14478651:clu_7321:ENSG00000129083.12+Nerve_Tibial	sGene	TGFM
Diastolic Blood Pressure	chr11:22211314:22218246:clu_6535:ENSG00000171714.10+Esophagus_Muscularis	sGene	TGFM
Diastolic Blood Pressure	chr11:34890552:34916228:clu_6364:ENSG00000149089.12+Muscle_Skeletal	sGene	TGFM
Diastolic Blood Pressure	chr11:47324577:47325262:clu_6158:ENSG00000110514.19+Brain_Cerebellum	sGene	TGFM
Diastolic Blood Pressure	chr11:76544822:76549952:clu_7347:ENSG00000158636.16+Brain_Cerebellum	sGene	TGFM
Diastolic Blood Pressure	chr12:105133896:105137886:clu_5740:ENSG00000136051.13+Nerve_Tibial	sGene	TGFM
Diastolic Blood Pressure	chr12:113949036:113950083:clu_5676:ENSG00000122965.10+Adipose_Visceral	sGene	TGFM
Diastolic Blood Pressure	chr12:122035427:122043886:clu_6143:ENSG00000110987.8+Adipose_Subcutaneous	sGene	TGFM
Diastolic Blood Pressure	chr12:123155200:123155688:clu_5107:ENSG00000051825.14+Fibroblasts	sGene	TGFM
Diastolic Blood Pressure	chr12:12785694:12786909:clu_3787:ENSG00000178878.12+Nerve_Tibial	sGene	TGFM
Diastolic Blood Pressure	chr12:12435785:12461357:clu_2743:ENSG00000165714.10+Whole_Blood	sGene	TGFM
Diastolic Blood Pressure	chr12:19493986:19500097:clu_3592:ENSG00000139154.14+Adipose_Visceral	sGene	TGFM
Diastolic Blood Pressure	chr12:25227412:25245274:clu_2846:ENSG00000133703.11+Whole_Blood	sGene	TGFM
Diastolic Blood Pressure	chr12:32367745:32377540:clu_2908:ENSG00000151746.13+Brain_Cortex	sGene	TGFM
Diastolic Blood Pressure	chr12:57472688:57474042:clu_4847:ENSG00000123329.17+Adipose_Subcutaneous	sGene	TGFM
Diastolic Blood Pressure	chr13:110642521:110644065:clu_2507:ENSG00000134905.16+Esophagus_Mucosa	sGene	TGFM
Diastolic Blood Pressure	chr13:29553860:29595144:clu_1891:ENSG00000139514.12+Esophagus_Mucosa	sGene	TGFM
Diastolic Blood Pressure	chr14:52730531:52744852:clu_16682:ENSG00000198252.11+Pancreas	sGene	TGFM
Diastolic Blood Pressure	chr14:53953400:53954626:clu_19456:ENSG00000125378.15+Colon_Sigmoid	sGene	TGFM
Diastolic Blood Pressure	chr14:73297285:73316390:clu_20659:ENSG00000133961.19+Artery_Tibial	sGene	TGFM
Diastolic Blood Pressure	chr14:91384551:91408659:clu_17917:ENSG00000015133.18+Whole_Blood	sGene	TGFM
Diastolic Blood Pressure	chr15:101365044:101366196:clu_17477:ENSG00000140479.16+Spleen	sGene	TGFM
Diastolic Blood Pressure	chr15:41262883:41270557:clu_20639:ENSG00000187446.11+Thyroid	sGene	TGFM
Diastolic Blood Pressure	chr15:45172318:45175219:clu_16411:ENSG00000138606.19+Spleen	sGene	TGFM
Diastolic Blood Pressure	chr15:66664452:66668341:clu_21379:ENSG00000259471.1+Lung	sGene	TGFM
Diastolic Blood Pressure	chr15:78777588:78788231:clu_19053:ENSG00000136378.14+Artery_Tibial	sGene	TGFM
Diastolic Blood Pressure	chr16:2106948:2107883:clu_15049:ENSG00000008710.19+Esophagus_Mucosa	sGene	TGFM
Diastolic Blood Pressure	chr16:2037600:2037757:clu_15218:ENSG00000065054.13+Artery_Tibial	sGene	TGFM
Diastolic Blood Pressure	chr16:69120649:69132484:clu_14695:ENSG00000168802.12+Fibroblasts	sGene	TGFM
Diastolic Blood Pressure	chr16:71848071:71883117:clu_17023:ENSG00000224470.7+Artery_Tibial	sGene	TGFM
Diastolic Blood Pressure	chr17:18093968:18098270:clu_13326:ENSG00000108591.9+Adipose_Subcutaneous	sGene	TGFM
Diastolic Blood Pressure	chr17:46094701:46170855:clu_13164:ENSG00000120071.13+Esophagus_Muscularis	sGene	TGFM
Diastolic Blood Pressure	chr17:49219625:49219858:clu_11486:ENSG00000108798.8+Whole_Blood	sGene	TGFM
Diastolic Blood Pressure	chr17:62688960:62689522:clu_13264:ENSG00000011028.13+Colon_Sigmoid	sGene	TGFM
Diastolic Blood Pressure	chr17:7009889:7010059:clu_10397:ENSG00000215067.9+Fibroblasts	sGene	TGFM
Diastolic Blood Pressure	chr18:21568094:21573314:clu_23788:ENSG00000141446.10+Muscle_Skeletal	sGene	TGFM
Diastolic Blood Pressure	chr18:21622801:21623748:clu_23459:ENSG00000167088.10+Esophagus_Junction	sGene	TGFM
Diastolic Blood Pressure	chr18:22984990:22989221:clu_23700:ENSG00000101773.18+Stomach	sGene	TGFM
Diastolic Blood Pressure	chr18:45889940:45899404:clu_27980:ENSG00000152223.12+Nerve_Tibial	sGene	TGFM
Diastolic Blood Pressure	chr18:50284562:50284732:clu_21996:ENSG00000154832.14+Fibroblasts	sGene	TGFM
Diastolic Blood Pressure	chr18:59157665:59158632:clu_25318:ENSG00000166562.8+Artery_Tibial	sGene	TGFM
Diastolic Blood Pressure	chr19:11345737:11346127:clu_21451:ENSG00000105518.13+Colon_Sigmoid	sGene	TGFM
Diastolic Blood Pressure	chr19:17571991:17572483:clu_25185:ENSG00000130309.10+Nerve_Tibial	sGene	TGFM
Diastolic Blood Pressure	chr19:1997463:2015297:clu_21567:ENSG00000133243.8+Artery_Tibial	sGene	TGFM
Diastolic Blood Pressure	chr19:1482207:1482353:clu_21327:ENSG00000115257.15+Esophagus_Muscularis	sGene	TGFM
Diastolic Blood Pressure	chr19:49521201:49524507:clu_26729:ENSG00000104870.12+Nerve_Tibial	sGene	TGFM
Diastolic Blood Pressure	chr19:6227102:6230595:clu_20977:ENSG00000130382.8+Artery_Aorta	sGene	TGFM
Diastolic Blood Pressure	chr2:121401870:121404371:clu_37661:ENSG00000074054.17+Adrenal_Gland	sGene	TGFM
Diastolic Blood Pressure	chr2:121239649:121242359:clu_51952:ENSG00000115112.7+Thyroid	sGene	TGFM
Diastolic Blood Pressure	chr2:210016112:210016204:clu_45620:ENSG00000197713.14+Esophagus_Mucosa	sGene	TGFM
Diastolic Blood Pressure	chr2:39308005:39309461:clu_50348:ENSG00000011566.14+Thyroid	sGene	TGFM
Diastolic Blood Pressure	chr2:40348903:40428473:clu_37061:ENSG00000183023.18+Whole_Blood	sGene	TGFM
Diastolic Blood Pressure	chr2:70085624:70086124:clu_46303:ENSG00000179818.13+Adipose_Visceral	sGene	TGFM
Diastolic Blood Pressure	chr20:41174311:41174467:clu_27747:ENSG00000124181.14+Artery_Tibial	sGene	TGFM
Diastolic Blood Pressure	chr20:5604440:5610842:clu_28062:ENSG00000125772.12+Pituitary	sGene	TGFM
Diastolic Blood Pressure	chr20:51608626:51610101:clu_24301:ENSG00000054793.13+Whole_Blood	sGene	TGFM
Diastolic Blood Pressure	chr21:39180436:39183252:clu_28490:ENSG00000183527.11+Esophagus_Muscularis	sGene	TGFM
Diastolic Blood Pressure	chr21:41399019:41399196:clu_23977:ENSG00000183486.12+Pancreas	sGene	TGFM
Diastolic Blood Pressure	chr22:39134575:39138636:clu_22405:ENSG00000100307.12+Heart_Left_Ventricle	sGene	TGFM
Diastolic Blood Pressure	chr3:111732703:111778268:clu_33837:ENSG00000240891.7+Pancreas	sGene	TGFM
Diastolic Blood Pressure	chr3:11426926:11554811:clu_45384:ENSG00000197548.12+Lung	sGene	TGFM
Diastolic Blood Pressure	chr3:11602022:11702971:clu_39191:ENSG00000144560.14+Esophagus_Mucosa	sGene	TGFM
Diastolic Blood Pressure	chr3:168040869:168041392:clu_40435:ENSG00000173905.8+Muscle_Skeletal	sGene	TGFM
Diastolic Blood Pressure	chr3:20040780:20072333:clu_38061:ENSG00000114166.7+Muscle_Skeletal	sGene	TGFM
Diastolic Blood Pressure	chr3:28336885:28337937:clu_46097:ENSG00000163512.13+Thyroid	sGene	TGFM
Diastolic Blood Pressure	chr3:53186695:53187340:clu_39110:ENSG00000163932.13+Muscle_Skeletal	sGene	TGFM
Diastolic Blood Pressure	chr3:58409618:58410090:clu_35680:ENSG00000168297.15+Fibroblasts	sGene	TGFM
Diastolic Blood Pressure	chr4:157078146:157120556:clu_39062:ENSG00000109738.10+Artery_Tibial	sGene	TGFM
Diastolic Blood Pressure	chr4:17490745:17501719:clu_38857:ENSG00000151552.11+Colon_Transverse	sGene	TGFM
Diastolic Blood Pressure	chr4:26584292:26613169:clu_41993:ENSG00000109680.10+Nerve_Tibial	sGene	TGFM
Diastolic Blood Pressure	chr4:38049898:38053106:clu_37710:ENSG00000065882.15+Artery_Tibial	sGene	TGFM
Diastolic Blood Pressure	chr4:94582731:94584986:clu_36748:ENSG00000163110.14+Muscle_Skeletal	sGene	TGFM
Diastolic Blood Pressure	chr5:142697715:142697913:clu_34813:ENSG00000113578.17+Artery_Aorta	sGene	TGFM
Diastolic Blood Pressure	chr5:149004902:149006881:clu_40686:ENSG00000169247.11+Nerve_Tibial	sGene	TGFM
Diastolic Blood Pressure	chr5:150021972:150024262:clu_36164:ENSG00000113716.12+Esophagus_Muscularis	sGene	TGFM
Diastolic Blood Pressure	chr5:157789513:157791703:clu_38677:ENSG00000113282.13+Adipose_Visceral	sGene	TGFM
Diastolic Blood Pressure	chr5:157520031:157530807:clu_34325:ENSG00000135074.15+Esophagus_Junction	sGene	TGFM
Diastolic Blood Pressure	chr5:56909743:56913011:clu_33313:ENSG00000155542.11+Heart_Atrial_Appendage	sGene	TGFM
Diastolic Blood Pressure	chr5:77400290:77404720:clu_30040:ENSG00000113231.13+Heart_Left_Ventricle	sGene	TGFM
Diastolic Blood Pressure	chr5:88823930:88884489:clu_38775:ENSG00000081189.15+Adipose_Subcutaneous	sGene	TGFM
Diastolic Blood Pressure	chr5:87380595:87383713:clu_34168:ENSG00000145715.14+Colon_Sigmoid	sGene	TGFM
Diastolic Blood Pressure	chr6:105323111:105323665:clu_29031:ENSG00000085377.13+Brain_Cortex	sGene	TGFM
Diastolic Blood Pressure	chr6:116003998:116059968:clu_33907:ENSG00000111816.7+Artery_Tibial	sGene	TGFM
Diastolic Blood Pressure	chr6:13574306:13579451:clu_30562:ENSG00000124523.15+Muscle_Skeletal	sGene	TGFM
Diastolic Blood Pressure	chr6:166366062:166366795:clu_37494:ENSG00000060762.18+Adipose_Subcutaneous	sGene	TGFM
Diastolic Blood Pressure	chr6:169751663:169753864:clu_32768:ENSG00000130023.15+Heart_Atrial_Appendage	sGene	TGFM
Diastolic Blood Pressure	chr6:20548705:20649293:clu_27859:ENSG00000145996.11+Fibroblasts	sGene	TGFM
Diastolic Blood Pressure	chr6:22110920:22173998:clu_30695:ENSG00000272168.6+Artery_Aorta	sGene	TGFM
Diastolic Blood Pressure	chr6:56090913:56091497:clu_31850:ENSG00000124749.16+Artery_Aorta	sGene	TGFM
Diastolic Blood Pressure	chr6:55499299:55514048:clu_37002:ENSG00000146151.12+Nerve_Tibial	sGene	TGFM
Diastolic Blood Pressure	chr6:84748087:84756698:clu_29107:ENSG00000112837.16+Fibroblasts	sGene	TGFM
Diastolic Blood Pressure	chr7:107571266:107575188:clu_29110:ENSG00000105865.10+Esophagus_Junction	sGene	TGFM
Diastolic Blood Pressure	chr7:155665253:155672867:clu_29943:ENSG00000184863.10+Heart_Atrial_Appendage	sGene	TGFM
Diastolic Blood Pressure	chr7:18162349:18325512:clu_31823:ENSG00000048052.21+Adipose_Subcutaneous	sGene	TGFM
Diastolic Blood Pressure	chr7:50756056:50793224:clu_25406:ENSG00000106070.17+Adrenal_Gland	sGene	TGFM
Diastolic Blood Pressure	chr7:80638746:80646088:clu_32831:ENSG00000135218.17+Adipose_Subcutaneous	sGene	TGFM
Diastolic Blood Pressure	chr8:6527676:6562647:clu_55141:ENSG00000091879.13+Artery_Tibial	sGene	TGFM
Diastolic Blood Pressure	chr8:67172555:67175296:clu_55989:ENSG00000104218.14+Artery_Tibial	sGene	TGFM
Diastolic Blood Pressure	chr9:109176696:109192278:clu_59998:ENSG00000095203.14+Nerve_Tibial	sGene	TGFM
Diastolic Blood Pressure	chr9:113332050:113336288:clu_45145:ENSG00000148225.15+Adrenal_Gland	sGene	TGFM
Diastolic Blood Pressure	chr9:113594338:113594430:clu_62463:ENSG00000138835.22+Thyroid	sGene	TGFM
Diastolic Blood Pressure	chr9:37521838:37522825:clu_54675:ENSG00000147912.12+Colon_Transverse	sGene	TGFM
Diastolic Blood Pressure	chr9:3277461:3288131:clu_48953:ENSG00000080298.15+Esophagus_Junction	sGene	TGFM
Diastolic Blood Pressure	chr9:88418951:88426382:clu_50072:ENSG00000106723.16+Stomach	sGene	TGFM
Eosinophils	CD53+Lung	eGene	TGFM
Eosinophils	MIIP+Nerve_Tibial	eGene	TGFM
Eosinophils	B4GALT3+Adipose_Subcutaneous	eGene	TGFM
Eosinophils	CD84+Artery_Aorta	eGene	TGFM
Eosinophils	TNFSF18+Lung	eGene	TGFM
Eosinophils	FGR+Heart_Left_Ventricle	eGene	TGFM
Eosinophils	HSP90B3P+Adrenal_Gland	eGene	TGFM
Eosinophils	GATA3+Fibroblasts	eGene	TGFM
Eosinophils	MINPP1+Muscle_Skeletal	eGene	TGFM
Eosinophils	DCPS+Brain_Cerebellum	eGene	TGFM
Eosinophils	ETS1+Pituitary	eGene	TGFM
Eosinophils	CD81+Artery_Tibial	eGene	TGFM
Eosinophils	QSER1+Spleen	eGene	TGFM
Eosinophils	FADS1+Colon_Sigmoid	eGene	TGFM
Eosinophils	HRK+Thyroid	eGene	TGFM
Eosinophils	CDK2AP1+Whole_Blood	eGene	TGFM
Eosinophils	USP15+Artery_Aorta	eGene	TGFM
Eosinophils	POC1B+Heart_Left_Ventricle	eGene	TGFM
Eosinophils	CDK17+Whole_Blood	eGene	TGFM
Eosinophils	TBC1D4+Lymphocytes	eGene	TGFM
Eosinophils	GPR18+Adipose_Visceral	eGene	TGFM
Eosinophils	PIGH+Adipose_Subcutaneous	eGene	TGFM
Eosinophils	RDH12+Adipose_Subcutaneous	eGene	TGFM
Eosinophils	RIN3+Colon_Sigmoid	eGene	TGFM
Eosinophils	USP3+Whole_Blood	eGene	TGFM
Eosinophils	LINC02204+Nerve_Tibial	eGene	TGFM
Eosinophils	CHP2+Stomach	eGene	TGFM
Eosinophils	SALL1+Adipose_Visceral	eGene	TGFM
Eosinophils	SLFN13+Artery_Aorta	eGene	TGFM
Eosinophils	ZNHIT3+Kidney_Tube	eGene	TGFM
Eosinophils	ZNF652+Artery_Tibial	eGene	TGFM
Eosinophils	CLDN7+Esophagus_Junction	eGene	TGFM
Eosinophils	NEDD4L+Artery_Tibial	eGene	TGFM
Eosinophils	RTTN+Brain_Cerebellum	eGene	TGFM
Eosinophils	CD226+Whole_Blood	eGene	TGFM
Eosinophils	CNN2+Nerve_Tibial	eGene	TGFM
Eosinophils	CARM1+Muscle_Skeletal	eGene	TGFM
Eosinophils	CHERP+Kidney_Glom	eGene	TGFM
Eosinophils	JUND+Fibroblasts	eGene	TGFM
Eosinophils	CLEC4M+Thyroid	eGene	TGFM
Eosinophils	IL18R1+Colon_Transverse	eGene	TGFM
Eosinophils	MIR4435-2HG+Esophagus_Mucosa	eGene	TGFM
Eosinophils	MTND3P9+Whole_Blood	eGene	TGFM
Eosinophils	TANC1+Kidney_Glom	eGene	TGFM
Eosinophils	DNAH7+Brain_Cerebellum	eGene	TGFM
Eosinophils	COL4A4+Kidney_Glom	eGene	TGFM
Eosinophils	SLC3A1+Liver	eGene	TGFM
Eosinophils	B3GNT2+Whole_Blood	eGene	TGFM
Eosinophils	TSHZ2+Adipose_Subcutaneous	eGene	TGFM
Eosinophils	BCAS1+Lung	eGene	TGFM
Eosinophils	TCP10L+Pancreas	eGene	TGFM
Eosinophils	TMPRSS3+Pancreas	eGene	TGFM
Eosinophils	TBILA+Esophagus_Junction	eGene	TGFM
Eosinophils	CD86+Whole_Blood	eGene	TGFM
Eosinophils	PPARG+Brain_Cerebellum	eGene	TGFM
Eosinophils	LINC01565+Lung	eGene	TGFM
Eosinophils	SUCNR1+Lung	eGene	TGFM
Eosinophils	IL12A+Nerve_Tibial	eGene	TGFM
Eosinophils	GRM2+Nerve_Tibial	eGene	TGFM
Eosinophils	EIF4E3+Whole_Blood	eGene	TGFM
Eosinophils	CXXC4+Kidney_Glom	eGene	TGFM
Eosinophils	PCDH18+Esophagus_Mucosa	eGene	TGFM
Eosinophils	FBXW7+Whole_Blood	eGene	TGFM
Eosinophils	S100P+Esophagus_Junction	eGene	TGFM
Eosinophils	TMEM150C+Artery_Aorta	eGene	TGFM
Eosinophils	FBXL17+Colon_Transverse	eGene	TGFM
Eosinophils	ADRB2+Whole_Blood	eGene	TGFM
Eosinophils	ITK+Lung	eGene	TGFM
Eosinophils	CLINT1+Whole_Blood	eGene	TGFM
Eosinophils	PWWP2A+Thyroid	eGene	TGFM
Eosinophils	ADRA1B+Adipose_Subcutaneous	eGene	TGFM
Eosinophils	MAST4+Whole_Blood	eGene	TGFM
Eosinophils	RFX6+Kidney_Glom	eGene	TGFM
Eosinophils	IFNGR1+Artery_Aorta	eGene	TGFM
Eosinophils	ZNF311+Artery_Tibial	eGene	TGFM
Eosinophils	SRPK1+Brain_Cerebellum	eGene	TGFM
Eosinophils	SUPT3H+Lymphocytes	eGene	TGFM
Eosinophils	COG5+Adipose_Visceral	eGene	TGFM
Eosinophils	GPR85+Lung	eGene	TGFM
Eosinophils	TSPAN13+Stomach	eGene	TGFM
Eosinophils	GRB10+Kidney_Tube	eGene	TGFM
Eosinophils	CCL24+Colon_Transverse	eGene	TGFM
Eosinophils	LPL+Nerve_Tibial	eGene	TGFM
Eosinophils	TNFRSF10C+Fibroblasts	eGene	TGFM
Eosinophils	SLC25A37+Muscle_Skeletal	eGene	TGFM
Eosinophils	TRIM35+Kidney_Glom	eGene	TGFM
Eosinophils	MCM4+Esophagus_Mucosa	eGene	TGFM
Eosinophils	CHD7+Whole_Blood	eGene	TGFM
Eosinophils	TPD52+Whole_Blood	eGene	TGFM
Eosinophils	NAMA+Brain_Cerebellum	eGene	TGFM
Eosinophils	BRD3+Artery_Tibial	eGene	TGFM
Eosinophils	VLDLR+Whole_Blood	eGene	TGFM
Eosinophils	KIAA2026+Artery_Tibial	eGene	TGFM
Eosinophils	chr1:160332557:160333603:clu_43335:ENSG00000122218.14+Whole_Blood	sGene	TGFM
Eosinophils	chr1:206493119:206493920:clu_44094:ENSG00000263528.7+Whole_Blood	sGene	TGFM
Eosinophils	chr1:65601682:65601843:clu_54756:ENSG00000116678.19+Nerve_Tibial	sGene	TGFM
Eosinophils	chr1:92345914:92387011:clu_43233:ENSG00000122484.8+Fibroblasts	sGene	TGFM
Eosinophils	chr10:44376032:44378637:clu_10569:ENSG00000107562.16+Adipose_Subcutaneous	sGene	TGFM
Eosinophils	chr10:79311184:79312642:clu_8598:ENSG00000108175.16+Adrenal_Gland	sGene	TGFM
Eosinophils	chr12:904494:907847:clu_2528:ENSG00000060237.16+Brain_Cerebellum	sGene	TGFM
Eosinophils	chr13:30461688:30462538:clu_1959:ENSG00000189403.14+Colon_Transverse	sGene	TGFM
Eosinophils	chr13:42784166:42786763:clu_2058:ENSG00000179813.6+Heart_Atrial_Appendage	sGene	TGFM
Eosinophils	chr13:49196990:49197725:clu_2600:ENSG00000102531.16+Nerve_Tibial	sGene	TGFM
Eosinophils	chr14:69339619:69341681:clu_19199:ENSG00000100626.16+Esophagus_Junction	sGene	TGFM
Eosinophils	chr15:70676591:70677108:clu_13462:ENSG00000137831.14+Liver	sGene	TGFM
Eosinophils	chr16:24910477:24911328:clu_13706:ENSG00000158865.12+Brain_Cortex	sGene	TGFM
Eosinophils	chr16:50320391:50320663:clu_15496:ENSG00000166164.15+Heart_Atrial_Appendage	sGene	TGFM
Eosinophils	chr17:3720402:3722054:clu_10752:ENSG00000083457.11+Esophagus_Junction	sGene	TGFM
Eosinophils	chr17:39526316:39530631:clu_12360:ENSG00000167258.13+Artery_Aorta	sGene	TGFM
Eosinophils	chr17:5480543:5481101:clu_11302:ENSG00000072849.10+Artery_Aorta	sGene	TGFM
Eosinophils	chr17:49619385:49621946:clu_12916:ENSG00000121067.17+Colon_Sigmoid	sGene	TGFM
Eosinophils	chr17:68385172:68395073:clu_13390:ENSG00000141337.12+Muscle_Skeletal	sGene	TGFM
Eosinophils	chr19:15427533:15428110:clu_19014:ENSG00000011451.17+Heart_Left_Ventricle	sGene	TGFM
Eosinophils	chr19:16209177:16210360:clu_22545:ENSG00000072958.8+Artery_Tibial	sGene	TGFM
Eosinophils	chr2:172489613:172491024:clu_50694:ENSG00000091409.14+Nerve_Tibial	sGene	TGFM
Eosinophils	chr2:9420100:9423373:clu_42888:ENSG00000119185.12+Artery_Tibial	sGene	TGFM
Eosinophils	chr2:96010732:96021125:clu_51064:ENSG00000231584.8+Lung	sGene	TGFM
Eosinophils	chr20:25634827:25645531:clu_23179:ENSG00000213742.6+Heart_Left_Ventricle	sGene	TGFM
Eosinophils	chr20:50292830:50298156:clu_24398:ENSG00000203999.8+Fibroblasts	sGene	TGFM
Eosinophils	chr21:15830601:15831401:clu_26932:ENSG00000155313.15+Heart_Atrial_Appendage	sGene	TGFM
Eosinophils	chr21:16391685:16487490:clu_26756:ENSG00000215386.11+Esophagus_Junction	sGene	TGFM
Eosinophils	chr22:41794477:41795735:clu_23022:ENSG00000167077.12+Whole_Blood	sGene	TGFM
Eosinophils	chr3:112333224:112344962:clu_47719:ENSG00000091972.18+Thyroid	sGene	TGFM
Eosinophils	chr3:148865548:148878441:clu_48177:ENSG00000163751.3+Lung	sGene	TGFM
Eosinophils	chr3:184243996:184244601:clu_35776:ENSG00000214160.9+Heart_Left_Ventricle	sGene	TGFM
Eosinophils	chr3:197194589:197282679:clu_39784:ENSG00000075711.20+Esophagus_Junction	sGene	TGFM
Eosinophils	chr3:27297240:27301696:clu_45660:ENSG00000163491.16+Lung	sGene	TGFM
Eosinophils	chr3:42701190:42702579:clu_33754:ENSG00000010282.14+Heart_Left_Ventricle	sGene	TGFM
Eosinophils	chr3:71299880:71305878:clu_40500:ENSG00000114861.18+Esophagus_Muscularis	sGene	TGFM
Eosinophils	chr4:102869187:102885216:clu_31610:ENSG00000145354.9+Pancreas	sGene	TGFM
Eosinophils	chr4:100447571:100465423:clu_38148:ENSG00000164035.9+Esophagus_Mucosa	sGene	TGFM
Eosinophils	chr4:39463605:39465046:clu_43317:ENSG00000121897.14+Lung	sGene	TGFM
Eosinophils	chr5:160670667:160686079:clu_36472:ENSG00000118322.12+Esophagus_Mucosa	sGene	TGFM
Eosinophils	chr5:35195713:35230268:clu_29610:ENSG00000113494.16+Adrenal_Gland	sGene	TGFM
Eosinophils	chr5:98882123:98883088:clu_37782:ENSG00000153922.10+Adipose_Visceral	sGene	TGFM
Eosinophils	chr6:143438694:143441053:clu_24727:ENSG00000189007.15+Liver	sGene	TGFM
Eosinophils	chr6:151408900:151417279:clu_37268:ENSG00000155906.16+Adipose_Subcutaneous	sGene	TGFM
Eosinophils	chr6:22110920:22173998:clu_30110:ENSG00000272168.6+Esophagus_Junction	sGene	TGFM
Eosinophils	chr6:35480122:35480312:clu_31327:ENSG00000007866.19+Muscle_Skeletal	sGene	TGFM
Eosinophils	chr7:50449723:50450301:clu_29670:ENSG00000132436.11+Esophagus_Muscularis	sGene	TGFM
Eosinophils	chr7:92579395:92581506:clu_29320:ENSG00000234545.7+Colon_Sigmoid	sGene	TGFM
Eosinophils	chr8:130188183:130214556:clu_55921:ENSG00000153317.14+Esophagus_Mucosa	sGene	TGFM
Eosinophils	chr9:133345252:133346540:clu_57532:ENSG00000148297.15+Adipose_Visceral	sGene	TGFM
Eosinophils	chr9:5825219:5830727:clu_43118:ENSG00000099219.13+Pancreas	sGene	TGFM
Eosinophils	chr9:5044520:5050686:clu_60529:ENSG00000096968.13+Lung	sGene	TGFM
FEV1/FVC Ratio	PRG4+Nerve_Tibial	eGene	TGFM
FEV1/FVC Ratio	DMRTA2+Esophagus_Mucosa	eGene	TGFM
FEV1/FVC Ratio	LINC01748+Kidney_Glom	eGene	TGFM
FEV1/FVC Ratio	DIPK1A+Lung	eGene	TGFM
FEV1/FVC Ratio	SH3PXD2A+Whole_Blood	eGene	TGFM
FEV1/FVC Ratio	SEPHS1+Pituitary	eGene	TGFM
FEV1/FVC Ratio	PLXDC2+Stomach	eGene	TGFM
FEV1/FVC Ratio	ACTA2+Spleen	eGene	TGFM
FEV1/FVC Ratio	GATA3+Adipose_Subcutaneous	eGene	TGFM
FEV1/FVC Ratio	GRAMD1B+Esophagus_Muscularis	eGene	TGFM
FEV1/FVC Ratio	RASSF10-DT+Kidney_Tube	eGene	TGFM
FEV1/FVC Ratio	CD44+Whole_Blood	eGene	TGFM
FEV1/FVC Ratio	ELF5+Lung	eGene	TGFM
FEV1/FVC Ratio	KSR2+Lung	eGene	TGFM
FEV1/FVC Ratio	ACVR1B+Lung	eGene	TGFM
FEV1/FVC Ratio	FLJ12825+Artery_Tibial	eGene	TGFM
FEV1/FVC Ratio	FGD6+Artery_Tibial	eGene	TGFM
FEV1/FVC Ratio	TSC22D1+Lung	eGene	TGFM
FEV1/FVC Ratio	SYNDIG1L+Brain_Cortex	eGene	TGFM
FEV1/FVC Ratio	IRF2BPL+Whole_Blood	eGene	TGFM
FEV1/FVC Ratio	ATXN3+Artery_Aorta	eGene	TGFM
FEV1/FVC Ratio	AAGAB+Thyroid	eGene	TGFM
FEV1/FVC Ratio	THSD4+Lung	eGene	TGFM
FEV1/FVC Ratio	GRAMD2A+Esophagus_Junction	eGene	TGFM
FEV1/FVC Ratio	TSPAN3+Fibroblasts	eGene	TGFM
FEV1/FVC Ratio	LYSMD4+Artery_Tibial	eGene	TGFM
FEV1/FVC Ratio	SYNM+Heart_Left_Ventricle	eGene	TGFM
FEV1/FVC Ratio	NOG+Esophagus_Muscularis	eGene	TGFM
FEV1/FVC Ratio	MRC2+Artery_Aorta	eGene	TGFM
FEV1/FVC Ratio	LINC02611+Adipose_Visceral	eGene	TGFM
FEV1/FVC Ratio	BCL2L11+Muscle_Skeletal	eGene	TGFM
FEV1/FVC Ratio	TEX41+Adipose_Subcutaneous	eGene	TGFM
FEV1/FVC Ratio	MYCN+Adipose_Subcutaneous	eGene	TGFM
FEV1/FVC Ratio	COL6A3+Artery_Aorta	eGene	TGFM
FEV1/FVC Ratio	SERTAD2+Muscle_Skeletal	eGene	TGFM
FEV1/FVC Ratio	MEIS1+Brain_Cortex	eGene	TGFM
FEV1/FVC Ratio	TASP1+Esophagus_Junction	eGene	TGFM
FEV1/FVC Ratio	MRPS6+Esophagus_Muscularis	eGene	TGFM
FEV1/FVC Ratio	SLC5A3+Artery_Tibial	eGene	TGFM
FEV1/FVC Ratio	MICAL3+Thyroid	eGene	TGFM
FEV1/FVC Ratio	MN1+Adipose_Visceral	eGene	TGFM
FEV1/FVC Ratio	HORMAD2-AS1+Adipose_Subcutaneous	eGene	TGFM
FEV1/FVC Ratio	FNDC3B+Nerve_Tibial	eGene	TGFM
FEV1/FVC Ratio	SENP2+Heart_Left_Ventricle	eGene	TGFM
FEV1/FVC Ratio	MITF+Kidney_Glom	eGene	TGFM
FEV1/FVC Ratio	OTUD4+Adipose_Subcutaneous	eGene	TGFM
FEV1/FVC Ratio	PPARGC1A+Lung	eGene	TGFM
FEV1/FVC Ratio	ARAP2+Lung	eGene	TGFM
FEV1/FVC Ratio	ADGRL3+Kidney_Glom	eGene	TGFM
FEV1/FVC Ratio	AFAP1+Brain_Cerebellum	eGene	TGFM
FEV1/FVC Ratio	CCDC192+Thyroid	eGene	TGFM
FEV1/FVC Ratio	CCDC69+Heart_Left_Ventricle	eGene	TGFM
FEV1/FVC Ratio	ADAM19+Fibroblasts	eGene	TGFM
FEV1/FVC Ratio	ZNF354C+Muscle_Skeletal	eGene	TGFM
FEV1/FVC Ratio	ITGA2+Artery_Tibial	eGene	TGFM
FEV1/FVC Ratio	GJA1+Adipose_Subcutaneous	eGene	TGFM
FEV1/FVC Ratio	RNF5+Brain_Cerebellum	eGene	TGFM
FEV1/FVC Ratio	ILRUN+Thyroid	eGene	TGFM
FEV1/FVC Ratio	BACH2+Pancreas	eGene	TGFM
FEV1/FVC Ratio	CALD1+Heart_Left_Ventricle	eGene	TGFM
FEV1/FVC Ratio	DGKB+Artery_Tibial	eGene	TGFM
FEV1/FVC Ratio	AGR2+Colon_Transverse	eGene	TGFM
FEV1/FVC Ratio	MACC1-DT+Pancreas	eGene	TGFM
FEV1/FVC Ratio	ABCB5+Kidney_Glom	eGene	TGFM
FEV1/FVC Ratio	SBSPON+Lung	eGene	TGFM
FEV1/FVC Ratio	SDC2+Lung	eGene	TGFM
FEV1/FVC Ratio	ELAVL2+Esophagus_Muscularis	eGene	TGFM
FEV1/FVC Ratio	CEMIP2+Lung	eGene	TGFM
FEV1/FVC Ratio	chr1:163111317:163152550:clu_59021:ENSG00000143248.12+Thyroid	sGene	TGFM
FEV1/FVC Ratio	chr1:91695779:91708663:clu_46094:ENSG00000069702.10+Esophagus_Junction	sGene	TGFM
FEV1/FVC Ratio	chr10:103661114:103693028:clu_9641:ENSG00000107957.16+Fibroblasts	sGene	TGFM
FEV1/FVC Ratio	chr10:122374806:122392303:clu_10634:ENSG00000107679.14+Colon_Sigmoid	sGene	TGFM
FEV1/FVC Ratio	chr10:122211708:122213342:clu_9347:ENSG00000138162.18+Heart_Left_Ventricle	sGene	TGFM
FEV1/FVC Ratio	chr10:120890009:120890716:clu_9390:ENSG00000120008.15+Whole_Blood	sGene	TGFM
FEV1/FVC Ratio	chr10:76891719:76909966:clu_11123:ENSG00000156113.22+Adipose_Subcutaneous	sGene	TGFM
FEV1/FVC Ratio	chr11:9839414:9839498:clu_5769:ENSG00000133812.15+Fibroblasts	sGene	TGFM
FEV1/FVC Ratio	chr11:70132079:70149710:clu_7318:ENSG00000131620.17+Esophagus_Junction	sGene	TGFM
FEV1/FVC Ratio	chr12:20695807:20696831:clu_3868:ENSG00000139155.8+Nerve_Tibial	sGene	TGFM
FEV1/FVC Ratio	chr12:53999267:53999709:clu_3722:ENSG00000250451.5+Fibroblasts	sGene	TGFM
FEV1/FVC Ratio	chr12:95217886:95251940:clu_5526:ENSG00000028203.17+Lung	sGene	TGFM
FEV1/FVC Ratio	chr13:95643257:95643601:clu_2572:ENSG00000134874.17+Pituitary	sGene	TGFM
FEV1/FVC Ratio	chr14:23564388:23564562:clu_20486:ENSG00000213983.11+Colon_Transverse	sGene	TGFM
FEV1/FVC Ratio	chr14:53953400:53954626:clu_20987:ENSG00000125378.15+Colon_Transverse	sGene	TGFM
FEV1/FVC Ratio	chr14:69442266:69453241:clu_20573:ENSG00000029364.11+Artery_Tibial	sGene	TGFM
FEV1/FVC Ratio	chr15:67727945:67748231:clu_21572:ENSG00000137764.19+Thyroid	sGene	TGFM
FEV1/FVC Ratio	chr15:73945440:73946417:clu_19301:ENSG00000129038.15+Pituitary	sGene	TGFM
FEV1/FVC Ratio	chr15:95498479:95501508:clu_22392:ENSG00000259134.5+Thyroid	sGene	TGFM
FEV1/FVC Ratio	chr16:58040698:58041617:clu_19016:ENSG00000102996.4+Thyroid	sGene	TGFM
FEV1/FVC Ratio	chr17:2188515:2236492:clu_9638:ENSG00000070366.13+Heart_Left_Ventricle	sGene	TGFM
FEV1/FVC Ratio	chr17:4016466:4017371:clu_13226:ENSG00000074755.14+Lung	sGene	TGFM
FEV1/FVC Ratio	chr18:21768752:21773624:clu_23795:ENSG00000101752.11+Muscle_Skeletal	sGene	TGFM
FEV1/FVC Ratio	chr18:9584828:9588089:clu_21123:ENSG00000154845.15+Adrenal_Gland	sGene	TGFM
FEV1/FVC Ratio	chr2:17713580:17714861:clu_40300:ENSG00000163029.15+Stomach	sGene	TGFM
FEV1/FVC Ratio	chr2:238275897:238277131:clu_40805:ENSG00000132326.11+Artery_Coronary	sGene	TGFM
FEV1/FVC Ratio	chr2:42282972:42284634:clu_50063:ENSG00000143924.18+Lung	sGene	TGFM
FEV1/FVC Ratio	chr2:64581273:64585422:clu_41873:ENSG00000119844.15+Artery_Aorta	sGene	TGFM
FEV1/FVC Ratio	chr2:67399297:67399550:clu_45262:ENSG00000143971.7+Colon_Transverse	sGene	TGFM
FEV1/FVC Ratio	chr20:56373556:56381433:clu_31229:ENSG00000087586.17+Nerve_Tibial	sGene	TGFM
FEV1/FVC Ratio	chr22:20456467:20457808:clu_27865:ENSG00000099910.16+Adipose_Subcutaneous	sGene	TGFM
FEV1/FVC Ratio	chr3:12618747:12663369:clu_37775:ENSG00000132155.11+Artery_Aorta	sGene	TGFM
FEV1/FVC Ratio	chr3:142005544:142093061:clu_45331:ENSG00000114126.17+Adipose_Subcutaneous	sGene	TGFM
FEV1/FVC Ratio	chr3:165446263:165460452:clu_39310:ENSG00000244128.5+Esophagus_Junction	sGene	TGFM
FEV1/FVC Ratio	chr3:168902062:168902383:clu_43288:ENSG00000242268.2+Pituitary	sGene	TGFM
FEV1/FVC Ratio	chr3:170128408:170128684:clu_43310:ENSG00000173889.15+Pituitary	sGene	TGFM
FEV1/FVC Ratio	chr3:64607079:64613345:clu_38227:ENSG00000163638.13+Esophagus_Junction	sGene	TGFM
FEV1/FVC Ratio	chr3:99691568:99744897:clu_39159:ENSG00000144810.15+Colon_Sigmoid	sGene	TGFM
FEV1/FVC Ratio	chr4:105399164:105473894:clu_32455:ENSG00000138777.19+Heart_Left_Ventricle	sGene	TGFM
FEV1/FVC Ratio	chr4:143460487:143466103:clu_36530:ENSG00000109458.8+Stomach	sGene	TGFM
FEV1/FVC Ratio	chr4:145110444:145110968:clu_37243:ENSG00000164163.10+Muscle_Skeletal	sGene	TGFM
FEV1/FVC Ratio	chr4:144646954:144652605:clu_44611:ENSG00000164161.9+Lung	sGene	TGFM
FEV1/FVC Ratio	chr4:52031961:52033431:clu_31927:ENSG00000163069.12+Adrenal_Gland	sGene	TGFM
FEV1/FVC Ratio	chr4:75795356:75799622:clu_39378:ENSG00000138768.14+Colon_Transverse	sGene	TGFM
FEV1/FVC Ratio	chr5:171265847:171293883:clu_36836:ENSG00000204764.13+Artery_Tibial	sGene	TGFM
FEV1/FVC Ratio	chr6:155260400:155285158:clu_29153:ENSG00000029639.10+Heart_Left_Ventricle	sGene	TGFM
FEV1/FVC Ratio	chr6:21979062:21999071:clu_35692:ENSG00000272168.6+Nerve_Tibial	sGene	TGFM
FEV1/FVC Ratio	chr6:35233301:35237902:clu_31343:ENSG00000146197.8+Artery_Aorta	sGene	TGFM
FEV1/FVC Ratio	chr8:101719648:101790862:clu_52741:ENSG00000104490.17+Stomach	sGene	TGFM
Fasting Plasma Glucose	SMNDC1+Brain_Cerebellum	eGene	TGFM
Fasting Plasma Glucose	RPL11P3+Pituitary	eGene	TGFM
Fasting Plasma Glucose	IGF2+Whole_Blood	eGene	TGFM
Fasting Plasma Glucose	NEDD1+Artery_Aorta	eGene	TGFM
Fasting Plasma Glucose	USPL1+Heart_Left_Ventricle	eGene	TGFM
Fasting Plasma Glucose	SPC25+Islets	eGene	TGFM
Fasting Plasma Glucose	CGREF1+Spleen	eGene	TGFM
Fasting Plasma Glucose	TMEM14EP+Adipose_Subcutaneous	eGene	TGFM
Fasting Plasma Glucose	SLC7A14-AS1+Kidney_Tube	eGene	TGFM
Fasting Plasma Glucose	SLC2A2+Kidney_Tube	eGene	TGFM
Fasting Plasma Glucose	ADRB2+Heart_Atrial_Appendage	eGene	TGFM
Fasting Plasma Glucose	RFX6+Kidney_Glom	eGene	TGFM
Fasting Plasma Glucose	E2F3+Fibroblasts	eGene	TGFM
Fasting Plasma Glucose	GLP1R+Kidney_Tube	eGene	TGFM
Fasting Plasma Glucose	VEGFA+Islets	eGene	TGFM
Fasting Plasma Glucose	chr1:2558468:2559823:clu_54492:ENSG00000157873.17+Thyroid	sGene	TGFM
Fasting Plasma Glucose	chr10:26709768:26720218:clu_7983:ENSG00000148459.15+Brain_Cortex	sGene	TGFM
Fasting Plasma Glucose	chr11:3700839:3702463:clu_6532:ENSG00000110713.15+Adipose_Visceral	sGene	TGFM
Fasting Plasma Glucose	chr13:26221330:26222003:clu_2165:ENSG00000127870.16+Lung	sGene	TGFM
Fasting Plasma Glucose	chr13:29034125:29100776:clu_1580:ENSG00000132938.19+Heart_Left_Ventricle	sGene	TGFM
Fasting Plasma Glucose	chr13:32407338:32407645:clu_1989:ENSG00000139597.17+Colon_Transverse	sGene	TGFM
Fasting Plasma Glucose	chr15:40853251:40853489:clu_17716:ENSG00000166145.14+Esophagus_Mucosa	sGene	TGFM
Fasting Plasma Glucose	chr15:63599196:63601296:clu_18554:ENSG00000197361.7+Artery_Tibial	sGene	TGFM
Fasting Plasma Glucose	chr3:152446757:152447620:clu_46816:ENSG00000152601.17+Nerve_Tibial	sGene	TGFM
Fasting Plasma Glucose	chr3:171157664:171161270:clu_47020:ENSG00000154310.16+Nerve_Tibial	sGene	TGFM
Fasting Plasma Glucose	chr3:171005472:171007148:clu_29957:ENSG00000163581.13+Liver	sGene	TGFM
Fasting Plasma Glucose	chr3:186636228:186640460:clu_42028:ENSG00000090512.11+Esophagus_Mucosa	sGene	TGFM
Fasting Plasma Glucose	chr3:24318494:24337300:clu_43130:ENSG00000151090.17+Adipose_Subcutaneous	sGene	TGFM
Fasting Plasma Glucose	chr7:44078811:44080733:clu_28283:ENSG00000122678.16+Stomach	sGene	TGFM
Fasting Plasma Glucose	chr7:50705323:50755887:clu_29892:ENSG00000106070.17+Artery_Tibial	sGene	TGFM
Fasting Plasma Glucose	chr8:117528809:117539883:clu_55752:ENSG00000164758.7+Esophagus_Mucosa	sGene	TGFM
Fasting Plasma Glucose	chr9:21854870:21859303:clu_49995:ENSG00000099810.18+Heart_Atrial_Appendage	sGene	TGFM
Gamma-Glutamyl Transferase	PALMD+Pancreas	eGene	TGFM
Gamma-Glutamyl Transferase	DPH5-DT+Pituitary	eGene	TGFM
Gamma-Glutamyl Transferase	NOTCH2+Pancreas	eGene	TGFM
Gamma-Glutamyl Transferase	HAX1+Muscle_Skeletal	eGene	TGFM
Gamma-Glutamyl Transferase	PROX1-AS1+Spleen	eGene	TGFM
Gamma-Glutamyl Transferase	SIPA1L2+Liver	eGene	TGFM
Gamma-Glutamyl Transferase	NR0B2+Heart_Atrial_Appendage	eGene	TGFM
Gamma-Glutamyl Transferase	ADGRL2+Liver	eGene	TGFM
Gamma-Glutamyl Transferase	USP6NL+Artery_Tibial	eGene	TGFM
Gamma-Glutamyl Transferase	PARD3-DT+Adipose_Visceral	eGene	TGFM
Gamma-Glutamyl Transferase	JMJD1C+Fibroblasts	eGene	TGFM
Gamma-Glutamyl Transferase	ACTA2-AS1+Pituitary	eGene	TGFM
Gamma-Glutamyl Transferase	PLCE1+Esophagus_Muscularis	eGene	TGFM
Gamma-Glutamyl Transferase	NAV2+Liver	eGene	TGFM
Gamma-Glutamyl Transferase	NR1H4+Nerve_Tibial	eGene	TGFM
Gamma-Glutamyl Transferase	ASCL1+Liver	eGene	TGFM
Gamma-Glutamyl Transferase	P2RX4+Stomach	eGene	TGFM
Gamma-Glutamyl Transferase	OASL+Whole_Blood	eGene	TGFM
Gamma-Glutamyl Transferase	NRAV+Fibroblasts	eGene	TGFM
Gamma-Glutamyl Transferase	TMEM120B+Kidney_Tube	eGene	TGFM
Gamma-Glutamyl Transferase	RERG+Lung	eGene	TGFM
Gamma-Glutamyl Transferase	SPX+Pancreas	eGene	TGFM
Gamma-Glutamyl Transferase	MOAP1+Kidney_Tube	eGene	TGFM
Gamma-Glutamyl Transferase	LIPC+Liver	eGene	TGFM
Gamma-Glutamyl Transferase	UACA+Thyroid	eGene	TGFM
Gamma-Glutamyl Transferase	CD276+Liver	eGene	TGFM
Gamma-Glutamyl Transferase	IGF1R+Fibroblasts	eGene	TGFM
Gamma-Glutamyl Transferase	MPHOSPH6+Whole_Blood	eGene	TGFM
Gamma-Glutamyl Transferase	RNU1-103P+Nerve_Tibial	eGene	TGFM
Gamma-Glutamyl Transferase	SOX9-AS1+Kidney_Tube	eGene	TGFM
Gamma-Glutamyl Transferase	LLGL2+Heart_Left_Ventricle	eGene	TGFM
Gamma-Glutamyl Transferase	ARMC7+Colon_Transverse	eGene	TGFM
Gamma-Glutamyl Transferase	ODF4+Esophagus_Mucosa	eGene	TGFM
Gamma-Glutamyl Transferase	STX8+Nerve_Tibial	eGene	TGFM
Gamma-Glutamyl Transferase	ZBTB7C+Pancreas	eGene	TGFM
Gamma-Glutamyl Transferase	PTPRS+Fibroblasts	eGene	TGFM
Gamma-Glutamyl Transferase	ACOXL-AS1+Thyroid	eGene	TGFM
Gamma-Glutamyl Transferase	STK39+Adrenal_Gland	eGene	TGFM
Gamma-Glutamyl Transferase	EFHD1+Liver	eGene	TGFM
Gamma-Glutamyl Transferase	COX7A2L+Nerve_Tibial	eGene	TGFM
Gamma-Glutamyl Transferase	TGFA+Liver	eGene	TGFM
Gamma-Glutamyl Transferase	CHD6+Kidney_Glom	eGene	TGFM
Gamma-Glutamyl Transferase	HNF4A+Brain_Cortex	eGene	TGFM
Gamma-Glutamyl Transferase	EYA2+Thyroid	eGene	TGFM
Gamma-Glutamyl Transferase	B4GALT4+Esophagus_Mucosa	eGene	TGFM
Gamma-Glutamyl Transferase	SLC12A8+Adipose_Subcutaneous	eGene	TGFM
Gamma-Glutamyl Transferase	TNFSF10+Kidney_Tube	eGene	TGFM
Gamma-Glutamyl Transferase	RPL39L+Kidney_Glom	eGene	TGFM
Gamma-Glutamyl Transferase	BHLHE40-AS1+Adrenal_Gland	eGene	TGFM
Gamma-Glutamyl Transferase	BHLHE40+Fibroblasts	eGene	TGFM
Gamma-Glutamyl Transferase	SLC25A26+Nerve_Tibial	eGene	TGFM
Gamma-Glutamyl Transferase	PROK2+Kidney_Glom	eGene	TGFM
Gamma-Glutamyl Transferase	ZNF827+Fibroblasts	eGene	TGFM
Gamma-Glutamyl Transferase	UBE2K+Pancreas	eGene	TGFM
Gamma-Glutamyl Transferase	UGT2B17+Liver	eGene	TGFM
Gamma-Glutamyl Transferase	TENM2+Liver	eGene	TGFM
Gamma-Glutamyl Transferase	SH3PXD2B+Whole_Blood	eGene	TGFM
Gamma-Glutamyl Transferase	EEF1B2P2+Fibroblasts	eGene	TGFM
Gamma-Glutamyl Transferase	IQGAP2+Pancreas	eGene	TGFM
Gamma-Glutamyl Transferase	LHFPL2+Lung	eGene	TGFM
Gamma-Glutamyl Transferase	FOXO3+Kidney_Tube	eGene	TGFM
Gamma-Glutamyl Transferase	RNF146+Spleen	eGene	TGFM
Gamma-Glutamyl Transferase	CITED2+Esophagus_Mucosa	eGene	TGFM
Gamma-Glutamyl Transferase	RPS10+Kidney_Tube	eGene	TGFM
Gamma-Glutamyl Transferase	TFEB+Esophagus_Muscularis	eGene	TGFM
Gamma-Glutamyl Transferase	FOXP4+Nerve_Tibial	eGene	TGFM
Gamma-Glutamyl Transferase	MICALL2+Pancreas	eGene	TGFM
Gamma-Glutamyl Transferase	WDR91+Pancreas	eGene	TGFM
Gamma-Glutamyl Transferase	EPHA1+Thyroid	eGene	TGFM
Gamma-Glutamyl Transferase	JAZF1+Liver	eGene	TGFM
Gamma-Glutamyl Transferase	LINC01111+Kidney_Glom	eGene	TGFM
Gamma-Glutamyl Transferase	BRD3OS+Pancreas	eGene	TGFM
Gamma-Glutamyl Transferase	chr1:205616644:205618957:clu_51281:ENSG00000158711.13+Esophagus_Mucosa	sGene	TGFM
Gamma-Glutamyl Transferase	chr1:213167973:213176400:clu_49508:ENSG00000136643.11+Artery_Aorta	sGene	TGFM
Gamma-Glutamyl Transferase	chr1:2521800:2526464:clu_44527:ENSG00000157881.13+Heart_Atrial_Appendage	sGene	TGFM
Gamma-Glutamyl Transferase	chr10:50882705:50885581:clu_8009:ENSG00000148584.14+Pancreas	sGene	TGFM
Gamma-Glutamyl Transferase	chr10:58513333:58539321:clu_8777:ENSG00000122870.11+Fibroblasts	sGene	TGFM
Gamma-Glutamyl Transferase	chr10:87933251:87942611:clu_11572:ENSG00000171862.10+Nerve_Tibial	sGene	TGFM
Gamma-Glutamyl Transferase	chr11:47682095:47690076:clu_7906:ENSG00000165923.15+Lung	sGene	TGFM
Gamma-Glutamyl Transferase	chr11:69054097:69057578:clu_7087:ENSG00000162341.16+Brain_Cerebellum	sGene	TGFM
Gamma-Glutamyl Transferase	chr11:76206498:76206875:clu_8786:ENSG00000085741.12+Adipose_Subcutaneous	sGene	TGFM
Gamma-Glutamyl Transferase	chr12:98745846:98751355:clu_5590:ENSG00000185046.18+Nerve_Tibial	sGene	TGFM
Gamma-Glutamyl Transferase	chr12:120976921:120980644:clu_5016:ENSG00000241388.4+Stomach	sGene	TGFM
Gamma-Glutamyl Transferase	chr12:122141083:122141408:clu_5086:ENSG00000175727.13+Stomach	sGene	TGFM
Gamma-Glutamyl Transferase	chr12:120144835:120144923:clu_5493:ENSG00000089154.10+Colon_Transverse	sGene	TGFM
Gamma-Glutamyl Transferase	chr12:122505706:122506834:clu_5282:ENSG00000111011.17+Muscle_Skeletal	sGene	TGFM
Gamma-Glutamyl Transferase	chr12:123404751:123404884:clu_5125:ENSG00000183955.12+Fibroblasts	sGene	TGFM
Gamma-Glutamyl Transferase	chr13:28327550:28329615:clu_2165:ENSG00000102755.11+Adipose_Subcutaneous	sGene	TGFM
Gamma-Glutamyl Transferase	chr13:27424853:27427092:clu_1830:ENSG00000122034.14+Muscle_Skeletal	sGene	TGFM
Gamma-Glutamyl Transferase	chr15:48153893:48157993:clu_20231:ENSG00000104177.17+Nerve_Tibial	sGene	TGFM
Gamma-Glutamyl Transferase	chr15:51938260:51947292:clu_18167:ENSG00000166477.12+Esophagus_Muscularis	sGene	TGFM
Gamma-Glutamyl Transferase	chr16:11187248:11189120:clu_15560:ENSG00000038532.14+Artery_Tibial	sGene	TGFM
Gamma-Glutamyl Transferase	chr16:84733503:84740309:clu_16558:ENSG00000103194.15+Artery_Aorta	sGene	TGFM
Gamma-Glutamyl Transferase	chr17:72076733:72077520:clu_13470:ENSG00000234899.9+Muscle_Skeletal	sGene	TGFM
Gamma-Glutamyl Transferase	chr17:74729366:74740768:clu_12096:ENSG00000172794.19+Brain_Cortex	sGene	TGFM
Gamma-Glutamyl Transferase	chr18:21566206:21567980:clu_27702:ENSG00000141446.10+Nerve_Tibial	sGene	TGFM
Gamma-Glutamyl Transferase	chr2:168831534:168834227:clu_43288:ENSG00000163072.15+Artery_Aorta	sGene	TGFM
Gamma-Glutamyl Transferase	chr22:23781100:23781193:clu_24838:ENSG00000099953.9+Artery_Aorta	sGene	TGFM
Gamma-Glutamyl Transferase	chr3:101399055:101458955:clu_38437:ENSG00000138468.15+Esophagus_Junction	sGene	TGFM
Gamma-Glutamyl Transferase	chr3:171005472:171007148:clu_29957:ENSG00000163581.13+Liver	sGene	TGFM
Gamma-Glutamyl Transferase	chr3:5208263:5211120:clu_42768:ENSG00000134109.10+Adipose_Subcutaneous	sGene	TGFM
Gamma-Glutamyl Transferase	chr4:182915575:182917288:clu_37373:ENSG00000129187.14+Colon_Sigmoid	sGene	TGFM
Gamma-Glutamyl Transferase	chr4:3516198:3518034:clu_35705:ENSG00000163956.10+Colon_Sigmoid	sGene	TGFM
Gamma-Glutamyl Transferase	chr4:36117135:36121179:clu_43681:ENSG00000047365.11+Thyroid	sGene	TGFM
Gamma-Glutamyl Transferase	chr4:37454040:37558027:clu_35491:ENSG00000154274.14+Stomach	sGene	TGFM
Gamma-Glutamyl Transferase	chr5:72893535:72893616:clu_33977:ENSG00000083312.17+Colon_Sigmoid	sGene	TGFM
Gamma-Glutamyl Transferase	chr6:158498812:158506578:clu_32101:ENSG00000130338.12+Brain_Cerebellum	sGene	TGFM
Gamma-Glutamyl Transferase	chr6:22056690:22063020:clu_36692:ENSG00000272168.6+Lung	sGene	TGFM
Gamma-Glutamyl Transferase	chr7:26193373:26195847:clu_28187:ENSG00000122566.20+Muscle_Skeletal	sGene	TGFM
Gamma-Glutamyl Transferase	chr7:29086550:29092623:clu_24992:ENSG00000106066.14+Heart_Left_Ventricle	sGene	TGFM
Gamma-Glutamyl Transferase	chr7:29480221:29495952:clu_28462:ENSG00000106069.21+Colon_Sigmoid	sGene	TGFM
Gamma-Glutamyl Transferase	chr7:81997250:82005423:clu_30108:ENSG00000153956.15+Esophagus_Muscularis	sGene	TGFM
Gamma-Glutamyl Transferase	chr8:101689406:101689541:clu_56362:ENSG00000104490.17+Artery_Tibial	sGene	TGFM
Gamma-Glutamyl Transferase	chr8:125067719:125073153:clu_47306:ENSG00000164961.15+Adrenal_Gland	sGene	TGFM
Gamma-Glutamyl Transferase	chr9:133257542:133258097:clu_59131:ENSG00000175164.13+Adipose_Subcutaneous	sGene	TGFM
Gamma-Glutamyl Transferase	chr9:5066712:5069022:clu_52602:ENSG00000096968.13+Artery_Tibial	sGene	TGFM
HDL Cholesterol	GPR89A+Kidney_Tube	eGene	TGFM
HDL Cholesterol	RPRD2+Kidney_Tube	eGene	TGFM
HDL Cholesterol	VAMP4+Nerve_Tibial	eGene	TGFM
HDL Cholesterol	C1orf220+Liver	eGene	TGFM
HDL Cholesterol	AKIRIN1+Esophagus_Junction	eGene	TGFM
HDL Cholesterol	ANGPTL3+Kidney_Glom	eGene	TGFM
HDL Cholesterol	HSPA12A+Brain_Cerebellum	eGene	TGFM
HDL Cholesterol	PLPP4+Fibroblasts	eGene	TGFM
HDL Cholesterol	VIM+Thyroid	eGene	TGFM
HDL Cholesterol	TMEM236+Fibroblasts	eGene	TGFM
HDL Cholesterol	NRP1+Whole_Blood	eGene	TGFM
HDL Cholesterol	CCDC6+Artery_Aorta	eGene	TGFM
HDL Cholesterol	ZPR1+Whole_Blood	eGene	TGFM
HDL Cholesterol	UCP2+Colon_Sigmoid	eGene	TGFM
HDL Cholesterol	UVRAG+Artery_Aorta	eGene	TGFM
HDL Cholesterol	SIRT4+Islets	eGene	TGFM
HDL Cholesterol	FAM234B+Pancreas	eGene	TGFM
HDL Cholesterol	COPS7A+Adipose_Visceral	eGene	TGFM
HDL Cholesterol	BEGAIN+Muscle_Skeletal	eGene	TGFM
HDL Cholesterol	TRAF3+Brain_Cortex	eGene	TGFM
HDL Cholesterol	INF2+Artery_Aorta	eGene	TGFM
HDL Cholesterol	NID2+Adipose_Visceral	eGene	TGFM
HDL Cholesterol	GNG2+Adipose_Subcutaneous	eGene	TGFM
HDL Cholesterol	FUT8+Pituitary	eGene	TGFM
HDL Cholesterol	NEK9+Nerve_Tibial	eGene	TGFM
HDL Cholesterol	ESRRB+Heart_Atrial_Appendage	eGene	TGFM
HDL Cholesterol	PPIP5K1+Thyroid	eGene	TGFM
HDL Cholesterol	LIPC+Liver	eGene	TGFM
HDL Cholesterol	ADAM10+Stomach	eGene	TGFM
HDL Cholesterol	MTCYBP23+Whole_Blood	eGene	TGFM
HDL Cholesterol	TPM1+Artery_Tibial	eGene	TGFM
HDL Cholesterol	SNN+Adipose_Subcutaneous	eGene	TGFM
HDL Cholesterol	NTAN1+Heart_Left_Ventricle	eGene	TGFM
HDL Cholesterol	CETP+Colon_Transverse	eGene	TGFM
HDL Cholesterol	MT1A+Islets	eGene	TGFM
HDL Cholesterol	CTRL+Whole_Blood	eGene	TGFM
HDL Cholesterol	ENKD1+Brain_Cerebellum	eGene	TGFM
HDL Cholesterol	CDYL2+Adipose_Subcutaneous	eGene	TGFM
HDL Cholesterol	SOST+Artery_Tibial	eGene	TGFM
HDL Cholesterol	RNFT1+Whole_Blood	eGene	TGFM
HDL Cholesterol	CD68+Kidney_Glom	eGene	TGFM
HDL Cholesterol	BCL2+Heart_Left_Ventricle	eGene	TGFM
HDL Cholesterol	CEBPA-DT+Lung	eGene	TGFM
HDL Cholesterol	GRAMD1A+Heart_Left_Ventricle	eGene	TGFM
HDL Cholesterol	CYP2A6+Lung	eGene	TGFM
HDL Cholesterol	APOE+Esophagus_Mucosa	eGene	TGFM
HDL Cholesterol	APOC1+Islets	eGene	TGFM
HDL Cholesterol	ZC3H4+Kidney_Glom	eGene	TGFM
HDL Cholesterol	MBOAT7+Colon_Sigmoid	eGene	TGFM
HDL Cholesterol	CLEC4M+Artery_Aorta	eGene	TGFM
HDL Cholesterol	AFF3+Brain_Cerebellum	eGene	TGFM
HDL Cholesterol	C2orf50+Brain_Cortex	eGene	TGFM
HDL Cholesterol	INHBB+Fibroblasts	eGene	TGFM
HDL Cholesterol	MAP3K20+Islets	eGene	TGFM
HDL Cholesterol	FZD5+Esophagus_Mucosa	eGene	TGFM
HDL Cholesterol	WNT6+Muscle_Skeletal	eGene	TGFM
HDL Cholesterol	SPHKAP+Artery_Tibial	eGene	TGFM
HDL Cholesterol	CENPO+Artery_Tibial	eGene	TGFM
HDL Cholesterol	LBH+Kidney_Tube	eGene	TGFM
HDL Cholesterol	XDH+Stomach	eGene	TGFM
HDL Cholesterol	ALLC+Liver	eGene	TGFM
HDL Cholesterol	LHCGR+Adipose_Visceral	eGene	TGFM
HDL Cholesterol	SLC12A5-AS1+Adrenal_Gland	eGene	TGFM
HDL Cholesterol	SULF2+Colon_Transverse	eGene	TGFM
HDL Cholesterol	TCF15+Adipose_Subcutaneous	eGene	TGFM
HDL Cholesterol	TCEA2+Esophagus_Muscularis	eGene	TGFM
HDL Cholesterol	HELZ2+Colon_Transverse	eGene	TGFM
HDL Cholesterol	NRIP1+Adrenal_Gland	eGene	TGFM
HDL Cholesterol	ERG+Esophagus_Mucosa	eGene	TGFM
HDL Cholesterol	PRKCI+Lymphocytes	eGene	TGFM
HDL Cholesterol	SNORA63B+Lung	eGene	TGFM
HDL Cholesterol	TASOR+Thyroid	eGene	TGFM
HDL Cholesterol	LINC00877+Colon_Sigmoid	eGene	TGFM
HDL Cholesterol	VGLL3+Muscle_Skeletal	eGene	TGFM
HDL Cholesterol	IGFBP7+Adipose_Subcutaneous	eGene	TGFM
HDL Cholesterol	UGT2B17+Liver	eGene	TGFM
HDL Cholesterol	USO1+Esophagus_Mucosa	eGene	TGFM
HDL Cholesterol	CCDC158+Lung	eGene	TGFM
HDL Cholesterol	TNFAIP8+Whole_Blood	eGene	TGFM
HDL Cholesterol	SLC12A2-DT+Liver	eGene	TGFM
HDL Cholesterol	HSPA4+Islets	eGene	TGFM
HDL Cholesterol	CSNK1A1+Adipose_Subcutaneous	eGene	TGFM
HDL Cholesterol	OSMR+Muscle_Skeletal	eGene	TGFM
HDL Cholesterol	SNX18+Whole_Blood	eGene	TGFM
HDL Cholesterol	FST+Fibroblasts	eGene	TGFM
HDL Cholesterol	DDX4+Brain_Cortex	eGene	TGFM
HDL Cholesterol	IQGAP2+Liver	eGene	TGFM
HDL Cholesterol	NT5DC1+Fibroblasts	eGene	TGFM
HDL Cholesterol	RNF146+Spleen	eGene	TGFM
HDL Cholesterol	ATXN1+Whole_Blood	eGene	TGFM
HDL Cholesterol	LEMD2+Fibroblasts	eGene	TGFM
HDL Cholesterol	FMC1+Kidney_Tube	eGene	TGFM
HDL Cholesterol	TRIM24+Adipose_Visceral	eGene	TGFM
HDL Cholesterol	WDR86-AS1+Adipose_Visceral	eGene	TGFM
HDL Cholesterol	HDAC9+Esophagus_Muscularis	eGene	TGFM
HDL Cholesterol	LONRF1+Adipose_Subcutaneous	eGene	TGFM
HDL Cholesterol	LPL+Thyroid	eGene	TGFM
HDL Cholesterol	DEFA1B+Kidney_Tube	eGene	TGFM
HDL Cholesterol	LPAR1+Adipose_Subcutaneous	eGene	TGFM
HDL Cholesterol	BRD3OS+Kidney_Tube	eGene	TGFM
HDL Cholesterol	TTC39B+Lung	eGene	TGFM
HDL Cholesterol	BNC2+Whole_Blood	eGene	TGFM
HDL Cholesterol	BNC2-AS1+Kidney_Glom	eGene	TGFM
HDL Cholesterol	VLDLR+Whole_Blood	eGene	TGFM
HDL Cholesterol	chr1:183517820:183526596:clu_57195:ENSG00000116698.21+Nerve_Tibial	sGene	TGFM
HDL Cholesterol	chr1:234433571:234437275:clu_48695:ENSG00000059588.9+Esophagus_Junction	sGene	TGFM
HDL Cholesterol	chr1:64805105:64807206:clu_53110:ENSG00000162437.14+Adipose_Subcutaneous	sGene	TGFM
HDL Cholesterol	chr1:64629481:64634044:clu_48385:ENSG00000158966.13+Esophagus_Muscularis	sGene	TGFM
HDL Cholesterol	chr1:89110266:89112472:clu_52012:ENSG00000162645.12+Adipose_Visceral	sGene	TGFM
HDL Cholesterol	chr10:116692467:116698635:clu_12635:ENSG00000165868.13+Thyroid	sGene	TGFM
HDL Cholesterol	chr10:120905416:120906776:clu_11296:ENSG00000120008.15+Pituitary	sGene	TGFM
HDL Cholesterol	chr10:17594383:17599172:clu_8810:ENSG00000165996.13+Heart_Atrial_Appendage	sGene	TGFM
HDL Cholesterol	chr11:117239111:117239801:clu_8148:ENSG00000167257.10+Stomach	sGene	TGFM
HDL Cholesterol	chr11:36274772:36277089:clu_7103:ENSG00000110442.11+Adipose_Visceral	sGene	TGFM
HDL Cholesterol	chr11:66468904:66471242:clu_7872:ENSG00000174516.14+Colon_Transverse	sGene	TGFM
HDL Cholesterol	chr11:95882496:95888156:clu_8103:ENSG00000087053.18+Artery_Aorta	sGene	TGFM
HDL Cholesterol	chr12:132203690:132205363:clu_6690:ENSG00000182870.12+Thyroid	sGene	TGFM
HDL Cholesterol	chr12:21452154:21455132:clu_3055:ENSG00000121350.15+Fibroblasts	sGene	TGFM
HDL Cholesterol	chr12:89425379:89459638:clu_5293:ENSG00000139323.13+Adipose_Subcutaneous	sGene	TGFM
HDL Cholesterol	chr12:94303371:94303756:clu_3959:ENSG00000136040.8+Whole_Blood	sGene	TGFM
HDL Cholesterol	chr13:28024943:28027088:clu_1588:ENSG00000122025.14+Whole_Blood	sGene	TGFM
HDL Cholesterol	chr14:74713552:74714872:clu_19838:ENSG00000119616.11+Muscle_Skeletal	sGene	TGFM
HDL Cholesterol	chr15:51725121:51737350:clu_18174:ENSG00000140280.13+Esophagus_Mucosa	sGene	TGFM
HDL Cholesterol	chr15:58901287:58916935:clu_16058:ENSG00000137776.16+Fibroblasts	sGene	TGFM
HDL Cholesterol	chr15:59618086:59618179:clu_18316:ENSG00000140297.12+Esophagus_Mucosa	sGene	TGFM
HDL Cholesterol	chr16:11700564:11714354:clu_14720:ENSG00000153066.12+Stomach	sGene	TGFM
HDL Cholesterol	chr16:56972083:56975101:clu_16935:ENSG00000087237.10+Pituitary	sGene	TGFM
HDL Cholesterol	chr16:81905507:81907685:clu_18045:ENSG00000197943.9+Adipose_Visceral	sGene	TGFM
HDL Cholesterol	chr16:81445541:81607567:clu_14798:ENSG00000153815.16+Whole_Blood	sGene	TGFM
HDL Cholesterol	chr17:17817136:17817696:clu_11677:ENSG00000072310.16+Colon_Sigmoid	sGene	TGFM
HDL Cholesterol	chr17:44218296:44220740:clu_12700:ENSG00000108312.14+Artery_Aorta	sGene	TGFM
HDL Cholesterol	chr17:43769814:43774712:clu_13187:ENSG00000108861.8+Artery_Tibial	sGene	TGFM
HDL Cholesterol	chr17:44006709:44007323:clu_14678:ENSG00000161653.10+Nerve_Tibial	sGene	TGFM
HDL Cholesterol	chr18:49393742:49430255:clu_21083:ENSG00000141627.13+Pancreas	sGene	TGFM
HDL Cholesterol	chr18:48921910:48942481:clu_28037:ENSG00000101665.8+Nerve_Tibial	sGene	TGFM
HDL Cholesterol	chr19:11105600:11106565:clu_21059:ENSG00000130164.13+Stomach	sGene	TGFM
HDL Cholesterol	chr19:10140328:10140781:clu_25363:ENSG00000130816.14+Lung	sGene	TGFM
HDL Cholesterol	chr19:17264150:17264246:clu_23543:ENSG00000130307.11+Colon_Transverse	sGene	TGFM
HDL Cholesterol	chr19:18451648:18451855:clu_23674:ENSG00000105656.12+Colon_Transverse	sGene	TGFM
HDL Cholesterol	chr19:44749046:44751227:clu_27369:ENSG00000069399.14+Thyroid	sGene	TGFM
HDL Cholesterol	chr19:49521201:49524507:clu_26729:ENSG00000104870.12+Nerve_Tibial	sGene	TGFM
HDL Cholesterol	chr2:161318873:161367478:clu_42849:ENSG00000115233.11+Heart_Atrial_Appendage	sGene	TGFM
HDL Cholesterol	chr2:169958526:169986645:clu_32172:ENSG00000144357.16+Liver	sGene	TGFM
HDL Cholesterol	chr2:178542361:178542816:clu_39828:ENSG00000237298.9+Fibroblasts	sGene	TGFM
HDL Cholesterol	chr2:33315269:33342838:clu_36586:ENSG00000049323.15+Heart_Left_Ventricle	sGene	TGFM
HDL Cholesterol	chr20:34928951:34929401:clu_27342:ENSG00000100983.9+Esophagus_Muscularis	sGene	TGFM
HDL Cholesterol	chr20:47143148:47169139:clu_27917:ENSG00000064655.18+Artery_Tibial	sGene	TGFM
HDL Cholesterol	chr20:44197739:44202961:clu_32279:ENSG00000132823.10+Thyroid	sGene	TGFM
HDL Cholesterol	chr20:47659730:47661374:clu_24213:ENSG00000196562.14+Whole_Blood	sGene	TGFM
HDL Cholesterol	chr20:47298872:47310056:clu_26944:ENSG00000101040.19+Colon_Sigmoid	sGene	TGFM
HDL Cholesterol	chr3:123955965:123956046:clu_46221:ENSG00000175455.14+Nerve_Tibial	sGene	TGFM
HDL Cholesterol	chr3:11282438:11298686:clu_45800:ENSG00000197548.12+Thyroid	sGene	TGFM
HDL Cholesterol	chr3:67376505:67400731:clu_47002:ENSG00000172340.14+Lung	sGene	TGFM
HDL Cholesterol	chr3:69171981:69176524:clu_34579:ENSG00000114541.14+Heart_Left_Ventricle	sGene	TGFM
HDL Cholesterol	chr4:99906611:99908711:clu_39530:ENSG00000164031.16+Pituitary	sGene	TGFM
HDL Cholesterol	chr4:110105628:110198247:clu_38284:ENSG00000170522.9+Esophagus_Mucosa	sGene	TGFM
HDL Cholesterol	chr4:145482038:145514438:clu_38923:ENSG00000170365.9+Artery_Tibial	sGene	TGFM
HDL Cholesterol	chr5:141647520:141647968:clu_34368:ENSG00000197948.10+Heart_Atrial_Appendage	sGene	TGFM
HDL Cholesterol	chr6:125890810:125915333:clu_29582:ENSG00000111912.19+Fibroblasts	sGene	TGFM
HDL Cholesterol	chr6:20534574:20535351:clu_30099:ENSG00000145996.11+Esophagus_Junction	sGene	TGFM
HDL Cholesterol	chr6:51754938:51772702:clu_27685:ENSG00000170927.14+Pancreas	sGene	TGFM
HDL Cholesterol	chr7:130024377:130026158:clu_29561:ENSG00000091732.15+Stomach	sGene	TGFM
HDL Cholesterol	chr7:29121071:29146429:clu_27922:ENSG00000106066.14+Heart_Atrial_Appendage	sGene	TGFM
HDL Cholesterol	chr7:38178420:38179090:clu_31297:ENSG00000010270.13+Adipose_Visceral	sGene	TGFM
HDL Cholesterol	chr8:105444381:105561363:clu_59335:ENSG00000169946.13+Adipose_Visceral	sGene	TGFM
HDL Cholesterol	chr8:115623758:115668545:clu_49283:ENSG00000104447.12+Fibroblasts	sGene	TGFM
HDL Cholesterol	chr8:116858458:116861841:clu_62859:ENSG00000164754.14+Nerve_Tibial	sGene	TGFM
HDL Cholesterol	chr8:117521053:117528651:clu_65327:ENSG00000164758.7+Thyroid	sGene	TGFM
HDL Cholesterol	chr8:125433609:125436006:clu_53722:ENSG00000173334.3+Colon_Sigmoid	sGene	TGFM
HDL Cholesterol	chr8:125084022:125091615:clu_54224:ENSG00000164961.15+Muscle_Skeletal	sGene	TGFM
HDL Cholesterol	chr8:19506130:19585166:clu_63512:ENSG00000147408.14+Lung	sGene	TGFM
HDL Cholesterol	chr9:104096297:104098446:clu_56655:ENSG00000136824.18+Adipose_Visceral	sGene	TGFM
HDL Cholesterol	chr9:111563231:111564157:clu_58296:ENSG00000106853.18+Adipose_Subcutaneous	sGene	TGFM
HDL Cholesterol	chr9:16435099:16435555:clu_50107:ENSG00000173068.17+Colon_Sigmoid	sGene	TGFM
HDL Cholesterol	chr9:92457485:92464919:clu_57905:ENSG00000106819.11+Adipose_Subcutaneous	sGene	TGFM
Hemoglobin	GJA5+Esophagus_Muscularis	eGene	TGFM
Hemoglobin	CD5L+Adipose_Visceral	eGene	TGFM
Hemoglobin	FCRLB+Pituitary	eGene	TGFM
Hemoglobin	PBX1+Brain_Cortex	eGene	TGFM
Hemoglobin	PRDM16+Nerve_Tibial	eGene	TGFM
Hemoglobin	MFSD2A+Kidney_Tube	eGene	TGFM
Hemoglobin	BCAR3+Muscle_Skeletal	eGene	TGFM
Hemoglobin	TCF7L2+Whole_Blood	eGene	TGFM
Hemoglobin	BAMBI+Kidney_Glom	eGene	TGFM
Hemoglobin	AKR1C4+Kidney_Tube	eGene	TGFM
Hemoglobin	FAM13C+Nerve_Tibial	eGene	TGFM
Hemoglobin	TAGLN+Whole_Blood	eGene	TGFM
Hemoglobin	BMAL1+Whole_Blood	eGene	TGFM
Hemoglobin	ELP4+Heart_Left_Ventricle	eGene	TGFM
Hemoglobin	FBXO3+Esophagus_Mucosa	eGene	TGFM
Hemoglobin	ALDH2+Adipose_Subcutaneous	eGene	TGFM
Hemoglobin	GPRC5A+Kidney_Glom	eGene	TGFM
Hemoglobin	KITLG+Adrenal_Gland	eGene	TGFM
Hemoglobin	DUSP6+Kidney_Glom	eGene	TGFM
Hemoglobin	DCN+Artery_Aorta	eGene	TGFM
Hemoglobin	SLAIN1+Esophagus_Mucosa	eGene	TGFM
Hemoglobin	CLDN10+Thyroid	eGene	TGFM
Hemoglobin	FUT8+Pituitary	eGene	TGFM
Hemoglobin	SPPL2A+Adrenal_Gland	eGene	TGFM
Hemoglobin	RORA+Muscle_Skeletal	eGene	TGFM
Hemoglobin	TBX6+Whole_Blood	eGene	TGFM
Hemoglobin	CYLD+Small_Intestine	eGene	TGFM
Hemoglobin	ARLNC1+Fibroblasts	eGene	TGFM
Hemoglobin	FOXF1+Artery_Tibial	eGene	TGFM
Hemoglobin	FLOT2+Fibroblasts	eGene	TGFM
Hemoglobin	HLF+Adrenal_Gland	eGene	TGFM
Hemoglobin	SPIRE1+Kidney_Glom	eGene	TGFM
Hemoglobin	AQP4+Kidney_Tube	eGene	TGFM
Hemoglobin	ATP8B1+Artery_Aorta	eGene	TGFM
Hemoglobin	PPP5D1P+Artery_Tibial	eGene	TGFM
Hemoglobin	HOXD11+Colon_Sigmoid	eGene	TGFM
Hemoglobin	CCNYL1+Adipose_Subcutaneous	eGene	TGFM
Hemoglobin	IRS1+Kidney_Glom	eGene	TGFM
Hemoglobin	C2orf16+Thyroid	eGene	TGFM
Hemoglobin	EPAS1+Artery_Aorta	eGene	TGFM
Hemoglobin	B3GNT2+Whole_Blood	eGene	TGFM
Hemoglobin	MEIS1+Brain_Cortex	eGene	TGFM
Hemoglobin	JAG1+Fibroblasts	eGene	TGFM
Hemoglobin	PYGB+Heart_Left_Ventricle	eGene	TGFM
Hemoglobin	PCK1+Adipose_Subcutaneous	eGene	TGFM
Hemoglobin	RBM38+Muscle_Skeletal	eGene	TGFM
Hemoglobin	FAM210B+Spleen	eGene	TGFM
Hemoglobin	CLDN14+Pancreas	eGene	TGFM
Hemoglobin	CBR3+Lung	eGene	TGFM
Hemoglobin	PIK3IP1+Colon_Transverse	eGene	TGFM
Hemoglobin	KCTD17+Esophagus_Mucosa	eGene	TGFM
Hemoglobin	A4GALT+Pancreas	eGene	TGFM
Hemoglobin	CPNE4+Lung	eGene	TGFM
Hemoglobin	WNT7A+Brain_Cortex	eGene	TGFM
Hemoglobin	MECOM-AS1+Esophagus_Mucosa	eGene	TGFM
Hemoglobin	SETMAR+Spleen	eGene	TGFM
Hemoglobin	MST1+Esophagus_Mucosa	eGene	TGFM
Hemoglobin	NMU+Heart_Atrial_Appendage	eGene	TGFM
Hemoglobin	CCDC158+Pancreas	eGene	TGFM
Hemoglobin	PAQR3+Artery_Tibial	eGene	TGFM
Hemoglobin	WDFY3-AS2+Heart_Atrial_Appendage	eGene	TGFM
Hemoglobin	TIGD2+Colon_Transverse	eGene	TGFM
Hemoglobin	NR3C1+Artery_Aorta	eGene	TGFM
Hemoglobin	ADRA1B+Adipose_Subcutaneous	eGene	TGFM
Hemoglobin	C1QTNF3+Heart_Atrial_Appendage	eGene	TGFM
Hemoglobin	LINC02104+Lung	eGene	TGFM
Hemoglobin	PP7080+Fibroblasts	eGene	TGFM
Hemoglobin	NEDD9+Colon_Transverse	eGene	TGFM
Hemoglobin	LINC02941+Thyroid	eGene	TGFM
Hemoglobin	BAK1+Kidney_Tube	eGene	TGFM
Hemoglobin	HLA-DMB+Islets	eGene	TGFM
Hemoglobin	PKHD1+Liver	eGene	TGFM
Hemoglobin	EPO+Lung	eGene	TGFM
Hemoglobin	SMO+Fibroblasts	eGene	TGFM
Hemoglobin	GNA12+Esophagus_Mucosa	eGene	TGFM
Hemoglobin	LFNG+Colon_Transverse	eGene	TGFM
Hemoglobin	FBXL18+Adipose_Subcutaneous	eGene	TGFM
Hemoglobin	AZGP1+Fibroblasts	eGene	TGFM
Hemoglobin	TTPA+Colon_Sigmoid	eGene	TGFM
Hemoglobin	TNKS+Liver	eGene	TGFM
Hemoglobin	IL33+Brain_Cortex	eGene	TGFM
Hemoglobin	chr1:12580666:12600361:clu_40038:ENSG00000162496.8+Heart_Left_Ventricle	sGene	TGFM
Hemoglobin	chr1:210349066:210362852:clu_54604:ENSG00000054392.12+Adipose_Visceral	sGene	TGFM
Hemoglobin	chr1:218305125:218307431:clu_57853:ENSG00000067533.5+Nerve_Tibial	sGene	TGFM
Hemoglobin	chr1:246842776:246849615:clu_37167:ENSG00000153207.14+Liver	sGene	TGFM
Hemoglobin	chr1:29159486:29160375:clu_49343:ENSG00000116350.16+Pituitary	sGene	TGFM
Hemoglobin	chr1:39850261:39853970:clu_46543:ENSG00000043514.15+Muscle_Skeletal	sGene	TGFM
Hemoglobin	chr10:13675044:13693482:clu_10130:ENSG00000151474.21+Adipose_Subcutaneous	sGene	TGFM
Hemoglobin	chr10:58513333:58539321:clu_8777:ENSG00000122870.11+Fibroblasts	sGene	TGFM
Hemoglobin	chr10:70161738:70170413:clu_9297:ENSG00000079332.14+Esophagus_Junction	sGene	TGFM
Hemoglobin	chr11:9724885:9728053:clu_6037:ENSG00000133789.14+Muscle_Skeletal	sGene	TGFM
Hemoglobin	chr11:9585527:9586449:clu_6489:ENSG00000166483.10+Pituitary	sGene	TGFM
Hemoglobin	chr12:109246448:109249984:clu_4825:ENSG00000076555.15+Heart_Atrial_Appendage	sGene	TGFM
Hemoglobin	chr12:15111417:15119115:clu_2761:ENSG00000134533.6+Heart_Left_Ventricle	sGene	TGFM
Hemoglobin	chr12:51204368:51217642:clu_3867:ENSG00000184271.16+Artery_Aorta	sGene	TGFM
Hemoglobin	chr12:93411299:93441855:clu_5453:ENSG00000177889.9+Thyroid	sGene	TGFM
Hemoglobin	chr13:32746100:32753332:clu_1995:ENSG00000083642.18+Esophagus_Muscularis	sGene	TGFM
Hemoglobin	chr14:73259545:73260709:clu_20651:ENSG00000100767.15+Artery_Tibial	sGene	TGFM
Hemoglobin	chr15:75883424:75899427:clu_18971:ENSG00000140367.11+Artery_Tibial	sGene	TGFM
Hemoglobin	chr16:50621708:50625485:clu_15391:ENSG00000140807.6+Esophagus_Junction	sGene	TGFM
Hemoglobin	chr16:50305849:50307050:clu_16224:ENSG00000121281.12+Esophagus_Mucosa	sGene	TGFM
Hemoglobin	chr16:50322038:50323587:clu_17797:ENSG00000166164.15+Adipose_Subcutaneous	sGene	TGFM
Hemoglobin	chr16:70035768:70036432:clu_17761:ENSG00000255185.5+Adipose_Visceral	sGene	TGFM
Hemoglobin	chr17:8207840:8210530:clu_10550:ENSG00000178999.12+Fibroblasts	sGene	TGFM
Hemoglobin	chr18:45884811:45887751:clu_23993:ENSG00000152223.12+Muscle_Skeletal	sGene	TGFM
Hemoglobin	chr18:48942552:48948384:clu_23865:ENSG00000101665.8+Heart_Atrial_Appendage	sGene	TGFM
Hemoglobin	chr19:1233761:1234191:clu_22048:ENSG00000099625.12+Pituitary	sGene	TGFM
Hemoglobin	chr19:50480977:50481861:clu_27982:ENSG00000161671.16+Thyroid	sGene	TGFM
Hemoglobin	chr2:145023273:145171998:clu_47561:ENSG00000226674.8+Adipose_Visceral	sGene	TGFM
Hemoglobin	chr2:227550106:227551959:clu_46499:ENSG00000173744.17+Artery_Tibial	sGene	TGFM
Hemoglobin	chr2:24080955:24087266:clu_36612:ENSG00000219626.8+Whole_Blood	sGene	TGFM
Hemoglobin	chr20:10035642:10038258:clu_27166:ENSG00000132623.15+Esophagus_Mucosa	sGene	TGFM
Hemoglobin	chr20:41185201:41201286:clu_31785:ENSG00000174306.21+Lung	sGene	TGFM
Hemoglobin	chr20:44160407:44186327:clu_27786:ENSG00000149596.6+Artery_Tibial	sGene	TGFM
Hemoglobin	chr20:50931449:50933720:clu_31195:ENSG00000259456.3+Nerve_Tibial	sGene	TGFM
Hemoglobin	chr20:50928825:50930826:clu_29004:ENSG00000101126.15+Pituitary	sGene	TGFM
Hemoglobin	chr20:53578450:53581461:clu_30380:ENSG00000171940.13+Adipose_Subcutaneous	sGene	TGFM
Hemoglobin	chr20:57393333:57407543:clu_20463:ENSG00000132819.16+Liver	sGene	TGFM
Hemoglobin	chr20:59996054:59996631:clu_31323:ENSG00000124215.16+Nerve_Tibial	sGene	TGFM
Hemoglobin	chr20:9515625:9516000:clu_30266:ENSG00000125869.9+Nerve_Tibial	sGene	TGFM
Hemoglobin	chr22:38202212:38213823:clu_29353:ENSG00000185022.11+Nerve_Tibial	sGene	TGFM
Hemoglobin	chr22:46285279:46287073:clu_25463:ENSG00000075234.16+Muscle_Skeletal	sGene	TGFM
Hemoglobin	chr3:11282438:11298686:clu_45800:ENSG00000197548.12+Thyroid	sGene	TGFM
Hemoglobin	chr3:152455577:152456267:clu_48603:ENSG00000152601.17+Thyroid	sGene	TGFM
Hemoglobin	chr3:169806931:169807426:clu_48452:ENSG00000171757.15+Lung	sGene	TGFM
Hemoglobin	chr3:17258591:17291895:clu_43090:ENSG00000131374.14+Adipose_Subcutaneous	sGene	TGFM
Hemoglobin	chr4:26753890:26764303:clu_37384:ENSG00000109680.10+Esophagus_Mucosa	sGene	TGFM
Hemoglobin	chr4:27003104:27007533:clu_32366:ENSG00000109689.15+Whole_Blood	sGene	TGFM
Hemoglobin	chr4:56019555:56020676:clu_37543:ENSG00000174799.10+Esophagus_Muscularis	sGene	TGFM
Hemoglobin	chr4:54726038:54727218:clu_35693:ENSG00000157404.15+Stomach	sGene	TGFM
Hemoglobin	chr4:78595887:78597319:clu_35594:ENSG00000138772.12+Small_Intestine	sGene	TGFM
Hemoglobin	chr4:77862879:77871744:clu_35586:ENSG00000169288.17+Small_Intestine	sGene	TGFM
Hemoglobin	chr5:141974955:141978303:clu_42184:ENSG00000013561.17+Thyroid	sGene	TGFM
Hemoglobin	chr5:151800869:151803885:clu_37680:ENSG00000145907.14+Pituitary	sGene	TGFM
Hemoglobin	chr5:56911536:56913011:clu_33049:ENSG00000155542.11+Esophagus_Junction	sGene	TGFM
Hemoglobin	chr6:133845951:133888604:clu_39030:ENSG00000227954.6+Lung	sGene	TGFM
Hemoglobin	chr6:21758534:21783632:clu_31773:ENSG00000272168.6+Esophagus_Muscularis	sGene	TGFM
Hemoglobin	chr6:29747425:29748900:clu_30844:ENSG00000214922.9+Artery_Aorta	sGene	TGFM
Hemoglobin	chr6:43063147:43065620:clu_38296:ENSG00000137171.14+Thyroid	sGene	TGFM
Hemoglobin	chr7:99454136:99456432:clu_22212:ENSG00000160917.14+Liver	sGene	TGFM
Hemoglobin	chr7:130024377:130026158:clu_29561:ENSG00000091732.15+Stomach	sGene	TGFM
Hemoglobin	chr7:130944906:130945720:clu_29481:ENSG00000231721.6+Heart_Atrial_Appendage	sGene	TGFM
Hemoglobin	chr7:100575304:100575705:clu_29360:ENSG00000077454.15+Muscle_Skeletal	sGene	TGFM
Hemoglobin	chr9:113332050:113336288:clu_45145:ENSG00000148225.15+Adrenal_Gland	sGene	TGFM
Hemoglobin	chr9:127213049:127214751:clu_62767:ENSG00000136828.18+Thyroid	sGene	TGFM
Hemoglobin A1c	IGSF3+Islets	eGene	TGFM
Hemoglobin A1c	CERS2+Artery_Tibial	eGene	TGFM
Hemoglobin A1c	CD1E+Kidney_Tube	eGene	TGFM
Hemoglobin A1c	GCSAML+Lung	eGene	TGFM
Hemoglobin A1c	HIVEP3+Whole_Blood	eGene	TGFM
Hemoglobin A1c	CDKN2C+Muscle_Skeletal	eGene	TGFM
Hemoglobin A1c	CAMK1D+Lung	eGene	TGFM
Hemoglobin A1c	VSTM4+Lung	eGene	TGFM
Hemoglobin A1c	HK1+Pituitary	eGene	TGFM
Hemoglobin A1c	TRPM5+Pancreas	eGene	TGFM
Hemoglobin A1c	APIP+Whole_Blood	eGene	TGFM
Hemoglobin A1c	OR51B6+Whole_Blood	eGene	TGFM
Hemoglobin A1c	PEBP1+Stomach	eGene	TGFM
Hemoglobin A1c	HNF1A-AS1+Kidney_Tube	eGene	TGFM
Hemoglobin A1c	NDUFA9+Brain_Cortex	eGene	TGFM
Hemoglobin A1c	EMG1+Kidney_Tube	eGene	TGFM
Hemoglobin A1c	FLT1+Whole_Blood	eGene	TGFM
Hemoglobin A1c	GPR180+Liver	eGene	TGFM
Hemoglobin A1c	MEG3+Adrenal_Gland	eGene	TGFM
Hemoglobin A1c	FOXN3+Pancreas	eGene	TGFM
Hemoglobin A1c	RMI2+Artery_Tibial	eGene	TGFM
Hemoglobin A1c	ABCC1+Whole_Blood	eGene	TGFM
Hemoglobin A1c	ZFP90+Adipose_Visceral	eGene	TGFM
Hemoglobin A1c	ZZEF1+Heart_Left_Ventricle	eGene	TGFM
Hemoglobin A1c	KIF1C+Spleen	eGene	TGFM
Hemoglobin A1c	POLG2+Whole_Blood	eGene	TGFM
Hemoglobin A1c	SENP3+Fibroblasts	eGene	TGFM
Hemoglobin A1c	ZBTB7C+Kidney_Glom	eGene	TGFM
Hemoglobin A1c	NECTIN2+Spleen	eGene	TGFM
Hemoglobin A1c	ZC3H4+Kidney_Glom	eGene	TGFM
Hemoglobin A1c	SIGLEC7+Whole_Blood	eGene	TGFM
Hemoglobin A1c	INSR+Pancreas	eGene	TGFM
Hemoglobin A1c	SPC25+Islets	eGene	TGFM
Hemoglobin A1c	UGT1A10+Kidney_Glom	eGene	TGFM
Hemoglobin A1c	C2orf16+Thyroid	eGene	TGFM
Hemoglobin A1c	ABCG8+Colon_Transverse	eGene	TGFM
Hemoglobin A1c	PDYN-AS1+Kidney_Glom	eGene	TGFM
Hemoglobin A1c	ZHX3+Muscle_Skeletal	eGene	TGFM
Hemoglobin A1c	PLCB1+Thyroid	eGene	TGFM
Hemoglobin A1c	PAQR9+Whole_Blood	eGene	TGFM
Hemoglobin A1c	PXYLP1+Adrenal_Gland	eGene	TGFM
Hemoglobin A1c	PAK2+Spleen	eGene	TGFM
Hemoglobin A1c	TREX1+Colon_Sigmoid	eGene	TGFM
Hemoglobin A1c	RAI14+Heart_Atrial_Appendage	eGene	TGFM
Hemoglobin A1c	E2F3+Fibroblasts	eGene	TGFM
Hemoglobin A1c	EEF1E1+Colon_Sigmoid	eGene	TGFM
Hemoglobin A1c	AHR+Pancreas	eGene	TGFM
Hemoglobin A1c	EPB41L4B+Nerve_Tibial	eGene	TGFM
Hemoglobin A1c	MEGF9+Stomach	eGene	TGFM
Hemoglobin A1c	ABCA2+Kidney_Glom	eGene	TGFM
Hemoglobin A1c	LINC01451+Brain_Cerebellum	eGene	TGFM
Hemoglobin A1c	VPS13A+Colon_Sigmoid	eGene	TGFM
Hemoglobin A1c	chr1:117870616:117877776:clu_57840:ENSG00000196505.10+Thyroid	sGene	TGFM
Hemoglobin A1c	chr10:67889123:67891402:clu_9665:ENSG00000096717.11+Esophagus_Mucosa	sGene	TGFM
Hemoglobin A1c	chr10:68289077:68292010:clu_10248:ENSG00000108187.15+Colon_Transverse	sGene	TGFM
Hemoglobin A1c	chr10:69415139:69416028:clu_9861:ENSG00000075073.14+Esophagus_Muscularis	sGene	TGFM
Hemoglobin A1c	chr11:73873394:73876757:clu_7600:ENSG00000181924.6+Muscle_Skeletal	sGene	TGFM
Hemoglobin A1c	chr11:10461740:10482063:clu_6503:ENSG00000133805.15+Pituitary	sGene	TGFM
Hemoglobin A1c	chr12:131756644:131766118:clu_6107:ENSG00000061936.9+Adipose_Visceral	sGene	TGFM
Hemoglobin A1c	chr12:49042330:49042561:clu_2929:ENSG00000167548.14+Pancreas	sGene	TGFM
Hemoglobin A1c	chr13:114009464:114011171:clu_2576:ENSG00000185989.10+Fibroblasts	sGene	TGFM
Hemoglobin A1c	chr13:32407338:32407645:clu_1989:ENSG00000139597.17+Colon_Transverse	sGene	TGFM
Hemoglobin A1c	chr13:79371162:79371842:clu_2270:ENSG00000139746.15+Colon_Sigmoid	sGene	TGFM
Hemoglobin A1c	chr16:1456206:1456764:clu_12524:ENSG00000103249.17+Pancreas	sGene	TGFM
Hemoglobin A1c	chr16:81938915:81939892:clu_18663:ENSG00000197943.9+Adipose_Subcutaneous	sGene	TGFM
Hemoglobin A1c	chr17:59931722:59934170:clu_11576:ENSG00000108443.13+Adrenal_Gland	sGene	TGFM
Hemoglobin A1c	chr17:64348322:64350380:clu_14631:ENSG00000261371.5+Adipose_Visceral	sGene	TGFM
Hemoglobin A1c	chr17:68530001:68530277:clu_13860:ENSG00000108946.14+Esophagus_Muscularis	sGene	TGFM
Hemoglobin A1c	chr17:68385172:68395073:clu_13390:ENSG00000141337.12+Muscle_Skeletal	sGene	TGFM
Hemoglobin A1c	chr19:17216070:17216169:clu_19586:ENSG00000053501.12+Whole_Blood	sGene	TGFM
Hemoglobin A1c	chr2:23863555:23864809:clu_47967:ENSG00000119778.14+Nerve_Tibial	sGene	TGFM
Hemoglobin A1c	chr2:48505596:48505718:clu_41555:ENSG00000162869.15+Colon_Sigmoid	sGene	TGFM
Hemoglobin A1c	chr20:34077602:34078505:clu_31936:ENSG00000125970.11+Thyroid	sGene	TGFM
Hemoglobin A1c	chr21:33735204:33750143:clu_30168:ENSG00000205726.14+Adipose_Visceral	sGene	TGFM
Hemoglobin A1c	chr3:152300367:152301919:clu_45491:ENSG00000152601.17+Adipose_Subcutaneous	sGene	TGFM
Hemoglobin A1c	chr3:27297240:27301696:clu_45660:ENSG00000163491.16+Lung	sGene	TGFM
Hemoglobin A1c	chr4:94278733:94278923:clu_35403:ENSG00000163104.17+Brain_Cerebellum	sGene	TGFM
Hemoglobin A1c	chr6:20758643:20781145:clu_35684:ENSG00000145996.11+Nerve_Tibial	sGene	TGFM
Hemoglobin A1c	chr8:42326097:42330914:clu_57044:ENSG00000104365.13+Pituitary	sGene	TGFM
Hemoglobin A1c	chr9:137040436:137040514:clu_47944:ENSG00000107281.9+Fibroblasts	sGene	TGFM
Hemoglobin A1c	chr9:21854870:21859303:clu_49995:ENSG00000099810.18+Heart_Atrial_Appendage	sGene	TGFM
Hemoglobin A1c	chr9:77228264:77238002:clu_61728:ENSG00000197969.11+Thyroid	sGene	TGFM
JT Interval	LINC01750+Kidney_Glom	eGene	TGFM
JT Interval	PRUNE1+Lung	eGene	TGFM
JT Interval	C1orf226+Heart_Left_Ventricle	eGene	TGFM
JT Interval	DPT+Adrenal_Gland	eGene	TGFM
JT Interval	CACUL1+Heart_Left_Ventricle	eGene	TGFM
JT Interval	KCNJ11+Esophagus_Mucosa	eGene	TGFM
JT Interval	TH+Thyroid	eGene	TGFM
JT Interval	MPPED2+Heart_Left_Ventricle	eGene	TGFM
JT Interval	F10+Heart_Left_Ventricle	eGene	TGFM
JT Interval	FOXN3+Muscle_Skeletal	eGene	TGFM
JT Interval	SNN+Fibroblasts	eGene	TGFM
JT Interval	LITAF+Heart_Left_Ventricle	eGene	TGFM
JT Interval	MIR193BHG+Muscle_Skeletal	eGene	TGFM
JT Interval	LINC00670+Lung	eGene	TGFM
JT Interval	LIG3+Kidney_Tube	eGene	TGFM
JT Interval	YPEL2+Heart_Left_Ventricle	eGene	TGFM
JT Interval	ZNF579+Lung	eGene	TGFM
JT Interval	SLC4A3+Fibroblasts	eGene	TGFM
JT Interval	TCF7L1+Heart_Left_Ventricle	eGene	TGFM
JT Interval	DGKG+Heart_Atrial_Appendage	eGene	TGFM
JT Interval	THRB+Heart_Left_Ventricle	eGene	TGFM
JT Interval	LRRC3B+Stomach	eGene	TGFM
JT Interval	RNF150+Adipose_Visceral	eGene	TGFM
JT Interval	MOB1B+Thyroid	eGene	TGFM
JT Interval	PLK2+Heart_Atrial_Appendage	eGene	TGFM
JT Interval	MAP3K1+Brain_Cortex	eGene	TGFM
JT Interval	BVES+Artery_Tibial	eGene	TGFM
JT Interval	PLN+Heart_Left_Ventricle	eGene	TGFM
JT Interval	MPLKIP+Kidney_Tube	eGene	TGFM
JT Interval	APBA1+Esophagus_Mucosa	eGene	TGFM
JT Interval	chr1:162766063:162767229:clu_48276:ENSG00000162733.16+Heart_Atrial_Appendage	sGene	TGFM
JT Interval	chr1:161323670:161340594:clu_50206:ENSG00000143252.14+Esophagus_Muscularis	sGene	TGFM
JT Interval	chr10:112413307:112416888:clu_9708:ENSG00000197142.10+Fibroblasts	sGene	TGFM
JT Interval	chr11:3811424:3823883:clu_6543:ENSG00000148985.19+Adipose_Visceral	sGene	TGFM
JT Interval	chr16:11556735:11587151:clu_14867:ENSG00000189067.12+Muscle_Skeletal	sGene	TGFM
JT Interval	chr16:53442858:53447042:clu_17841:ENSG00000103479.15+Adipose_Subcutaneous	sGene	TGFM
JT Interval	chr17:12739328:12744183:clu_13172:ENSG00000141052.17+Adipose_Subcutaneous	sGene	TGFM
JT Interval	chr2:173238435:173239404:clu_43679:ENSG00000091436.16+Muscle_Skeletal	sGene	TGFM
JT Interval	chr2:178123912:178124127:clu_46689:ENSG00000155636.14+Pituitary	sGene	TGFM
JT Interval	chr21:33836632:33836987:clu_26150:ENSG00000205726.14+Spleen	sGene	TGFM
JT Interval	chr6:105137332:105137770:clu_28524:ENSG00000203808.10+Heart_Left_Ventricle	sGene	TGFM
JT Interval	chr6:135495898:135497188:clu_28395:ENSG00000135541.20+Pancreas	sGene	TGFM
JT Interval	chr6:35870494:35870934:clu_31382:ENSG00000096063.15+Artery_Aorta	sGene	TGFM
LDL Cholesterol	VAV3+Muscle_Skeletal	eGene	TGFM
LDL Cholesterol	CHI3L2+Lung	eGene	TGFM
LDL Cholesterol	CD5L+Adipose_Visceral	eGene	TGFM
LDL Cholesterol	PRDX6-AS1+Adipose_Subcutaneous	eGene	TGFM
LDL Cholesterol	KLHDC7A+Colon_Transverse	eGene	TGFM
LDL Cholesterol	AKIRIN1+Adipose_Visceral	eGene	TGFM
LDL Cholesterol	PCSK9+Whole_Blood	eGene	TGFM
LDL Cholesterol	TTC4+Islets	eGene	TGFM
LDL Cholesterol	ZDHHC6+Brain_Cortex	eGene	TGFM
LDL Cholesterol	ADRB1+Spleen	eGene	TGFM
LDL Cholesterol	C10orf88+Spleen	eGene	TGFM
LDL Cholesterol	ANO3+Spleen	eGene	TGFM
LDL Cholesterol	SLC22A18+Esophagus_Mucosa	eGene	TGFM
LDL Cholesterol	TRIM5+Fibroblasts	eGene	TGFM
LDL Cholesterol	NR1H4+Pituitary	eGene	TGFM
LDL Cholesterol	TRAFD1+Nerve_Tibial	eGene	TGFM
LDL Cholesterol	RFLNA+Nerve_Tibial	eGene	TGFM
LDL Cholesterol	GAS6+Liver	eGene	TGFM
LDL Cholesterol	FOXN3+Pancreas	eGene	TGFM
LDL Cholesterol	CPLX3+Esophagus_Mucosa	eGene	TGFM
LDL Cholesterol	LITAF+Brain_Cerebellum	eGene	TGFM
LDL Cholesterol	CPNE2+Fibroblasts	eGene	TGFM
LDL Cholesterol	PLA2G15+Adipose_Subcutaneous	eGene	TGFM
LDL Cholesterol	OSGIN1+Pancreas	eGene	TGFM
LDL Cholesterol	TMEM97+Nerve_Tibial	eGene	TGFM
LDL Cholesterol	GLP2R+Nerve_Tibial	eGene	TGFM
LDL Cholesterol	LDLR+Thyroid	eGene	TGFM
LDL Cholesterol	IER2+Adipose_Subcutaneous	eGene	TGFM
LDL Cholesterol	TM6SF2+Heart_Left_Ventricle	eGene	TGFM
LDL Cholesterol	CEACAM19+Artery_Tibial	eGene	TGFM
LDL Cholesterol	APOE+Esophagus_Muscularis	eGene	TGFM
LDL Cholesterol	INHBB+Liver	eGene	TGFM
LDL Cholesterol	MGAT5+Colon_Sigmoid	eGene	TGFM
LDL Cholesterol	FAM117B+Whole_Blood	eGene	TGFM
LDL Cholesterol	APOB+Heart_Atrial_Appendage	eGene	TGFM
LDL Cholesterol	C2orf16+Thyroid	eGene	TGFM
LDL Cholesterol	ALLC+Liver	eGene	TGFM
LDL Cholesterol	ABCG8+Colon_Transverse	eGene	TGFM
LDL Cholesterol	SPTLC3+Liver	eGene	TGFM
LDL Cholesterol	MAFB+Artery_Tibial	eGene	TGFM
LDL Cholesterol	ZNF217+Esophagus_Muscularis	eGene	TGFM
LDL Cholesterol	TSHZ2+Artery_Aorta	eGene	TGFM
LDL Cholesterol	NRIP1+Adrenal_Gland	eGene	TGFM
LDL Cholesterol	BRWD1+Adipose_Subcutaneous	eGene	TGFM
LDL Cholesterol	NR1I2+Thyroid	eGene	TGFM
LDL Cholesterol	MKRN2+Heart_Left_Ventricle	eGene	TGFM
LDL Cholesterol	DNAJC13+Whole_Blood	eGene	TGFM
LDL Cholesterol	TNFSF10+Kidney_Glom	eGene	TGFM
LDL Cholesterol	PXK+Liver	eGene	TGFM
LDL Cholesterol	MITF+Spleen	eGene	TGFM
LDL Cholesterol	LINC00504+Artery_Aorta	eGene	TGFM
LDL Cholesterol	FGA+Lung	eGene	TGFM
LDL Cholesterol	KLB+Liver	eGene	TGFM
LDL Cholesterol	UGT2B7+Kidney_Glom	eGene	TGFM
LDL Cholesterol	TIMD4+Esophagus_Muscularis	eGene	TGFM
LDL Cholesterol	POLK+Lung	eGene	TGFM
LDL Cholesterol	ID4+Esophagus_Junction	eGene	TGFM
LDL Cholesterol	BTN2A3P+Artery_Tibial	eGene	TGFM
LDL Cholesterol	GCLC+Whole_Blood	eGene	TGFM
LDL Cholesterol	ARF5+Liver	eGene	TGFM
LDL Cholesterol	SNX10+Liver	eGene	TGFM
LDL Cholesterol	EEPD1+Whole_Blood	eGene	TGFM
LDL Cholesterol	RNF139+Islets	eGene	TGFM
LDL Cholesterol	PLEC+Whole_Blood	eGene	TGFM
LDL Cholesterol	CYP7A1+Thyroid	eGene	TGFM
LDL Cholesterol	FABP4+Lung	eGene	TGFM
LDL Cholesterol	DENND4C+Brain_Cerebellum	eGene	TGFM
LDL Cholesterol	RFK+Artery_Coronary	eGene	TGFM
LDL Cholesterol	chr1:54680045:54682656:clu_48555:ENSG00000184313.19+Esophagus_Mucosa	sGene	TGFM
LDL Cholesterol	chr10:88911011:88913101:clu_11296:ENSG00000138134.11+Adipose_Subcutaneous	sGene	TGFM
LDL Cholesterol	chr11:118607699:118613294:clu_9190:ENSG00000019144.18+Adipose_Visceral	sGene	TGFM
LDL Cholesterol	chr11:70152461:70153057:clu_7630:ENSG00000131620.17+Esophagus_Mucosa	sGene	TGFM
LDL Cholesterol	chr12:121260355:121263806:clu_6093:ENSG00000110931.18+Adipose_Subcutaneous	sGene	TGFM
LDL Cholesterol	chr12:2633712:2648475:clu_2607:ENSG00000151067.21+Stomach	sGene	TGFM
LDL Cholesterol	chr13:28024943:28027088:clu_1588:ENSG00000122025.14+Whole_Blood	sGene	TGFM
LDL Cholesterol	chr13:32770761:32773189:clu_1809:ENSG00000083642.18+Stomach	sGene	TGFM
LDL Cholesterol	chr14:74713552:74714872:clu_19838:ENSG00000119616.11+Muscle_Skeletal	sGene	TGFM
LDL Cholesterol	chr14:93721546:93729424:clu_20162:ENSG00000175785.12+Colon_Sigmoid	sGene	TGFM
LDL Cholesterol	chr15:57543779:57544473:clu_20468:ENSG00000128849.10+Nerve_Tibial	sGene	TGFM
LDL Cholesterol	chr16:57110922:57113288:clu_14175:ENSG00000140848.16+Brain_Cortex	sGene	TGFM
LDL Cholesterol	chr16:72097009:72098645:clu_17043:ENSG00000140829.11+Artery_Tibial	sGene	TGFM
LDL Cholesterol	chr17:42565047:42565230:clu_12451:ENSG00000068120.14+Muscle_Skeletal	sGene	TGFM
LDL Cholesterol	chr17:44218296:44220740:clu_12700:ENSG00000108312.14+Artery_Aorta	sGene	TGFM
LDL Cholesterol	chr17:5480543:5481101:clu_11302:ENSG00000072849.10+Artery_Aorta	sGene	TGFM
LDL Cholesterol	chr17:7176901:7177003:clu_10696:ENSG00000141505.11+Brain_Cerebellum	sGene	TGFM
LDL Cholesterol	chr17:6596343:6599237:clu_11270:ENSG00000198920.9+Colon_Sigmoid	sGene	TGFM
LDL Cholesterol	chr18:21566206:21567980:clu_26018:ENSG00000141446.10+Colon_Transverse	sGene	TGFM
LDL Cholesterol	chr18:58333892:58341038:clu_25340:ENSG00000049759.17+Esophagus_Mucosa	sGene	TGFM
LDL Cholesterol	chr19:11116212:11120092:clu_22146:ENSG00000130164.13+Esophagus_Mucosa	sGene	TGFM
LDL Cholesterol	chr19:20646405:20661444:clu_19899:ENSG00000188171.15+Fibroblasts	sGene	TGFM
LDL Cholesterol	chr19:5137676:5137962:clu_25148:ENSG00000127663.14+Thyroid	sGene	TGFM
LDL Cholesterol	chr19:44654017:44661292:clu_22851:ENSG00000073008.14+Colon_Sigmoid	sGene	TGFM
LDL Cholesterol	chr19:44749046:44751227:clu_24898:ENSG00000069399.14+Adipose_Visceral	sGene	TGFM
LDL Cholesterol	chr19:45416893:45419098:clu_26375:ENSG00000012061.15+Nerve_Tibial	sGene	TGFM
LDL Cholesterol	chr2:117822261:117824569:clu_42782:ENSG00000088205.12+Artery_Aorta	sGene	TGFM
LDL Cholesterol	chr2:157818559:157875796:clu_45254:ENSG00000115170.13+Artery_Tibial	sGene	TGFM
LDL Cholesterol	chr2:20619245:20623896:clu_40345:ENSG00000118960.12+Stomach	sGene	TGFM
LDL Cholesterol	chr20:5115362:5115449:clu_28626:ENSG00000132646.10+Adipose_Visceral	sGene	TGFM
LDL Cholesterol	chr3:11826805:11829714:clu_37864:ENSG00000144559.10+Muscle_Skeletal	sGene	TGFM
LDL Cholesterol	chr3:133229351:133390180:clu_39512:ENSG00000144868.13+Heart_Atrial_Appendage	sGene	TGFM
LDL Cholesterol	chr3:186619940:186620586:clu_30142:ENSG00000145192.12+Liver	sGene	TGFM
LDL Cholesterol	chr3:196214498:196217062:clu_36263:ENSG00000161217.11+Whole_Blood	sGene	TGFM
LDL Cholesterol	chr4:40466699:40630463:clu_32460:ENSG00000163694.14+Whole_Blood	sGene	TGFM
LDL Cholesterol	chr4:53399839:53414615:clu_41157:ENSG00000145216.15+Adipose_Subcutaneous	sGene	TGFM
LDL Cholesterol	chr6:127286177:127286616:clu_35181:ENSG00000118518.15+Pituitary	sGene	TGFM
LDL Cholesterol	chr6:161089471:161091379:clu_40010:ENSG00000085511.19+Thyroid	sGene	TGFM
LDL Cholesterol	chr6:44233006:44233417:clu_34396:ENSG00000112759.16+Colon_Transverse	sGene	TGFM
LDL Cholesterol	chr6:52519807:52535783:clu_35971:ENSG00000065308.4+Adipose_Subcutaneous	sGene	TGFM
LDL Cholesterol	chr6:6266809:6305351:clu_36987:ENSG00000124491.15+Thyroid	sGene	TGFM
LDL Cholesterol	chr8:115620060:115623601:clu_64799:ENSG00000104447.12+Lung	sGene	TGFM
LDL Cholesterol	chr9:104827169:104828916:clu_46949:ENSG00000165029.15+Fibroblasts	sGene	TGFM
LDL Cholesterol	chr9:77340550:77344153:clu_52814:ENSG00000197969.11+Esophagus_Mucosa	sGene	TGFM
Lymphocytes	GPR88+Liver	eGene	TGFM
Lymphocytes	KIF1B+Adipose_Subcutaneous	eGene	TGFM
Lymphocytes	SPSB1+Kidney_Tube	eGene	TGFM
Lymphocytes	CSF1+Artery_Aorta	eGene	TGFM
Lymphocytes	NES+Nerve_Tibial	eGene	TGFM
Lymphocytes	FCGR2A+Artery_Aorta	eGene	TGFM
Lymphocytes	FCGR3A+Esophagus_Muscularis	eGene	TGFM
Lymphocytes	GPR25+Whole_Blood	eGene	TGFM
Lymphocytes	ENAH+Spleen	eGene	TGFM
Lymphocytes	LYST+Colon_Transverse	eGene	TGFM
Lymphocytes	ID3+Whole_Blood	eGene	TGFM
Lymphocytes	SH3BP5L+Fibroblasts	eGene	TGFM
Lymphocytes	PHACTR4+Muscle_Skeletal	eGene	TGFM
Lymphocytes	AKIRIN1+Adipose_Subcutaneous	eGene	TGFM
Lymphocytes	SCMH1+Artery_Tibial	eGene	TGFM
Lymphocytes	ANGPTL3+Kidney_Glom	eGene	TGFM
Lymphocytes	LINC01359+Kidney_Glom	eGene	TGFM
Lymphocytes	JCAD+Adipose_Visceral	eGene	TGFM
Lymphocytes	AKR1C4+Kidney_Tube	eGene	TGFM
Lymphocytes	TBC1D12+Esophagus_Mucosa	eGene	TGFM
Lymphocytes	SIDT2+Muscle_Skeletal	eGene	TGFM
Lymphocytes	PSMC3+Adipose_Subcutaneous	eGene	TGFM
Lymphocytes	OR4A40P+Pituitary	eGene	TGFM
Lymphocytes	LTO1+Esophagus_Muscularis	eGene	TGFM
Lymphocytes	LINC01559+Colon_Sigmoid	eGene	TGFM
Lymphocytes	PDE3A+Spleen	eGene	TGFM
Lymphocytes	CFAP97D2+Whole_Blood	eGene	TGFM
Lymphocytes	TMCO3+Muscle_Skeletal	eGene	TGFM
Lymphocytes	FLT3+Lung	eGene	TGFM
Lymphocytes	TNFSF11+Esophagus_Mucosa	eGene	TGFM
Lymphocytes	RB1+Fibroblasts	eGene	TGFM
Lymphocytes	BORA+Kidney_Tube	eGene	TGFM
Lymphocytes	TMEM30B+Heart_Atrial_Appendage	eGene	TGFM
Lymphocytes	RAD51B+Fibroblasts	eGene	TGFM
Lymphocytes	ZFP36L1+Whole_Blood	eGene	TGFM
Lymphocytes	WDR25+Islets	eGene	TGFM
Lymphocytes	TLE3+Artery_Tibial	eGene	TGFM
Lymphocytes	CT62+Adrenal_Gland	eGene	TGFM
Lymphocytes	HNRNPCP3+Artery_Tibial	eGene	TGFM
Lymphocytes	ITGAD+Esophagus_Junction	eGene	TGFM
Lymphocytes	ADCY9+Whole_Blood	eGene	TGFM
Lymphocytes	PLCG2+Heart_Atrial_Appendage	eGene	TGFM
Lymphocytes	ATXN7L3-AS1+Heart_Atrial_Appendage	eGene	TGFM
Lymphocytes	SPHK1+Pituitary	eGene	TGFM
Lymphocytes	DAZAP1+Fibroblasts	eGene	TGFM
Lymphocytes	RAD23A+Artery_Tibial	eGene	TGFM
Lymphocytes	MVB12A+Adipose_Subcutaneous	eGene	TGFM
Lymphocytes	MAG+Heart_Atrial_Appendage	eGene	TGFM
Lymphocytes	ZNF850+Islets	eGene	TGFM
Lymphocytes	C19orf47+Esophagus_Muscularis	eGene	TGFM
Lymphocytes	SAE1+Fibroblasts	eGene	TGFM
Lymphocytes	CD33+Adipose_Visceral	eGene	TGFM
Lymphocytes	CD70+Whole_Blood	eGene	TGFM
Lymphocytes	IL18R1+Muscle_Skeletal	eGene	TGFM
Lymphocytes	IL1R2+Stomach	eGene	TGFM
Lymphocytes	BCL2L11+Artery_Tibial	eGene	TGFM
Lymphocytes	FMNL2+Adrenal_Gland	eGene	TGFM
Lymphocytes	IKZF2+Adipose_Visceral	eGene	TGFM
Lymphocytes	RETREG2+Kidney_Tube	eGene	TGFM
Lymphocytes	WNT6+Muscle_Skeletal	eGene	TGFM
Lymphocytes	NMUR1+Heart_Left_Ventricle	eGene	TGFM
Lymphocytes	PDE6D+Fibroblasts	eGene	TGFM
Lymphocytes	C2orf16+Islets	eGene	TGFM
Lymphocytes	LINC01126+Fibroblasts	eGene	TGFM
Lymphocytes	FAM161A+Stomach	eGene	TGFM
Lymphocytes	TGFA+Esophagus_Junction	eGene	TGFM
Lymphocytes	TGM3+Esophagus_Mucosa	eGene	TGFM
Lymphocytes	INSM1+Brain_Cortex	eGene	TGFM
Lymphocytes	EMILIN3+Adipose_Visceral	eGene	TGFM
Lymphocytes	MAFB+Kidney_Tube	eGene	TGFM
Lymphocytes	TOX2+Brain_Cerebellum	eGene	TGFM
Lymphocytes	PLCB1+Thyroid	eGene	TGFM
Lymphocytes	CCDC116+Heart_Atrial_Appendage	eGene	TGFM
Lymphocytes	MTMR3+Thyroid	eGene	TGFM
Lymphocytes	IL12A+Nerve_Tibial	eGene	TGFM
Lymphocytes	TBC1D5+Pituitary	eGene	TGFM
Lymphocytes	PAK2+Spleen	eGene	TGFM
Lymphocytes	THRB+Spleen	eGene	TGFM
Lymphocytes	GORASP1+Artery_Tibial	eGene	TGFM
Lymphocytes	THOC7+Nerve_Tibial	eGene	TGFM
Lymphocytes	FHIP1A+Artery_Aorta	eGene	TGFM
Lymphocytes	PDGFC+Spleen	eGene	TGFM
Lymphocytes	REST+Colon_Sigmoid	eGene	TGFM
Lymphocytes	PRR16+Adrenal_Gland	eGene	TGFM
Lymphocytes	JADE2+Pituitary	eGene	TGFM
Lymphocytes	ANXA6+Colon_Transverse	eGene	TGFM
Lymphocytes	ADRA1B+Adipose_Subcutaneous	eGene	TGFM
Lymphocytes	CPEB4+Whole_Blood	eGene	TGFM
Lymphocytes	SPEF2+Esophagus_Muscularis	eGene	TGFM
Lymphocytes	GHR+Thyroid	eGene	TGFM
Lymphocytes	ANKRA2+Fibroblasts	eGene	TGFM
Lymphocytes	IQGAP2+Thyroid	eGene	TGFM
Lymphocytes	SCML4+Pituitary	eGene	TGFM
Lymphocytes	HSF2+Adipose_Subcutaneous	eGene	TGFM
Lymphocytes	TARID+Liver	eGene	TGFM
Lymphocytes	TDP2+Artery_Aorta	eGene	TGFM
Lymphocytes	SUPT3H+Artery_Aorta	eGene	TGFM
Lymphocytes	GIMAP7+Whole_Blood	eGene	TGFM
Lymphocytes	AOC1+Esophagus_Muscularis	eGene	TGFM
Lymphocytes	ZNF767P+Whole_Blood	eGene	TGFM
Lymphocytes	GNA12+Esophagus_Mucosa	eGene	TGFM
Lymphocytes	SEMA3D+Thyroid	eGene	TGFM
Lymphocytes	CDK6+Nerve_Tibial	eGene	TGFM
Lymphocytes	COX19+Esophagus_Muscularis	eGene	TGFM
Lymphocytes	LRP12+Adipose_Visceral	eGene	TGFM
Lymphocytes	CYRIB+Whole_Blood	eGene	TGFM
Lymphocytes	PTP4A3+Lung	eGene	TGFM
Lymphocytes	PSD3+Heart_Left_Ventricle	eGene	TGFM
Lymphocytes	FNTA+Colon_Transverse	eGene	TGFM
Lymphocytes	CDKN2A+Whole_Blood	eGene	TGFM
Lymphocytes	PLGRKT+Nerve_Tibial	eGene	TGFM
Lymphocytes	S1PR3+Fibroblasts	eGene	TGFM
Lymphocytes	chr1:100876861:100877476:clu_50880:ENSG00000162694.13+Pituitary	sGene	TGFM
Lymphocytes	chr1:156791162:156791697:clu_58283:ENSG00000143294.14+Lung	sGene	TGFM
Lymphocytes	chr1:169855957:169859041:clu_50707:ENSG00000000457.13+Esophagus_Mucosa	sGene	TGFM
Lymphocytes	chr1:206685508:206728710:clu_49005:ENSG00000162889.10+Heart_Atrial_Appendage	sGene	TGFM
Lymphocytes	chr1:214330278:214330950:clu_48669:ENSG00000143499.13+Stomach	sGene	TGFM
Lymphocytes	chr1:235155112:235160893:clu_45684:ENSG00000188739.14+Fibroblasts	sGene	TGFM
Lymphocytes	chr1:21890694:21895922:clu_45470:ENSG00000142798.17+Colon_Sigmoid	sGene	TGFM
Lymphocytes	chr1:247549220:247556407:clu_51720:ENSG00000169224.12+Esophagus_Muscularis	sGene	TGFM
Lymphocytes	chr1:90982370:91020637:clu_45947:ENSG00000122482.20+Small_Intestine	sGene	TGFM
Lymphocytes	chr10:101035620:101035944:clu_9507:ENSG00000107819.13+Artery_Coronary	sGene	TGFM
Lymphocytes	chr10:21020201:21172383:clu_9176:ENSG00000078114.18+Esophagus_Mucosa	sGene	TGFM
Lymphocytes	chr10:73817554:73818209:clu_9532:ENSG00000148660.20+Stomach	sGene	TGFM
Lymphocytes	chr10:79311184:79312642:clu_8598:ENSG00000108175.16+Adrenal_Gland	sGene	TGFM
Lymphocytes	chr11:113874879:113875445:clu_8161:ENSG00000048028.11+Muscle_Skeletal	sGene	TGFM
Lymphocytes	chr11:11954944:11955034:clu_5311:ENSG00000170242.17+Brain_Cortex	sGene	TGFM
Lymphocytes	chr11:44075592:44077323:clu_5651:ENSG00000110455.13+Whole_Blood	sGene	TGFM
Lymphocytes	chr11:57426750:57427062:clu_6224:ENSG00000134802.17+Fibroblasts	sGene	TGFM
Lymphocytes	chr11:61404704:61405118:clu_6542:ENSG00000149532.15+Esophagus_Junction	sGene	TGFM
Lymphocytes	chr12:27656730:27658816:clu_3497:ENSG00000110841.13+Colon_Transverse	sGene	TGFM
Lymphocytes	chr13:49382941:49401395:clu_2258:ENSG00000102547.18+Esophagus_Muscularis	sGene	TGFM
Lymphocytes	chr15:69160757:69210316:clu_18543:ENSG00000138604.9+Esophagus_Muscularis	sGene	TGFM
Lymphocytes	chr15:69453721:69455170:clu_20370:ENSG00000137818.11+Adipose_Subcutaneous	sGene	TGFM
Lymphocytes	chr15:88639594:88652170:clu_20216:ENSG00000172183.14+Adipose_Visceral	sGene	TGFM
Lymphocytes	chr16:23692016:23692184:clu_16519:ENSG00000134398.14+Colon_Transverse	sGene	TGFM
Lymphocytes	chr16:23626397:23629204:clu_15810:ENSG00000083093.9+Esophagus_Muscularis	sGene	TGFM
Lymphocytes	chr16:90009430:90019311:clu_16723:ENSG00000003249.13+Muscle_Skeletal	sGene	TGFM
Lymphocytes	chr18:23931201:23931420:clu_26349:ENSG00000053747.15+Adipose_Visceral	sGene	TGFM
Lymphocytes	chr18:76443211:76491447:clu_25292:ENSG00000101493.10+Esophagus_Muscularis	sGene	TGFM
Lymphocytes	chr19:12612365:12623700:clu_19434:ENSG00000173875.13+Fibroblasts	sGene	TGFM
Lymphocytes	chr19:15255592:15256064:clu_20434:ENSG00000141867.17+Spleen	sGene	TGFM
Lymphocytes	chr19:48133097:48133981:clu_26579:ENSG00000105486.13+Nerve_Tibial	sGene	TGFM
Lymphocytes	chr2:119926666:119932424:clu_42444:ENSG00000088179.8+Heart_Atrial_Appendage	sGene	TGFM
Lymphocytes	chr2:143703524:143767989:clu_45122:ENSG00000075884.13+Artery_Tibial	sGene	TGFM
Lymphocytes	chr2:161976876:161983179:clu_46738:ENSG00000144290.16+Colon_Transverse	sGene	TGFM
Lymphocytes	chr2:161318873:161367478:clu_42849:ENSG00000115233.11+Heart_Atrial_Appendage	sGene	TGFM
Lymphocytes	chr2:207581946:207621806:clu_44229:ENSG00000144401.14+Muscle_Skeletal	sGene	TGFM
Lymphocytes	chr2:219492260:219492594:clu_43434:ENSG00000072195.14+Stomach	sGene	TGFM
Lymphocytes	chr2:219387163:219387278:clu_38828:ENSG00000123992.18+Adrenal_Gland	sGene	TGFM
Lymphocytes	chr2:9344635:9344731:clu_49287:ENSG00000151693.9+Lung	sGene	TGFM
Lymphocytes	chr20:1164492:1165029:clu_25905:ENSG00000125818.17+Artery_Aorta	sGene	TGFM
Lymphocytes	chr20:41357957:41358237:clu_26114:ENSG00000132793.11+Esophagus_Junction	sGene	TGFM
Lymphocytes	chr20:58990232:58990910:clu_29278:ENSG00000101158.13+Colon_Transverse	sGene	TGFM
Lymphocytes	chr22:17098887:17099150:clu_22113:ENSG00000177663.13+Whole_Blood	sGene	TGFM
Lymphocytes	chr3:142172456:142177482:clu_41911:ENSG00000175066.15+Artery_Tibial	sGene	TGFM
Lymphocytes	chr3:171066326:171066576:clu_41648:ENSG00000154310.16+Esophagus_Muscularis	sGene	TGFM
Lymphocytes	chr3:17428519:17508474:clu_45588:ENSG00000131374.14+Lung	sGene	TGFM
Lymphocytes	chr3:64809851:64867168:clu_45616:ENSG00000241684.5+Nerve_Tibial	sGene	TGFM
Lymphocytes	chr3:71693941:71710412:clu_43150:ENSG00000163412.12+Adipose_Visceral	sGene	TGFM
Lymphocytes	chr4:39863430:39866861:clu_34939:ENSG00000121892.14+Brain_Cerebellum	sGene	TGFM
Lymphocytes	chr5:150756487:150758859:clu_30921:ENSG00000132912.12+Heart_Left_Ventricle	sGene	TGFM
Lymphocytes	chr5:158708173:158712154:clu_39871:ENSG00000164330.16+Adipose_Subcutaneous	sGene	TGFM
Lymphocytes	chr5:157789513:157791703:clu_34682:ENSG00000113282.13+Heart_Atrial_Appendage	sGene	TGFM
Lymphocytes	chr5:73555585:73556638:clu_40710:ENSG00000164331.9+Lung	sGene	TGFM
Lymphocytes	chr6:127285348:127286050:clu_34063:ENSG00000118518.15+Artery_Tibial	sGene	TGFM
Lymphocytes	chr6:31979010:31979414:clu_30779:ENSG00000250535.1+Stomach	sGene	TGFM
Lymphocytes	chr6:43655691:43656577:clu_28518:ENSG00000172426.15+Brain_Cortex	sGene	TGFM
Lymphocytes	chr6:89644193:89644319:clu_37367:ENSG00000112159.11+Nerve_Tibial	sGene	TGFM
Lymphocytes	chr7:101240906:101251895:clu_29659:ENSG00000214253.8+Colon_Sigmoid	sGene	TGFM
Lymphocytes	chr7:106091939:106092949:clu_33507:ENSG00000008282.8+Adipose_Subcutaneous	sGene	TGFM
Lymphocytes	chr8:42352568:42355516:clu_52227:ENSG00000070501.11+Stomach	sGene	TGFM
Lymphocytes	chr9:20988429:20990123:clu_48147:ENSG00000188352.12+Brain_Cerebellum	sGene	TGFM
Lymphocytes	chr9:35726534:35732075:clu_57326:ENSG00000137076.20+Adipose_Subcutaneous	sGene	TGFM
Monocytes	VCAM1+Kidney_Tube	eGene	TGFM
Monocytes	CDC14A+Muscle_Skeletal	eGene	TGFM
Monocytes	CASQ1+Esophagus_Muscularis	eGene	TGFM
Monocytes	SELL+Whole_Blood	eGene	TGFM
Monocytes	TMEM81+Muscle_Skeletal	eGene	TGFM
Monocytes	LINC00184+Lung	eGene	TGFM
Monocytes	ELOA-AS1+Muscle_Skeletal	eGene	TGFM
Monocytes	AKT3+Esophagus_Mucosa	eGene	TGFM
Monocytes	GCSAML+Lung	eGene	TGFM
Monocytes	GJB3+Thyroid	eGene	TGFM
Monocytes	PLPP3+Whole_Blood	eGene	TGFM
Monocytes	MIR34AHG+Whole_Blood	eGene	TGFM
Monocytes	FAM53B+Fibroblasts	eGene	TGFM
Monocytes	ENKUR+Thyroid	eGene	TGFM
Monocytes	VSTM4+Lung	eGene	TGFM
Monocytes	C10orf105+Whole_Blood	eGene	TGFM
Monocytes	FRAT1+Fibroblasts	eGene	TGFM
Monocytes	CRTAC1+Lung	eGene	TGFM
Monocytes	CBL+Colon_Transverse	eGene	TGFM
Monocytes	ETS1+Pituitary	eGene	TGFM
Monocytes	MED19+Lung	eGene	TGFM
Monocytes	NOS1+Adipose_Visceral	eGene	TGFM
Monocytes	EMP1+Whole_Blood	eGene	TGFM
Monocytes	TAS2R31+Nerve_Tibial	eGene	TGFM
Monocytes	CMAS+Kidney_Glom	eGene	TGFM
Monocytes	WNK1+Thyroid	eGene	TGFM
Monocytes	ING1+Spleen	eGene	TGFM
Monocytes	SNORD102+Islets	eGene	TGFM
Monocytes	ELF1+Thyroid	eGene	TGFM
Monocytes	BORA+Kidney_Tube	eGene	TGFM
Monocytes	EIF2AK4+Esophagus_Mucosa	eGene	TGFM
Monocytes	MEF2A+Whole_Blood	eGene	TGFM
Monocytes	MEIOB+Kidney_Tube	eGene	TGFM
Monocytes	ADCY9+Thyroid	eGene	TGFM
Monocytes	B3GNT9+Esophagus_Mucosa	eGene	TGFM
Monocytes	GLG1+Whole_Blood	eGene	TGFM
Monocytes	NECAB2+Fibroblasts	eGene	TGFM
Monocytes	TRARG1+Adipose_Subcutaneous	eGene	TGFM
Monocytes	CCL2+Nerve_Tibial	eGene	TGFM
Monocytes	CCL11+Esophagus_Junction	eGene	TGFM
Monocytes	KCNJ2-AS1+Thyroid	eGene	TGFM
Monocytes	RAB37+Artery_Aorta	eGene	TGFM
Monocytes	CBX8+Adrenal_Gland	eGene	TGFM
Monocytes	COLEC12+Spleen	eGene	TGFM
Monocytes	KDSR+Brain_Cerebellum	eGene	TGFM
Monocytes	ZNF516-DT+Heart_Atrial_Appendage	eGene	TGFM
Monocytes	CTDP1+Thyroid	eGene	TGFM
Monocytes	PRTN3+Colon_Sigmoid	eGene	TGFM
Monocytes	LYL1+Thyroid	eGene	TGFM
Monocytes	IL27RA+Esophagus_Mucosa	eGene	TGFM
Monocytes	RAB8A+Adipose_Subcutaneous	eGene	TGFM
Monocytes	ZNF57+Esophagus_Muscularis	eGene	TGFM
Monocytes	FXYD5+Adipose_Visceral	eGene	TGFM
Monocytes	APOC1+Muscle_Skeletal	eGene	TGFM
Monocytes	SELENOW+Whole_Blood	eGene	TGFM
Monocytes	SIGLEC7+Whole_Blood	eGene	TGFM
Monocytes	ZNF524+Nerve_Tibial	eGene	TGFM
Monocytes	GPAA1P1+Adipose_Subcutaneous	eGene	TGFM
Monocytes	GPD2+Colon_Transverse	eGene	TGFM
Monocytes	CERKL+Adipose_Subcutaneous	eGene	TGFM
Monocytes	SNORC+Esophagus_Mucosa	eGene	TGFM
Monocytes	EML4+Whole_Blood	eGene	TGFM
Monocytes	PRKCE+Whole_Blood	eGene	TGFM
Monocytes	ACTR2+Whole_Blood	eGene	TGFM
Monocytes	ARHGAP25+Brain_Cortex	eGene	TGFM
Monocytes	JAG1+Fibroblasts	eGene	TGFM
Monocytes	BPI+Whole_Blood	eGene	TGFM
Monocytes	MAFB+Whole_Blood	eGene	TGFM
Monocytes	PREX1+Artery_Aorta	eGene	TGFM
Monocytes	PLCB1+Muscle_Skeletal	eGene	TGFM
Monocytes	MRTFA+Adipose_Subcutaneous	eGene	TGFM
Monocytes	RPN1+Muscle_Skeletal	eGene	TGFM
Monocytes	MCM2+Adrenal_Gland	eGene	TGFM
Monocytes	LINC02021+Adipose_Visceral	eGene	TGFM
Monocytes	TFDP2+Esophagus_Mucosa	eGene	TGFM
Monocytes	NMD3+Kidney_Glom	eGene	TGFM
Monocytes	PRKCI+Lymphocytes	eGene	TGFM
Monocytes	CCR3+Whole_Blood	eGene	TGFM
Monocytes	RYBP+Adipose_Subcutaneous	eGene	TGFM
Monocytes	ST3GAL6+Esophagus_Junction	eGene	TGFM
Monocytes	TET2+Artery_Tibial	eGene	TGFM
Monocytes	ARAP2+Spleen	eGene	TGFM
Monocytes	TMEM150C+Artery_Aorta	eGene	TGFM
Monocytes	FAM13A-AS1+Colon_Transverse	eGene	TGFM
Monocytes	SLC12A2-DT+Muscle_Skeletal	eGene	TGFM
Monocytes	ADRA1B+Adipose_Subcutaneous	eGene	TGFM
Monocytes	IL6ST+Whole_Blood	eGene	TGFM
Monocytes	MARCKS+Lymphocytes	eGene	TGFM
Monocytes	CENPW+Artery_Tibial	eGene	TGFM
Monocytes	TARID+Liver	eGene	TGFM
Monocytes	AHI1+Fibroblasts	eGene	TGFM
Monocytes	PLAGL1+Whole_Blood	eGene	TGFM
Monocytes	ZFP57+Stomach	eGene	TGFM
Monocytes	FGD2+Kidney_Glom	eGene	TGFM
Monocytes	PEX6+Muscle_Skeletal	eGene	TGFM
Monocytes	GCLC+Whole_Blood	eGene	TGFM
Monocytes	BMP6+Thyroid	eGene	TGFM
Monocytes	PIK3CG+Adipose_Subcutaneous	eGene	TGFM
Monocytes	AHR+Whole_Blood	eGene	TGFM
Monocytes	CDCA7L+Adrenal_Gland	eGene	TGFM
Monocytes	TNS3+Brain_Cortex	eGene	TGFM
Monocytes	ERVW-1+Esophagus_Mucosa	eGene	TGFM
Monocytes	GNG11+Thyroid	eGene	TGFM
Monocytes	COL14A1+Spleen	eGene	TGFM
Monocytes	TNFRSF10A+Thyroid	eGene	TGFM
Monocytes	GS1-24F4.2+Esophagus_Mucosa	eGene	TGFM
Monocytes	PKIA-AS1+Nerve_Tibial	eGene	TGFM
Monocytes	ADAMTSL1+Heart_Atrial_Appendage	eGene	TGFM
Monocytes	VLDLR+Whole_Blood	eGene	TGFM
Monocytes	SYK+Adipose_Subcutaneous	eGene	TGFM
Monocytes	chr1:100877903:100888753:clu_52239:ENSG00000162694.13+Adipose_Visceral	sGene	TGFM
Monocytes	chr1:100990631:100995110:clu_57468:ENSG00000117543.20+Thyroid	sGene	TGFM
Monocytes	chr1:156937496:156938418:clu_58778:ENSG00000132694.18+Thyroid	sGene	TGFM
Monocytes	chr1:198291739:198292945:clu_49360:ENSG00000151414.14+Muscle_Skeletal	sGene	TGFM
Monocytes	chr1:200111321:200120808:clu_54231:ENSG00000116833.13+Adipose_Visceral	sGene	TGFM
Monocytes	chr1:220059791:220067302:clu_56182:ENSG00000162813.17+Adipose_Subcutaneous	sGene	TGFM
Monocytes	chr1:244970443:245002121:clu_56721:ENSG00000203666.12+Adipose_Subcutaneous	sGene	TGFM
Monocytes	chr1:91511923:91513058:clu_43218:ENSG00000097046.12+Fibroblasts	sGene	TGFM
Monocytes	chr10:112428438:112432240:clu_10258:ENSG00000023041.11+Stomach	sGene	TGFM
Monocytes	chr10:17833839:17840693:clu_10672:ENSG00000260314.2+Lung	sGene	TGFM
Monocytes	chr11:126356302:126406096:clu_9769:ENSG00000110080.18+Adipose_Subcutaneous	sGene	TGFM
Monocytes	chr11:33758601:33763206:clu_6296:ENSG00000110429.13+Heart_Atrial_Appendage	sGene	TGFM
Monocytes	chr11:48146963:48149447:clu_5840:ENSG00000149177.12+Whole_Blood	sGene	TGFM
Monocytes	chr11:49146945:49153846:clu_6408:ENSG00000086205.16+Esophagus_Junction	sGene	TGFM
Monocytes	chr11:59143304:59145827:clu_7887:ENSG00000166801.15+Nerve_Tibial	sGene	TGFM
Monocytes	chr11:70149792:70153057:clu_8928:ENSG00000131620.17+Lung	sGene	TGFM
Monocytes	chr11:73789490:73805027:clu_7598:ENSG00000175581.13+Muscle_Skeletal	sGene	TGFM
Monocytes	chr11:8100997:8103495:clu_5705:ENSG00000166402.8+Fibroblasts	sGene	TGFM
Monocytes	chr12:22060926:22062281:clu_3904:ENSG00000111726.12+Nerve_Tibial	sGene	TGFM
Monocytes	chr12:4288990:4299860:clu_2648:ENSG00000118971.7+Stomach	sGene	TGFM
Monocytes	chr12:566178:610346:clu_2798:ENSG00000171840.11+Esophagus_Muscularis	sGene	TGFM
Monocytes	chr13:40749281:40754019:clu_2088:ENSG00000102738.7+Esophagus_Muscularis	sGene	TGFM
Monocytes	chr13:41459239:41466823:clu_2122:ENSG00000102760.12+Artery_Aorta	sGene	TGFM
Monocytes	chr16:11721670:11733982:clu_14960:ENSG00000153066.12+Artery_Aorta	sGene	TGFM
Monocytes	chr16:3655520:3656102:clu_14757:ENSG00000213918.10+Artery_Aorta	sGene	TGFM
Monocytes	chr17:17495684:17495896:clu_10257:ENSG00000108551.4+Heart_Left_Ventricle	sGene	TGFM
Monocytes	chr17:39659553:39660211:clu_12297:ENSG00000131748.15+Muscle_Skeletal	sGene	TGFM
Monocytes	chr19:18001573:18007421:clu_25993:ENSG00000105643.9+Lung	sGene	TGFM
Monocytes	chr19:18926377:18927766:clu_21380:ENSG00000105671.11+Esophagus_Junction	sGene	TGFM
Monocytes	chr19:54280299:54280463:clu_21600:ENSG00000131042.14+Artery_Coronary	sGene	TGFM
Monocytes	chr19:54465547:54471545:clu_26441:ENSG00000167617.2+Adipose_Subcutaneous	sGene	TGFM
Monocytes	chr2:181678871:181680430:clu_41670:ENSG00000162992.3+Brain_Cerebellum	sGene	TGFM
Monocytes	chr2:218699348:218701866:clu_44093:ENSG00000163482.11+Artery_Aorta	sGene	TGFM
Monocytes	chr2:226837770:226864604:clu_46470:ENSG00000144468.16+Artery_Tibial	sGene	TGFM
Monocytes	chr2:232722658:232724574:clu_44692:ENSG00000204120.14+Muscle_Skeletal	sGene	TGFM
Monocytes	chr2:31943383:32010187:clu_49853:ENSG00000162959.13+Lung	sGene	TGFM
Monocytes	chr2:46007661:46010344:clu_48599:ENSG00000171132.13+Nerve_Tibial	sGene	TGFM
Monocytes	chr2:65332051:65334605:clu_43293:ENSG00000198369.9+Esophagus_Muscularis	sGene	TGFM
Monocytes	chr2:68053137:68062958:clu_43958:ENSG00000197223.11+Artery_Tibial	sGene	TGFM
Monocytes	chr20:11918011:11918334:clu_31142:ENSG00000132640.14+Lung	sGene	TGFM
Monocytes	chr20:10664014:10672701:clu_24036:ENSG00000101384.11+Artery_Coronary	sGene	TGFM
Monocytes	chr20:41174011:41174467:clu_30056:ENSG00000124181.14+Adipose_Subcutaneous	sGene	TGFM
Monocytes	chr21:16231115:16391614:clu_30801:ENSG00000215386.11+Adipose_Subcutaneous	sGene	TGFM
Monocytes	chr22:17085229:17087962:clu_22298:ENSG00000237438.7+Fibroblasts	sGene	TGFM
Monocytes	chr3:142541034:142542665:clu_41465:ENSG00000175054.14+Esophagus_Mucosa	sGene	TGFM
Monocytes	chr3:17428519:17508474:clu_45588:ENSG00000131374.14+Lung	sGene	TGFM
Monocytes	chr3:23959815:23961977:clu_39268:ENSG00000174738.12+Esophagus_Muscularis	sGene	TGFM
Monocytes	chr3:27297240:27301696:clu_45660:ENSG00000163491.16+Lung	sGene	TGFM
Monocytes	chr3:45732151:45737583:clu_38482:ENSG00000211456.10+Muscle_Skeletal	sGene	TGFM
Monocytes	chr5:149242538:149244881:clu_31419:ENSG00000173210.19+Whole_Blood	sGene	TGFM
Monocytes	chr5:173932500:173944967:clu_31656:ENSG00000113742.12+Whole_Blood	sGene	TGFM
Monocytes	chr5:55697992:55711452:clu_33810:ENSG00000177058.11+Muscle_Skeletal	sGene	TGFM
Monocytes	chr6:106293106:106316101:clu_29311:ENSG00000057663.14+Fibroblasts	sGene	TGFM
Monocytes	chr6:138921124:138926401:clu_34027:ENSG00000135597.18+Esophagus_Mucosa	sGene	TGFM
Monocytes	chr6:151370359:151373465:clu_29958:ENSG00000181472.4+Fibroblasts	sGene	TGFM
Monocytes	chr6:152995294:152998005:clu_38292:ENSG00000112031.15+Nerve_Tibial	sGene	TGFM
Monocytes	chr6:157189780:157190038:clu_39448:ENSG00000049618.22+Lung	sGene	TGFM
Monocytes	chr6:37451877:37453047:clu_31453:ENSG00000137200.12+Artery_Aorta	sGene	TGFM
Monocytes	chr6:43626948:43627279:clu_28751:ENSG00000172432.18+Fibroblasts	sGene	TGFM
Monocytes	chr7:114086611:114162944:clu_29849:ENSG00000128573.24+Colon_Sigmoid	sGene	TGFM
Monocytes	chr7:130024377:130026158:clu_29561:ENSG00000091732.15+Stomach	sGene	TGFM
Monocytes	chr7:26197732:26197831:clu_29455:ENSG00000122566.20+Artery_Tibial	sGene	TGFM
Monocytes	chr7:4805716:4815278:clu_27445:ENSG00000157927.16+Esophagus_Junction	sGene	TGFM
Monocytes	chr7:93311272:93320376:clu_33971:ENSG00000004766.15+Nerve_Tibial	sGene	TGFM
Monocytes	chr7:92529666:92532404:clu_26503:ENSG00000127993.15+Fibroblasts	sGene	TGFM
Monocytes	chr8:107294037:107303240:clu_57720:ENSG00000154188.9+Pituitary	sGene	TGFM
Monocytes	chr8:133116716:133131812:clu_65519:ENSG00000042832.11+Thyroid	sGene	TGFM
Monocytes	chr8:7016862:7018222:clu_46855:ENSG00000239839.6+Whole_Blood	sGene	TGFM
Monocytes	chr8:6455252:6477594:clu_59630:ENSG00000147316.12+Adipose_Subcutaneous	sGene	TGFM
Monocytes	chr8:78675863:78678563:clu_62435:ENSG00000104427.11+Nerve_Tibial	sGene	TGFM
Monocytes	chr9:19316839:19324362:clu_60708:ENSG00000137145.20+Lung	sGene	TGFM
Monocytes	chr9:21854870:21859303:clu_49995:ENSG00000099810.18+Heart_Atrial_Appendage	sGene	TGFM
Monocytes	chr9:86027893:86033282:clu_50731:ENSG00000135052.16+Colon_Sigmoid	sGene	TGFM
Neutrophils	CASQ1+Esophagus_Muscularis	eGene	TGFM
Neutrophils	LINC00862+Spleen	eGene	TGFM
Neutrophils	EYA3+Heart_Left_Ventricle	eGene	TGFM
Neutrophils	GPAM+Esophagus_Junction	eGene	TGFM
Neutrophils	DNAJC1+Fibroblasts	eGene	TGFM
Neutrophils	OTUD1+Islets	eGene	TGFM
Neutrophils	SLIT1+Spleen	eGene	TGFM
Neutrophils	ZW10+Islets	eGene	TGFM
Neutrophils	UBASH3B+Whole_Blood	eGene	TGFM
Neutrophils	ETS1+Fibroblasts	eGene	TGFM
Neutrophils	MS4A2+Colon_Transverse	eGene	TGFM
Neutrophils	LTO1+Adipose_Visceral	eGene	TGFM
Neutrophils	PDE3A+Adipose_Subcutaneous	eGene	TGFM
Neutrophils	MDM1+Whole_Blood	eGene	TGFM
Neutrophils	MEG3+Adrenal_Gland	eGene	TGFM
Neutrophils	MAX+Kidney_Tube	eGene	TGFM
Neutrophils	ZFP36L1+Whole_Blood	eGene	TGFM
Neutrophils	SLC39A9+Whole_Blood	eGene	TGFM
Neutrophils	EHD4+Muscle_Skeletal	eGene	TGFM
Neutrophils	GLG1+Whole_Blood	eGene	TGFM
Neutrophils	COTL1+Spleen	eGene	TGFM
Neutrophils	C16orf74+Thyroid	eGene	TGFM
Neutrophils	ZFPM1+Whole_Blood	eGene	TGFM
Neutrophils	ZC3H18+Whole_Blood	eGene	TGFM
Neutrophils	MYO1C+Fibroblasts	eGene	TGFM
Neutrophils	NBR1+Thyroid	eGene	TGFM
Neutrophils	SLC39A11+Whole_Blood	eGene	TGFM
Neutrophils	LINC01993+Whole_Blood	eGene	TGFM
Neutrophils	MBD2+Heart_Atrial_Appendage	eGene	TGFM
Neutrophils	CCBE1+Muscle_Skeletal	eGene	TGFM
Neutrophils	ZCCHC2+Artery_Aorta	eGene	TGFM
Neutrophils	RTTN+Brain_Cerebellum	eGene	TGFM
Neutrophils	DOK6+Small_Intestine	eGene	TGFM
Neutrophils	ZNF516-DT+Heart_Atrial_Appendage	eGene	TGFM
Neutrophils	ZNF516+Whole_Blood	eGene	TGFM
Neutrophils	LRRC25+Whole_Blood	eGene	TGFM
Neutrophils	CCDC97+Spleen	eGene	TGFM
Neutrophils	NECTIN2+Spleen	eGene	TGFM
Neutrophils	SLC25A23+Adipose_Visceral	eGene	TGFM
Neutrophils	CD209+Adipose_Subcutaneous	eGene	TGFM
Neutrophils	AMMECR1L+Adipose_Subcutaneous	eGene	TGFM
Neutrophils	BIN1+Brain_Cerebellum	eGene	TGFM
Neutrophils	BAZ2B+Whole_Blood	eGene	TGFM
Neutrophils	CXCR1+Whole_Blood	eGene	TGFM
Neutrophils	SNORC+Esophagus_Mucosa	eGene	TGFM
Neutrophils	SPRED2+Whole_Blood	eGene	TGFM
Neutrophils	ARHGAP25+Brain_Cortex	eGene	TGFM
Neutrophils	JAG1+Adipose_Visceral	eGene	TGFM
Neutrophils	CXADR+Heart_Left_Ventricle	eGene	TGFM
Neutrophils	POU5F1P6+Thyroid	eGene	TGFM
Neutrophils	ATP1B3+Fibroblasts	eGene	TGFM
Neutrophils	LINC01267+Heart_Atrial_Appendage	eGene	TGFM
Neutrophils	MED12L+Whole_Blood	eGene	TGFM
Neutrophils	ATP13A3+Fibroblasts	eGene	TGFM
Neutrophils	CYP8B1+Thyroid	eGene	TGFM
Neutrophils	ADAMTS9+Artery_Aorta	eGene	TGFM
Neutrophils	MITF+Kidney_Glom	eGene	TGFM
Neutrophils	CXCL6+Nerve_Tibial	eGene	TGFM
Neutrophils	CXCL2+Kidney_Tube	eGene	TGFM
Neutrophils	COPS4+Thyroid	eGene	TGFM
Neutrophils	TRIM36+Pancreas	eGene	TGFM
Neutrophils	NDFIP1+Pituitary	eGene	TGFM
Neutrophils	FBXO38+Brain_Cerebellum	eGene	TGFM
Neutrophils	TIMD4+Esophagus_Muscularis	eGene	TGFM
Neutrophils	WAKMAR2+Esophagus_Mucosa	eGene	TGFM
Neutrophils	STXBP5-AS1+Artery_Aorta	eGene	TGFM
Neutrophils	TAGAP-AS1+Brain_Cerebellum	eGene	TGFM
Neutrophils	TULP4+Pituitary	eGene	TGFM
Neutrophils	MBOAT1+Fibroblasts	eGene	TGFM
Neutrophils	PRL+Whole_Blood	eGene	TGFM
Neutrophils	SLC17A3+Kidney_Tube	eGene	TGFM
Neutrophils	ZKSCAN3+Islets	eGene	TGFM
Neutrophils	PAQR8+Colon_Sigmoid	eGene	TGFM
Neutrophils	BACH2+Pancreas	eGene	TGFM
Neutrophils	FKBP14+Fibroblasts	eGene	TGFM
Neutrophils	CREB5+Whole_Blood	eGene	TGFM
Neutrophils	WIPF3+Esophagus_Junction	eGene	TGFM
Neutrophils	SLC25A40+Nerve_Tibial	eGene	TGFM
Neutrophils	ANGPT2+Artery_Coronary	eGene	TGFM
Neutrophils	DEFB1+Whole_Blood	eGene	TGFM
Neutrophils	DEFA3+Whole_Blood	eGene	TGFM
Neutrophils	FCN1+Whole_Blood	eGene	TGFM
Neutrophils	CDKN2B-AS1+Pituitary	eGene	TGFM
Neutrophils	VLDLR+Whole_Blood	eGene	TGFM
Neutrophils	JAK2+Small_Intestine	eGene	TGFM
Neutrophils	KLF9+Whole_Blood	eGene	TGFM
Neutrophils	FGD3+Esophagus_Mucosa	eGene	TGFM
Neutrophils	chr1:200039131:200039658:clu_42180:ENSG00000116833.13+Pancreas	sGene	TGFM
Neutrophils	chr1:220881373:220882164:clu_49417:ENSG00000136630.12+Colon_Sigmoid	sGene	TGFM
Neutrophils	chr1:246781627:246789508:clu_48850:ENSG00000227953.6+Esophagus_Junction	sGene	TGFM
Neutrophils	chr1:27373520:27373965:clu_55209:ENSG00000142748.12+Lung	sGene	TGFM
Neutrophils	chr1:36479516:36481478:clu_43169:ENSG00000119535.17+Spleen	sGene	TGFM
Neutrophils	chr11:12255750:12256785:clu_6038:ENSG00000133816.13+Heart_Atrial_Appendage	sGene	TGFM
Neutrophils	chr11:2302958:2304107:clu_5137:ENSG00000064201.15+Whole_Blood	sGene	TGFM
Neutrophils	chr12:3077453:3201177:clu_2405:ENSG00000011105.12+Spleen	sGene	TGFM
Neutrophils	chr12:66310608:66315242:clu_5158:ENSG00000127311.9+Lung	sGene	TGFM
Neutrophils	chr14:69458729:69461697:clu_23461:ENSG00000029364.11+Lung	sGene	TGFM
Neutrophils	chr18:21490351:21495670:clu_23583:ENSG00000141449.14+Heart_Atrial_Appendage	sGene	TGFM
Neutrophils	chr18:23356663:23365634:clu_28539:ENSG00000134490.13+Lung	sGene	TGFM
Neutrophils	chr19:1433827:1434737:clu_20144:ENSG00000071626.16+Esophagus_Junction	sGene	TGFM
Neutrophils	chr19:45770640:45771568:clu_20625:ENSG00000104936.17+Whole_Blood	sGene	TGFM
Neutrophils	chr19:4909655:4910876:clu_18985:ENSG00000276043.4+Fibroblasts	sGene	TGFM
Neutrophils	chr19:51701726:51702629:clu_23017:ENSG00000182310.13+Stomach	sGene	TGFM
Neutrophils	chr2:161318873:161367478:clu_46730:ENSG00000115233.11+Colon_Transverse	sGene	TGFM
Neutrophils	chr2:161976876:161983179:clu_46738:ENSG00000144290.16+Colon_Transverse	sGene	TGFM
Neutrophils	chr2:85344732:85345975:clu_36260:ENSG00000042445.13+Pancreas	sGene	TGFM
Neutrophils	chr20:10664014:10672701:clu_24036:ENSG00000101384.11+Artery_Coronary	sGene	TGFM
Neutrophils	chr3:11282438:11298686:clu_45800:ENSG00000197548.12+Thyroid	sGene	TGFM
Neutrophils	chr3:142172456:142177482:clu_41911:ENSG00000175066.15+Artery_Tibial	sGene	TGFM
Neutrophils	chr3:185692762:185696612:clu_35623:ENSG00000073792.15+Adrenal_Gland	sGene	TGFM
Neutrophils	chr3:186784696:186784962:clu_36127:ENSG00000156976.16+Whole_Blood	sGene	TGFM
Neutrophils	chr4:143457769:143459385:clu_38889:ENSG00000109458.8+Artery_Tibial	sGene	TGFM
Neutrophils	chr4:145112328:145117293:clu_43335:ENSG00000164163.10+Nerve_Tibial	sGene	TGFM
Neutrophils	chr5:149517877:149520290:clu_42326:ENSG00000113712.17+Thyroid	sGene	TGFM
Neutrophils	chr5:173932500:173944967:clu_31656:ENSG00000113742.12+Whole_Blood	sGene	TGFM
Neutrophils	chr6:138406151:138412880:clu_32797:ENSG00000051620.10+Muscle_Skeletal	sGene	TGFM
Neutrophils	chr6:151436554:151445308:clu_32525:ENSG00000155906.16+Stomach	sGene	TGFM
Neutrophils	chr6:33574214:33575298:clu_36337:ENSG00000030110.12+Nerve_Tibial	sGene	TGFM
Neutrophils	chr6:41937394:42048501:clu_34703:ENSG00000112576.12+Adipose_Visceral	sGene	TGFM
Neutrophils	chr6:44932763:44950043:clu_31135:ENSG00000196284.15+Esophagus_Junction	sGene	TGFM
Neutrophils	chr7:130024377:130026158:clu_29561:ENSG00000091732.15+Stomach	sGene	TGFM
Neutrophils	chr7:130916132:130921536:clu_27154:ENSG00000233559.1+Fibroblasts	sGene	TGFM
Neutrophils	chr7:149553016:149558608:clu_35065:ENSG00000133624.13+Nerve_Tibial	sGene	TGFM
Neutrophils	chr8:26338987:26354468:clu_64267:ENSG00000221914.9+Thyroid	sGene	TGFM
Neutrophils	chr8:60845409:60848515:clu_51065:ENSG00000171316.11+Brain_Cerebellum	sGene	TGFM
Neutrophils	chr9:133770501:133771959:clu_50967:ENSG00000160293.16+Esophagus_Junction	sGene	TGFM
Neutrophils	chr9:4635399:4656041:clu_60514:ENSG00000106686.16+Lung	sGene	TGFM
Platelets	HORMAD1+Esophagus_Muscularis	eGene	TGFM
Platelets	PTPRC+Stomach	eGene	TGFM
Platelets	FAM43B+Stomach	eGene	TGFM
Platelets	PARP1+Pancreas	eGene	TGFM
Platelets	GALNT2+Heart_Left_Ventricle	eGene	TGFM
Platelets	GGPS1+Nerve_Tibial	eGene	TGFM
Platelets	RPL23AP25+Thyroid	eGene	TGFM
Platelets	ZNF672+Adipose_Subcutaneous	eGene	TGFM
Platelets	SDC3+Thyroid	eGene	TGFM
Platelets	TP73-AS1+Pituitary	eGene	TGFM
Platelets	GJB3+Stomach	eGene	TGFM
Platelets	MMACHC+Fibroblasts	eGene	TGFM
Platelets	TMEM53+Kidney_Tube	eGene	TGFM
Platelets	PLPP3+Whole_Blood	eGene	TGFM
Platelets	DYNLT5+Islets	eGene	TGFM
Platelets	JAK1+Spleen	eGene	TGFM
Platelets	ZNF438+Lymphocytes	eGene	TGFM
Platelets	JCAD+Fibroblasts	eGene	TGFM
Platelets	VSTM4+Lung	eGene	TGFM
Platelets	PPIF+Whole_Blood	eGene	TGFM
Platelets	PDLIM1+Islets	eGene	TGFM
Platelets	NPAT+Brain_Cerebellum	eGene	TGFM
Platelets	USP28+Thyroid	eGene	TGFM
Platelets	APOA1+Nerve_Tibial	eGene	TGFM
Platelets	CBL+Pancreas	eGene	TGFM
Platelets	MIR100HG+Kidney_Glom	eGene	TGFM
Platelets	FLI1+Fibroblasts	eGene	TGFM
Platelets	SENCR+Esophagus_Muscularis	eGene	TGFM
Platelets	QSER1+Nerve_Tibial	eGene	TGFM
Platelets	CD82+Adipose_Visceral	eGene	TGFM
Platelets	PSMC3+Adipose_Subcutaneous	eGene	TGFM
Platelets	C1QTNF4+Esophagus_Muscularis	eGene	TGFM
Platelets	SPDYC+Lung	eGene	TGFM
Platelets	ENDOD1+Whole_Blood	eGene	TGFM
Platelets	LINC02470+Whole_Blood	eGene	TGFM
Platelets	OS9+Whole_Blood	eGene	TGFM
Platelets	ARGLU1+Adipose_Visceral	eGene	TGFM
Platelets	ABHD13+Brain_Cerebellum	eGene	TGFM
Platelets	RNF6+Heart_Left_Ventricle	eGene	TGFM
Platelets	SUGT1P3+Artery_Tibial	eGene	TGFM
Platelets	LRCH1+Nerve_Tibial	eGene	TGFM
Platelets	ACTN1+Esophagus_Junction	eGene	TGFM
Platelets	ZFYVE26+Esophagus_Muscularis	eGene	TGFM
Platelets	ACTN1-DT+Esophagus_Mucosa	eGene	TGFM
Platelets	STON2+Adipose_Subcutaneous	eGene	TGFM
Platelets	TCL1A+Whole_Blood	eGene	TGFM
Platelets	EHD4+Muscle_Skeletal	eGene	TGFM
Platelets	ATP8B4+Whole_Blood	eGene	TGFM
Platelets	TSPAN3+Whole_Blood	eGene	TGFM
Platelets	RSL1D1+Adipose_Subcutaneous	eGene	TGFM
Platelets	UMOD+Kidney_Tube	eGene	TGFM
Platelets	EEF2KMT+Pancreas	eGene	TGFM
Platelets	ZFPM1+Artery_Aorta	eGene	TGFM
Platelets	SLFN13+Islets	eGene	TGFM
Platelets	GP1BA+Esophagus_Mucosa	eGene	TGFM
Platelets	NXN+Spleen	eGene	TGFM
Platelets	CABLES1+Muscle_Skeletal	eGene	TGFM
Platelets	EPG5+Whole_Blood	eGene	TGFM
Platelets	WDR7+Colon_Sigmoid	eGene	TGFM
Platelets	CCBE1+Muscle_Skeletal	eGene	TGFM
Platelets	ZCCHC2+Stomach	eGene	TGFM
Platelets	DOK6+Small_Intestine	eGene	TGFM
Platelets	PTGR3+Thyroid	eGene	TGFM
Platelets	NFATC1+Whole_Blood	eGene	TGFM
Platelets	WDR83OS+Kidney_Glom	eGene	TGFM
Platelets	KCNN1+Esophagus_Muscularis	eGene	TGFM
Platelets	ATP13A1+Artery_Coronary	eGene	TGFM
Platelets	FZR1+Esophagus_Muscularis	eGene	TGFM
Platelets	HPN+Kidney_Tube	eGene	TGFM
Platelets	SYT5+Adipose_Visceral	eGene	TGFM
Platelets	MLLT1+Lymphocytes	eGene	TGFM
Platelets	NPAS2+Esophagus_Mucosa	eGene	TGFM
Platelets	IL1RL2+Whole_Blood	eGene	TGFM
Platelets	TMEM87B+Brain_Cortex	eGene	TGFM
Platelets	HNRNPKP2+Esophagus_Muscularis	eGene	TGFM
Platelets	ARHGAP15+Lymphocytes	eGene	TGFM
Platelets	TANC1+Lung	eGene	TGFM
Platelets	CFAP210+Nerve_Tibial	eGene	TGFM
Platelets	ANKRD44+Muscle_Skeletal	eGene	TGFM
Platelets	CCNYL1+Lymphocytes	eGene	TGFM
Platelets	C2orf16+Thyroid	eGene	TGFM
Platelets	EHD3+Esophagus_Junction	eGene	TGFM
Platelets	MTA3+Whole_Blood	eGene	TGFM
Platelets	RTN4+Pancreas	eGene	TGFM
Platelets	RAB1A+Kidney_Tube	eGene	TGFM
Platelets	MEIS1+Whole_Blood	eGene	TGFM
Platelets	ARHGAP25+Brain_Cortex	eGene	TGFM
Platelets	ID2+Whole_Blood	eGene	TGFM
Platelets	JAG1+Fibroblasts	eGene	TGFM
Platelets	PDYN-AS1+Kidney_Glom	eGene	TGFM
Platelets	MAFB+Kidney_Tube	eGene	TGFM
Platelets	SNX21+Islets	eGene	TGFM
Platelets	GET1+Spleen	eGene	TGFM
Platelets	RAC2+Fibroblasts	eGene	TGFM
Platelets	A4GALT+Whole_Blood	eGene	TGFM
Platelets	BIK+Kidney_Tube	eGene	TGFM
Platelets	ALG12+Adrenal_Gland	eGene	TGFM
Platelets	ANKRD28+Whole_Blood	eGene	TGFM
Platelets	MECOM+Artery_Aorta	eGene	TGFM
Platelets	NMRAL2P+Kidney_Tube	eGene	TGFM
Platelets	P3H2+Thyroid	eGene	TGFM
Platelets	ARHGEF3+Pancreas	eGene	TGFM
Platelets	HESX1+Adipose_Visceral	eGene	TGFM
Platelets	MITF+Spleen	eGene	TGFM
Platelets	RYBP+Colon_Sigmoid	eGene	TGFM
Platelets	ENPEP+Esophagus_Muscularis	eGene	TGFM
Platelets	SMARCA5+Esophagus_Junction	eGene	TGFM
Platelets	EDNRA+Heart_Left_Ventricle	eGene	TGFM
Platelets	UBE2K+Liver	eGene	TGFM
Platelets	DCUN1D4+Kidney_Tube	eGene	TGFM
Platelets	TADA2B+Muscle_Skeletal	eGene	TGFM
Platelets	COPS4+Thyroid	eGene	TGFM
Platelets	HSD17B11+Kidney_Glom	eGene	TGFM
Platelets	FER+Artery_Tibial	eGene	TGFM
Platelets	NDFIP1+Muscle_Skeletal	eGene	TGFM
Platelets	SGCD+Stomach	eGene	TGFM
Platelets	FABP6+Kidney_Glom	eGene	TGFM
Platelets	C1QTNF2+Esophagus_Mucosa	eGene	TGFM
Platelets	ADRA1B+Adipose_Subcutaneous	eGene	TGFM
Platelets	SLIT3+Islets	eGene	TGFM
Platelets	CPEB4+Pancreas	eGene	TGFM
Platelets	TBCA+Kidney_Tube	eGene	TGFM
Platelets	IQGAP2+Thyroid	eGene	TGFM
Platelets	SCAMP1-AS1+Thyroid	eGene	TGFM
Platelets	MCM9+Adipose_Subcutaneous	eGene	TGFM
Platelets	LINC01010+Kidney_Glom	eGene	TGFM
Platelets	CT69+Spleen	eGene	TGFM
Platelets	TULP4+Esophagus_Muscularis	eGene	TGFM
Platelets	C6orf118+Thyroid	eGene	TGFM
Platelets	BTN3A2+Kidney_Glom	eGene	TGFM
Platelets	B3GALT4+Lung	eGene	TGFM
Platelets	ADGRF2+Esophagus_Mucosa	eGene	TGFM
Platelets	CD2AP+Fibroblasts	eGene	TGFM
Platelets	BACH2+Pancreas	eGene	TGFM
Platelets	CAV1+Muscle_Skeletal	eGene	TGFM
Platelets	KLHDC10+Lung	eGene	TGFM
Platelets	TRIM24+Adipose_Subcutaneous	eGene	TGFM
Platelets	HDAC9+Artery_Tibial	eGene	TGFM
Platelets	EIF3B+Fibroblasts	eGene	TGFM
Platelets	COL14A1+Heart_Atrial_Appendage	eGene	TGFM
Platelets	MTSS1+Heart_Left_Ventricle	eGene	TGFM
Platelets	SLC25A37+Fibroblasts	eGene	TGFM
Platelets	LINC01505+Heart_Left_Ventricle	eGene	TGFM
Platelets	OBP2B+Heart_Left_Ventricle	eGene	TGFM
Platelets	GLIS3-AS1+Heart_Atrial_Appendage	eGene	TGFM
Platelets	S1PR3+Fibroblasts	eGene	TGFM
Platelets	chr1:154448171:154449911:clu_58019:ENSG00000160712.12+Lung	sGene	TGFM
Platelets	chr1:156937496:156938418:clu_58778:ENSG00000132694.18+Thyroid	sGene	TGFM
Platelets	chr1:161674073:161677328:clu_43049:ENSG00000072694.20+Heart_Left_Ventricle	sGene	TGFM
Platelets	chr1:214330278:214334200:clu_60051:ENSG00000143499.13+Thyroid	sGene	TGFM
Platelets	chr1:214464957:214551183:clu_49781:ENSG00000152104.11+Muscle_Skeletal	sGene	TGFM
Platelets	chr1:23972012:23974469:clu_45642:ENSG00000188529.14+Artery_Aorta	sGene	TGFM
Platelets	chr1:235328778:235335242:clu_50170:ENSG00000152904.11+Muscle_Skeletal	sGene	TGFM
Platelets	chr1:25821003:25823019:clu_42736:ENSG00000117640.17+Spleen	sGene	TGFM
Platelets	chr1:41041565:41046407:clu_55756:ENSG00000010803.16+Lung	sGene	TGFM
Platelets	chr1:65190829:65218754:clu_49136:ENSG00000162433.14+Artery_Tibial	sGene	TGFM
Platelets	chr11:9787738:9788209:clu_5766:ENSG00000133812.15+Fibroblasts	sGene	TGFM
Platelets	chr12:12785694:12786909:clu_3787:ENSG00000178878.12+Nerve_Tibial	sGene	TGFM
Platelets	chr12:54187011:54187819:clu_3728:ENSG00000123415.15+Fibroblasts	sGene	TGFM
Platelets	chr13:108286859:108303253:clu_3023:ENSG00000102524.11+Nerve_Tibial	sGene	TGFM
Platelets	chr13:111280677:111283139:clu_2849:ENSG00000102606.17+Artery_Tibial	sGene	TGFM
Platelets	chr14:100137644:100141180:clu_19911:ENSG00000196405.12+Heart_Atrial_Appendage	sGene	TGFM
Platelets	chr14:67794239:67797672:clu_19650:ENSG00000072121.15+Muscle_Skeletal	sGene	TGFM
Platelets	chr14:81477181:81479612:clu_22591:ENSG00000071537.13+Adipose_Subcutaneous	sGene	TGFM
Platelets	chr14:93721546:93729424:clu_20162:ENSG00000175785.12+Colon_Sigmoid	sGene	TGFM
Platelets	chr15:43446914:43447366:clu_17416:ENSG00000067369.13+Artery_Aorta	sGene	TGFM
Platelets	chr15:98924684:98929558:clu_16643:ENSG00000140443.13+Whole_Blood	sGene	TGFM
Platelets	chr15:99276616:99287257:clu_20447:ENSG00000168904.14+Adipose_Visceral	sGene	TGFM
Platelets	chr16:81905507:81907685:clu_18045:ENSG00000197943.9+Adipose_Visceral	sGene	TGFM
Platelets	chr17:10766856:10767865:clu_11492:ENSG00000263400.6+Muscle_Skeletal	sGene	TGFM
Platelets	chr17:35657791:35659764:clu_12705:ENSG00000006125.17+Artery_Tibial	sGene	TGFM
Platelets	chr17:35107447:35118501:clu_10782:ENSG00000185379.20+Whole_Blood	sGene	TGFM
Platelets	chr17:45244027:45244176:clu_12452:ENSG00000184922.13+Stomach	sGene	TGFM
Platelets	chr17:3526927:3528025:clu_10996:ENSG00000167723.14+Muscle_Skeletal	sGene	TGFM
Platelets	chr17:7204252:7204946:clu_11688:ENSG00000132535.18+Esophagus_Muscularis	sGene	TGFM
Platelets	chr18:59355658:59359031:clu_26441:ENSG00000074695.5+Colon_Transverse	sGene	TGFM
Platelets	chr19:15760897:15761085:clu_21646:ENSG00000267594.5+Artery_Aorta	sGene	TGFM
Platelets	chr19:15540717:15543971:clu_22472:ENSG00000171954.12+Esophagus_Mucosa	sGene	TGFM
Platelets	chr19:17489117:17491393:clu_21271:ENSG00000130304.16+Esophagus_Junction	sGene	TGFM
Platelets	chr2:159987358:160004696:clu_49042:ENSG00000153246.12+Adipose_Subcutaneous	sGene	TGFM
Platelets	chr2:173016437:173017174:clu_43013:ENSG00000091428.17+Heart_Atrial_Appendage	sGene	TGFM
Platelets	chr2:171834056:171834727:clu_42681:ENSG00000115840.13+Stomach	sGene	TGFM
Platelets	chr2:206571816:206573115:clu_48548:ENSG00000114948.12+Adipose_Visceral	sGene	TGFM
Platelets	chr2:218660748:218660939:clu_45740:ENSG00000074582.12+Esophagus_Mucosa	sGene	TGFM
Platelets	chr2:85402158:85410317:clu_42453:ENSG00000042493.15+Muscle_Skeletal	sGene	TGFM
Platelets	chr20:11918011:11918334:clu_31142:ENSG00000132640.14+Lung	sGene	TGFM
Platelets	chr20:2748630:2749620:clu_26968:ENSG00000088881.20+Artery_Tibial	sGene	TGFM
Platelets	chr20:32133126:32136074:clu_31861:ENSG00000101337.15+Thyroid	sGene	TGFM
Platelets	chr21:33836632:33836987:clu_27597:ENSG00000205726.14+Colon_Sigmoid	sGene	TGFM
Platelets	chr22:35781743:35809780:clu_25234:ENSG00000100320.22+Artery_Aorta	sGene	TGFM
Platelets	chr22:50190648:50193027:clu_22341:ENSG00000170638.9+Pancreas	sGene	TGFM
Platelets	chr3:121681865:121682917:clu_34926:ENSG00000173230.15+Heart_Left_Ventricle	sGene	TGFM
Platelets	chr3:179250934:179251036:clu_40269:ENSG00000171121.16+Colon_Sigmoid	sGene	TGFM
Platelets	chr3:183844326:183862753:clu_47188:ENSG00000175193.13+Nerve_Tibial	sGene	TGFM
Platelets	chr3:49685089:49685262:clu_46810:ENSG00000173531.15+Thyroid	sGene	TGFM
Platelets	chr3:57864716:57865242:clu_35664:ENSG00000163681.14+Fibroblasts	sGene	TGFM
Platelets	chr3:57200028:57226296:clu_45510:ENSG00000163666.8+Nerve_Tibial	sGene	TGFM
Platelets	chr4:105898001:105927336:clu_36860:ENSG00000168743.12+Muscle_Skeletal	sGene	TGFM
Platelets	chr4:123895002:123924097:clu_37115:ENSG00000249464.5+Muscle_Skeletal	sGene	TGFM
Platelets	chr4:123399794:123401537:clu_43154:ENSG00000164056.10+Nerve_Tibial	sGene	TGFM
Platelets	chr4:3516198:3518034:clu_35705:ENSG00000163956.10+Colon_Sigmoid	sGene	TGFM
Platelets	chr4:55396396:55411614:clu_31961:ENSG00000134851.12+Adrenal_Gland	sGene	TGFM
Platelets	chr5:108299837:108301976:clu_33820:ENSG00000145743.15+Stomach	sGene	TGFM
Platelets	chr5:865581:868607:clu_29933:ENSG00000028310.17+Whole_Blood	sGene	TGFM
Platelets	chr5:176656125:176656700:clu_41113:ENSG00000048140.17+Nerve_Tibial	sGene	TGFM
Platelets	chr5:179842064:179853378:clu_35390:ENSG00000161010.14+Colon_Sigmoid	sGene	TGFM
Platelets	chr5:55261499:55262630:clu_35279:ENSG00000067248.9+Artery_Tibial	sGene	TGFM
Platelets	chr5:75669383:75670979:clu_39602:ENSG00000189045.13+Nerve_Tibial	sGene	TGFM
Platelets	chr6:136720589:136791710:clu_39114:ENSG00000197442.9+Lung	sGene	TGFM
Platelets	chr6:157940974:157942791:clu_24863:ENSG00000130340.15+Liver	sGene	TGFM
Platelets	chr6:35060253:35078558:clu_34486:ENSG00000064999.13+Adipose_Visceral	sGene	TGFM
Platelets	chr7:151052237:151052574:clu_29911:ENSG00000213199.7+Stomach	sGene	TGFM
Platelets	chr7:152094522:152100798:clu_27422:ENSG00000178234.12+Whole_Blood	sGene	TGFM
Platelets	chr7:151368887:151374097:clu_30289:ENSG00000013374.15+Artery_Aorta	sGene	TGFM
Platelets	chr7:26197732:26197831:clu_29455:ENSG00000122566.20+Artery_Tibial	sGene	TGFM
Platelets	chr7:37342763:37448675:clu_33997:ENSG00000155849.15+Lung	sGene	TGFM
Platelets	chr7:6331235:6348573:clu_29269:ENSG00000178397.12+Esophagus_Mucosa	sGene	TGFM
Platelets	chr7:80638746:80646088:clu_28959:ENSG00000135218.17+Muscle_Skeletal	sGene	TGFM
Platelets	chr8:115620060:115668545:clu_49283:ENSG00000104447.12+Fibroblasts	sGene	TGFM
Platelets	chr8:125182256:125357219:clu_53582:ENSG00000156831.7+Heart_Atrial_Appendage	sGene	TGFM
Platelets	chr8:133063976:133074853:clu_48075:ENSG00000155926.13+Whole_Blood	sGene	TGFM
Platelets	chr9:81634301:81652184:clu_49970:ENSG00000196781.14+Stomach	sGene	TGFM
Platelets	chr9:93447697:93450479:clu_46740:ENSG00000188938.15+Fibroblasts	sGene	TGFM
Pleiotropy (DBP to SBP)	DPT+Adrenal_Gland	eGene	TGFM
Pleiotropy (DBP to SBP)	NAV1+Artery_Tibial	eGene	TGFM
Pleiotropy (DBP to SBP)	TGFB2+Esophagus_Mucosa	eGene	TGFM
Pleiotropy (DBP to SBP)	KDM1A+Fibroblasts	eGene	TGFM
Pleiotropy (DBP to SBP)	HIVEP3+Whole_Blood	eGene	TGFM
Pleiotropy (DBP to SBP)	CDKN2C+Muscle_Skeletal	eGene	TGFM
Pleiotropy (DBP to SBP)	PLPP3+Brain_Cortex	eGene	TGFM
Pleiotropy (DBP to SBP)	CLCA2+Esophagus_Mucosa	eGene	TGFM
Pleiotropy (DBP to SBP)	TCF7L2+Artery_Tibial	eGene	TGFM
Pleiotropy (DBP to SBP)	SLC39A12+Adrenal_Gland	eGene	TGFM
Pleiotropy (DBP to SBP)	STAM-DT+Kidney_Glom	eGene	TGFM
Pleiotropy (DBP to SBP)	PLXDC2+Artery_Aorta	eGene	TGFM
Pleiotropy (DBP to SBP)	SVIL+Brain_Cerebellum	eGene	TGFM
Pleiotropy (DBP to SBP)	VCL+Pancreas	eGene	TGFM
Pleiotropy (DBP to SBP)	ADAMTS8+Adipose_Visceral	eGene	TGFM
Pleiotropy (DBP to SBP)	PRDM11+Muscle_Skeletal	eGene	TGFM
Pleiotropy (DBP to SBP)	MADD+Whole_Blood	eGene	TGFM
Pleiotropy (DBP to SBP)	CACNA1C+Artery_Aorta	eGene	TGFM
Pleiotropy (DBP to SBP)	ABCC9+Pancreas	eGene	TGFM
Pleiotropy (DBP to SBP)	ZNF641+Muscle_Skeletal	eGene	TGFM
Pleiotropy (DBP to SBP)	FARP1+Fibroblasts	eGene	TGFM
Pleiotropy (DBP to SBP)	EML1+Adipose_Subcutaneous	eGene	TGFM
Pleiotropy (DBP to SBP)	HHIPL1+Fibroblasts	eGene	TGFM
Pleiotropy (DBP to SBP)	PSEN1+Islets	eGene	TGFM
Pleiotropy (DBP to SBP)	DPF3+Artery_Tibial	eGene	TGFM
Pleiotropy (DBP to SBP)	FLRT2+Nerve_Tibial	eGene	TGFM
Pleiotropy (DBP to SBP)	FOXN3+Heart_Left_Ventricle	eGene	TGFM
Pleiotropy (DBP to SBP)	TC2N+Pancreas	eGene	TGFM
Pleiotropy (DBP to SBP)	MYEF2+Artery_Tibial	eGene	TGFM
Pleiotropy (DBP to SBP)	RPL7AP62+Stomach	eGene	TGFM
Pleiotropy (DBP to SBP)	THSD4+Esophagus_Junction	eGene	TGFM
Pleiotropy (DBP to SBP)	LARP6+Artery_Tibial	eGene	TGFM
Pleiotropy (DBP to SBP)	ABHD17C+Thyroid	eGene	TGFM
Pleiotropy (DBP to SBP)	IDH2+Adipose_Subcutaneous	eGene	TGFM
Pleiotropy (DBP to SBP)	ACAN+Fibroblasts	eGene	TGFM
Pleiotropy (DBP to SBP)	PTGES3L+Pituitary	eGene	TGFM
Pleiotropy (DBP to SBP)	RPS7P11+Esophagus_Muscularis	eGene	TGFM
Pleiotropy (DBP to SBP)	RPRML+Muscle_Skeletal	eGene	TGFM
Pleiotropy (DBP to SBP)	WNT9B+Kidney_Tube	eGene	TGFM
Pleiotropy (DBP to SBP)	PIEZO2+Spleen	eGene	TGFM
Pleiotropy (DBP to SBP)	SHKBP1+Kidney_Tube	eGene	TGFM
Pleiotropy (DBP to SBP)	INSR+Heart_Atrial_Appendage	eGene	TGFM
Pleiotropy (DBP to SBP)	TRIP10+Esophagus_Muscularis	eGene	TGFM
Pleiotropy (DBP to SBP)	STAM2+Esophagus_Mucosa	eGene	TGFM
Pleiotropy (DBP to SBP)	CYBRD1+Kidney_Glom	eGene	TGFM
Pleiotropy (DBP to SBP)	IGFBP2+Esophagus_Mucosa	eGene	TGFM
Pleiotropy (DBP to SBP)	SPEG+Muscle_Skeletal	eGene	TGFM
Pleiotropy (DBP to SBP)	COL6A3+Artery_Aorta	eGene	TGFM
Pleiotropy (DBP to SBP)	NCOA1+Esophagus_Mucosa	eGene	TGFM
Pleiotropy (DBP to SBP)	SIX2+Artery_Aorta	eGene	TGFM
Pleiotropy (DBP to SBP)	ASAP2+Artery_Aorta	eGene	TGFM
Pleiotropy (DBP to SBP)	POLR3F+Kidney_Glom	eGene	TGFM
Pleiotropy (DBP to SBP)	CPXM1+Colon_Transverse	eGene	TGFM
Pleiotropy (DBP to SBP)	KIAA1755+Nerve_Tibial	eGene	TGFM
Pleiotropy (DBP to SBP)	PLCB4+Fibroblasts	eGene	TGFM
Pleiotropy (DBP to SBP)	MN1+Muscle_Skeletal	eGene	TGFM
Pleiotropy (DBP to SBP)	TNRC6B+Fibroblasts	eGene	TGFM
Pleiotropy (DBP to SBP)	PPARG+Heart_Atrial_Appendage	eGene	TGFM
Pleiotropy (DBP to SBP)	ATP1B3+Artery_Tibial	eGene	TGFM
Pleiotropy (DBP to SBP)	TMEM43+Thyroid	eGene	TGFM
Pleiotropy (DBP to SBP)	TMEM14EP+Adipose_Subcutaneous	eGene	TGFM
Pleiotropy (DBP to SBP)	MYNN+Artery_Aorta	eGene	TGFM
Pleiotropy (DBP to SBP)	FNDC3B+Kidney_Tube	eGene	TGFM
Pleiotropy (DBP to SBP)	KAT2B+Artery_Tibial	eGene	TGFM
Pleiotropy (DBP to SBP)	RBMS3-AS2+Kidney_Glom	eGene	TGFM
Pleiotropy (DBP to SBP)	ZNF827+Adipose_Visceral	eGene	TGFM
Pleiotropy (DBP to SBP)	EDNRA+Esophagus_Mucosa	eGene	TGFM
Pleiotropy (DBP to SBP)	PALLD+Nerve_Tibial	eGene	TGFM
Pleiotropy (DBP to SBP)	HGFAC+Nerve_Tibial	eGene	TGFM
Pleiotropy (DBP to SBP)	KIT+Pancreas	eGene	TGFM
Pleiotropy (DBP to SBP)	ARHGAP24+Kidney_Glom	eGene	TGFM
Pleiotropy (DBP to SBP)	FER+Fibroblasts	eGene	TGFM
Pleiotropy (DBP to SBP)	SNX24+Artery_Tibial	eGene	TGFM
Pleiotropy (DBP to SBP)	SGCD+Artery_Tibial	eGene	TGFM
Pleiotropy (DBP to SBP)	ATP6V0E1+Heart_Left_Ventricle	eGene	TGFM
Pleiotropy (DBP to SBP)	PDE8B+Thyroid	eGene	TGFM
Pleiotropy (DBP to SBP)	FAM162B+Kidney_Glom	eGene	TGFM
Pleiotropy (DBP to SBP)	GJA1+Nerve_Tibial	eGene	TGFM
Pleiotropy (DBP to SBP)	RANBP9+Adipose_Subcutaneous	eGene	TGFM
Pleiotropy (DBP to SBP)	RN7SKP293+Artery_Aorta	eGene	TGFM
Pleiotropy (DBP to SBP)	PHACTR1+Artery_Coronary	eGene	TGFM
Pleiotropy (DBP to SBP)	ADTRP+Stomach	eGene	TGFM
Pleiotropy (DBP to SBP)	SGK1+Artery_Tibial	eGene	TGFM
Pleiotropy (DBP to SBP)	FOXC1+Esophagus_Mucosa	eGene	TGFM
Pleiotropy (DBP to SBP)	THBS2+Artery_Tibial	eGene	TGFM
Pleiotropy (DBP to SBP)	CARMIL1+Artery_Aorta	eGene	TGFM
Pleiotropy (DBP to SBP)	MKLN1+Muscle_Skeletal	eGene	TGFM
Pleiotropy (DBP to SBP)	LINC03007+Lung	eGene	TGFM
Pleiotropy (DBP to SBP)	CREB5+Islets	eGene	TGFM
Pleiotropy (DBP to SBP)	INHBA+Colon_Sigmoid	eGene	TGFM
Pleiotropy (DBP to SBP)	IGFBP3+Brain_Cerebellum	eGene	TGFM
Pleiotropy (DBP to SBP)	TNS3+Artery_Aorta	eGene	TGFM
Pleiotropy (DBP to SBP)	CLIP2+Artery_Tibial	eGene	TGFM
Pleiotropy (DBP to SBP)	MAL2-AS1+Artery_Tibial	eGene	TGFM
Pleiotropy (DBP to SBP)	NRG1+Liver	eGene	TGFM
Pleiotropy (DBP to SBP)	LRRC69+Esophagus_Junction	eGene	TGFM
Pleiotropy (DBP to SBP)	ZNF618+Brain_Cerebellum	eGene	TGFM
Pleiotropy (DBP to SBP)	chr1:1616614:1623389:clu_45129:ENSG00000197530.12+Muscle_Skeletal	sGene	TGFM
Pleiotropy (DBP to SBP)	chr10:17594383:17599172:clu_7839:ENSG00000165996.13+Adrenal_Gland	sGene	TGFM
Pleiotropy (DBP to SBP)	chr10:45727539:45728906:clu_9603:ENSG00000172661.17+Esophagus_Muscularis	sGene	TGFM
Pleiotropy (DBP to SBP)	chr10:94583059:94588229:clu_9303:ENSG00000119969.14+Fibroblasts	sGene	TGFM
Pleiotropy (DBP to SBP)	chr11:102206074:102223622:clu_8447:ENSG00000137693.13+Artery_Tibial	sGene	TGFM
Pleiotropy (DBP to SBP)	chr11:43414776:43443325:clu_6869:ENSG00000052841.14+Artery_Tibial	sGene	TGFM
Pleiotropy (DBP to SBP)	chr12:10996325:11034782:clu_3342:ENSG00000111215.11+Pituitary	sGene	TGFM
Pleiotropy (DBP to SBP)	chr12:25209911:25225614:clu_2651:ENSG00000133703.11+Pancreas	sGene	TGFM
Pleiotropy (DBP to SBP)	chr12:48968319:48969110:clu_3117:ENSG00000169884.13+Whole_Blood	sGene	TGFM
Pleiotropy (DBP to SBP)	chr12:48343727:48344599:clu_3716:ENSG00000167528.12+Esophagus_Muscularis	sGene	TGFM
Pleiotropy (DBP to SBP)	chr12:68713808:68715627:clu_5176:ENSG00000111581.9+Thyroid	sGene	TGFM
Pleiotropy (DBP to SBP)	chr14:22927660:22928126:clu_16552:ENSG00000100462.15+Heart_Left_Ventricle	sGene	TGFM
Pleiotropy (DBP to SBP)	chr14:54702580:54737024:clu_17642:ENSG00000020577.13+Fibroblasts	sGene	TGFM
Pleiotropy (DBP to SBP)	chr15:48526255:48534080:clu_19139:ENSG00000166147.13+Adipose_Visceral	sGene	TGFM
Pleiotropy (DBP to SBP)	chr15:50424654:50439009:clu_19826:ENSG00000138592.13+Adipose_Subcutaneous	sGene	TGFM
Pleiotropy (DBP to SBP)	chr15:96104158:96118843:clu_21091:ENSG00000247809.7+Adipose_Subcutaneous	sGene	TGFM
Pleiotropy (DBP to SBP)	chr16:23700704:23700959:clu_16522:ENSG00000134398.14+Colon_Transverse	sGene	TGFM
Pleiotropy (DBP to SBP)	chr18:45734402:45736456:clu_25135:ENSG00000141469.16+Artery_Tibial	sGene	TGFM
Pleiotropy (DBP to SBP)	chr2:178642317:178650751:clu_43108:ENSG00000155657.26+Heart_Atrial_Appendage	sGene	TGFM
Pleiotropy (DBP to SBP)	chr2:19353837:19357191:clu_45246:ENSG00000143867.6+Adipose_Visceral	sGene	TGFM
Pleiotropy (DBP to SBP)	chr2:215615634:215624112:clu_40349:ENSG00000235770.5+Fibroblasts	sGene	TGFM
Pleiotropy (DBP to SBP)	chr2:230449710:230461262:clu_44633:ENSG00000067066.16+Muscle_Skeletal	sGene	TGFM
Pleiotropy (DBP to SBP)	chr20:35176446:35176698:clu_29851:ENSG00000101000.5+Adipose_Subcutaneous	sGene	TGFM
Pleiotropy (DBP to SBP)	chr22:36233455:36234236:clu_27357:ENSG00000128335.13+Colon_Transverse	sGene	TGFM
Pleiotropy (DBP to SBP)	chr22:42410491:42411407:clu_23061:ENSG00000235568.6+Whole_Blood	sGene	TGFM
Pleiotropy (DBP to SBP)	chr3:12301849:12312380:clu_42940:ENSG00000132170.19+Adipose_Subcutaneous	sGene	TGFM
Pleiotropy (DBP to SBP)	chr3:152299254:152299405:clu_43136:ENSG00000152601.17+Pituitary	sGene	TGFM
Pleiotropy (DBP to SBP)	chr3:66407140:66407348:clu_45641:ENSG00000144749.13+Nerve_Tibial	sGene	TGFM
Pleiotropy (DBP to SBP)	chr4:145142334:145143365:clu_33993:ENSG00000164164.15+Fibroblasts	sGene	TGFM
Pleiotropy (DBP to SBP)	chr5:123399284:123412399:clu_40179:ENSG00000168944.15+Nerve_Tibial	sGene	TGFM
Pleiotropy (DBP to SBP)	chr5:157817547:157858930:clu_42495:ENSG00000113282.13+Thyroid	sGene	TGFM
Pleiotropy (DBP to SBP)	chr5:32235129:32239001:clu_33500:ENSG00000150712.10+Colon_Sigmoid	sGene	TGFM
Pleiotropy (DBP to SBP)	chr5:71208130:71220282:clu_38488:ENSG00000215630.6+Adipose_Subcutaneous	sGene	TGFM
Pleiotropy (DBP to SBP)	chr6:142309644:142367569:clu_39173:ENSG00000112414.14+Lung	sGene	TGFM
Pleiotropy (DBP to SBP)	chr6:152148264:152149477:clu_29114:ENSG00000131018.22+Heart_Left_Ventricle	sGene	TGFM
Pleiotropy (DBP to SBP)	chr6:151427582:151430138:clu_34416:ENSG00000155906.16+Artery_Tibial	sGene	TGFM
Pleiotropy (DBP to SBP)	chr6:159797369:159798052:clu_33119:ENSG00000112110.9+Muscle_Skeletal	sGene	TGFM
Pleiotropy (DBP to SBP)	chr6:169751663:169753864:clu_32768:ENSG00000130023.15+Heart_Atrial_Appendage	sGene	TGFM
Pleiotropy (DBP to SBP)	chr6:18200576:18201486:clu_34696:ENSG00000165097.13+Adipose_Subcutaneous	sGene	TGFM
Pleiotropy (DBP to SBP)	chr6:56067330:56069046:clu_36035:ENSG00000124749.16+Adipose_Subcutaneous	sGene	TGFM
Pleiotropy (DBP to SBP)	chr7:15390905:15394113:clu_32727:ENSG00000187546.13+Nerve_Tibial	sGene	TGFM
Pleiotropy (DBP to SBP)	chr7:39997664:39999361:clu_29714:ENSG00000065883.14+Esophagus_Mucosa	sGene	TGFM
Pleiotropy (DBP to SBP)	chr7:40509545:40728782:clu_28511:ENSG00000175600.15+Artery_Aorta	sGene	TGFM
Pleiotropy (SBP to DBP)	CTSS+Kidney_Tube	eGene	TGFM
Pleiotropy (SBP to DBP)	TGFB2+Esophagus_Mucosa	eGene	TGFM
Pleiotropy (SBP to DBP)	LINC01562+Artery_Tibial	eGene	TGFM
Pleiotropy (SBP to DBP)	CDKN2C+Muscle_Skeletal	eGene	TGFM
Pleiotropy (SBP to DBP)	CLCA2+Esophagus_Mucosa	eGene	TGFM
Pleiotropy (SBP to DBP)	CACNB2+Esophagus_Muscularis	eGene	TGFM
Pleiotropy (SBP to DBP)	SVIL+Brain_Cerebellum	eGene	TGFM
Pleiotropy (SBP to DBP)	ASB13+Artery_Tibial	eGene	TGFM
Pleiotropy (SBP to DBP)	NRBF2+Fibroblasts	eGene	TGFM
Pleiotropy (SBP to DBP)	ADAMTS8+Adipose_Visceral	eGene	TGFM
Pleiotropy (SBP to DBP)	CCDC34+Artery_Aorta	eGene	TGFM
Pleiotropy (SBP to DBP)	PRDM11+Thyroid	eGene	TGFM
Pleiotropy (SBP to DBP)	SYT13+Brain_Cerebellum	eGene	TGFM
Pleiotropy (SBP to DBP)	ANO1+Artery_Tibial	eGene	TGFM
Pleiotropy (SBP to DBP)	POLR2L+Esophagus_Mucosa	eGene	TGFM
Pleiotropy (SBP to DBP)	RPLP2+Artery_Tibial	eGene	TGFM
Pleiotropy (SBP to DBP)	CHORDC1+Artery_Tibial	eGene	TGFM
Pleiotropy (SBP to DBP)	FOLH1B+Liver	eGene	TGFM
Pleiotropy (SBP to DBP)	DUSP16+Thyroid	eGene	TGFM
Pleiotropy (SBP to DBP)	CRADD-AS1+Esophagus_Mucosa	eGene	TGFM
Pleiotropy (SBP to DBP)	EML1+Artery_Aorta	eGene	TGFM
Pleiotropy (SBP to DBP)	DPF3+Artery_Tibial	eGene	TGFM
Pleiotropy (SBP to DBP)	ZFYVE1+Colon_Sigmoid	eGene	TGFM
Pleiotropy (SBP to DBP)	FOXN3+Heart_Left_Ventricle	eGene	TGFM
Pleiotropy (SBP to DBP)	TC2N+Pancreas	eGene	TGFM
Pleiotropy (SBP to DBP)	RPL7AP62+Stomach	eGene	TGFM
Pleiotropy (SBP to DBP)	TLN2+Artery_Tibial	eGene	TGFM
Pleiotropy (SBP to DBP)	THSD4+Esophagus_Junction	eGene	TGFM
Pleiotropy (SBP to DBP)	ACAN+Fibroblasts	eGene	TGFM
Pleiotropy (SBP to DBP)	HPR+Artery_Tibial	eGene	TGFM
Pleiotropy (SBP to DBP)	CRK+Artery_Tibial	eGene	TGFM
Pleiotropy (SBP to DBP)	TANC2+Brain_Cerebellum	eGene	TGFM
Pleiotropy (SBP to DBP)	MRC2+Artery_Tibial	eGene	TGFM
Pleiotropy (SBP to DBP)	MXRA7+Adrenal_Gland	eGene	TGFM
Pleiotropy (SBP to DBP)	SETBP1+Pancreas	eGene	TGFM
Pleiotropy (SBP to DBP)	YJEFN3+Esophagus_Muscularis	eGene	TGFM
Pleiotropy (SBP to DBP)	SSBP4+Colon_Transverse	eGene	TGFM
Pleiotropy (SBP to DBP)	DOT1L+Esophagus_Muscularis	eGene	TGFM
Pleiotropy (SBP to DBP)	DIRAS1+Islets	eGene	TGFM
Pleiotropy (SBP to DBP)	PLEKHJ1+Whole_Blood	eGene	TGFM
Pleiotropy (SBP to DBP)	AKT2+Liver	eGene	TGFM
Pleiotropy (SBP to DBP)	HS6ST1+Artery_Tibial	eGene	TGFM
Pleiotropy (SBP to DBP)	NOSTRIN+Colon_Transverse	eGene	TGFM
Pleiotropy (SBP to DBP)	COL6A3+Artery_Aorta	eGene	TGFM
Pleiotropy (SBP to DBP)	EPAS1+Artery_Aorta	eGene	TGFM
Pleiotropy (SBP to DBP)	MEIS1+Whole_Blood	eGene	TGFM
Pleiotropy (SBP to DBP)	ASAP2+Artery_Aorta	eGene	TGFM
Pleiotropy (SBP to DBP)	SLC23A2+Spleen	eGene	TGFM
Pleiotropy (SBP to DBP)	ERG+Artery_Tibial	eGene	TGFM
Pleiotropy (SBP to DBP)	CCDC157+Islets	eGene	TGFM
Pleiotropy (SBP to DBP)	FBLN2+Adipose_Visceral	eGene	TGFM
Pleiotropy (SBP to DBP)	CAPN7+Muscle_Skeletal	eGene	TGFM
Pleiotropy (SBP to DBP)	TMEM14EP+Adipose_Subcutaneous	eGene	TGFM
Pleiotropy (SBP to DBP)	MBNL1+Fibroblasts	eGene	TGFM
Pleiotropy (SBP to DBP)	CLDN11+Artery_Tibial	eGene	TGFM
Pleiotropy (SBP to DBP)	EDNRA+Esophagus_Mucosa	eGene	TGFM
Pleiotropy (SBP to DBP)	PALLD+Nerve_Tibial	eGene	TGFM
Pleiotropy (SBP to DBP)	KIT+Pancreas	eGene	TGFM
Pleiotropy (SBP to DBP)	AFF1+Artery_Tibial	eGene	TGFM
Pleiotropy (SBP to DBP)	FER+Fibroblasts	eGene	TGFM
Pleiotropy (SBP to DBP)	CSNK1G3+Esophagus_Mucosa	eGene	TGFM
Pleiotropy (SBP to DBP)	ITGA1+Artery_Tibial	eGene	TGFM
Pleiotropy (SBP to DBP)	ANKDD1B+Adipose_Visceral	eGene	TGFM
Pleiotropy (SBP to DBP)	PDE8B+Thyroid	eGene	TGFM
Pleiotropy (SBP to DBP)	RFX6+Kidney_Glom	eGene	TGFM
Pleiotropy (SBP to DBP)	CEP85L+Stomach	eGene	TGFM
Pleiotropy (SBP to DBP)	GJA1+Nerve_Tibial	eGene	TGFM
Pleiotropy (SBP to DBP)	PHACTR1+Artery_Coronary	eGene	TGFM
Pleiotropy (SBP to DBP)	ADTRP+Stomach	eGene	TGFM
Pleiotropy (SBP to DBP)	SGK1+Artery_Tibial	eGene	TGFM
Pleiotropy (SBP to DBP)	FNDC1+Fibroblasts	eGene	TGFM
Pleiotropy (SBP to DBP)	THBS2+Artery_Tibial	eGene	TGFM
Pleiotropy (SBP to DBP)	ID4+Esophagus_Junction	eGene	TGFM
Pleiotropy (SBP to DBP)	CARMIL1+Kidney_Glom	eGene	TGFM
Pleiotropy (SBP to DBP)	H4C9+Nerve_Tibial	eGene	TGFM
Pleiotropy (SBP to DBP)	KCTD20+Esophagus_Muscularis	eGene	TGFM
Pleiotropy (SBP to DBP)	FOXP4+Nerve_Tibial	eGene	TGFM
Pleiotropy (SBP to DBP)	TRIP6+Pancreas	eGene	TGFM
Pleiotropy (SBP to DBP)	LINC03007+Lung	eGene	TGFM
Pleiotropy (SBP to DBP)	CREB5+Kidney_Tube	eGene	TGFM
Pleiotropy (SBP to DBP)	IGFBP3+Brain_Cerebellum	eGene	TGFM
Pleiotropy (SBP to DBP)	CLIP2+Artery_Tibial	eGene	TGFM
Pleiotropy (SBP to DBP)	PTPN3+Brain_Cerebellum	eGene	TGFM
Pleiotropy (SBP to DBP)	PHF19+Artery_Aorta	eGene	TGFM
Pleiotropy (SBP to DBP)	RABEPK+Whole_Blood	eGene	TGFM
Pleiotropy (SBP to DBP)	MED22+Kidney_Glom	eGene	TGFM
Pleiotropy (SBP to DBP)	TUBB8P1+Fibroblasts	eGene	TGFM
Pleiotropy (SBP to DBP)	chr1:154219937:154220342:clu_41435:ENSG00000143612.19+Pancreas	sGene	TGFM
Pleiotropy (SBP to DBP)	chr1:207767823:207783292:clu_55996:ENSG00000117335.19+Adipose_Subcutaneous	sGene	TGFM
Pleiotropy (SBP to DBP)	chr1:23438834:23439161:clu_47847:ENSG00000088280.18+Artery_Tibial	sGene	TGFM
Pleiotropy (SBP to DBP)	chr10:102143098:102145020:clu_12282:ENSG00000148840.10+Lung	sGene	TGFM
Pleiotropy (SBP to DBP)	chr10:45727539:45728906:clu_9603:ENSG00000172661.17+Esophagus_Muscularis	sGene	TGFM
Pleiotropy (SBP to DBP)	chr11:11965965:11966599:clu_6577:ENSG00000050165.17+Artery_Tibial	sGene	TGFM
Pleiotropy (SBP to DBP)	chr11:129910656:129912124:clu_10330:ENSG00000170325.14+Thyroid	sGene	TGFM
Pleiotropy (SBP to DBP)	chr11:43414776:43443325:clu_6869:ENSG00000052841.14+Artery_Tibial	sGene	TGFM
Pleiotropy (SBP to DBP)	chr12:124354196:124354837:clu_5443:ENSG00000196498.13+Esophagus_Mucosa	sGene	TGFM
Pleiotropy (SBP to DBP)	chr12:25209911:25225614:clu_2651:ENSG00000133703.11+Pancreas	sGene	TGFM
Pleiotropy (SBP to DBP)	chr14:73297285:73323130:clu_20659:ENSG00000133961.19+Artery_Tibial	sGene	TGFM
Pleiotropy (SBP to DBP)	chr15:43632363:43632717:clu_16866:ENSG00000166762.16+Brain_Cerebellum	sGene	TGFM
Pleiotropy (SBP to DBP)	chr15:78892313:78893539:clu_16324:ENSG00000185787.14+Whole_Blood	sGene	TGFM
Pleiotropy (SBP to DBP)	chr15:78777588:78788231:clu_19053:ENSG00000136378.14+Artery_Tibial	sGene	TGFM
Pleiotropy (SBP to DBP)	chr18:45734402:45736456:clu_25135:ENSG00000141469.16+Artery_Tibial	sGene	TGFM
Pleiotropy (SBP to DBP)	chr2:176129774:176130796:clu_49313:ENSG00000175879.8+Adipose_Subcutaneous	sGene	TGFM
Pleiotropy (SBP to DBP)	chr2:178642317:178650751:clu_43108:ENSG00000155657.26+Heart_Atrial_Appendage	sGene	TGFM
Pleiotropy (SBP to DBP)	chr2:55875065:55881612:clu_43155:ENSG00000115380.19+Esophagus_Muscularis	sGene	TGFM
Pleiotropy (SBP to DBP)	chr22:41607013:41607262:clu_23012:ENSG00000100418.7+Whole_Blood	sGene	TGFM
Pleiotropy (SBP to DBP)	chr3:27111320:27115940:clu_45653:ENSG00000163491.16+Lung	sGene	TGFM
Pleiotropy (SBP to DBP)	chr3:28514122:28515554:clu_44363:ENSG00000206559.7+Nerve_Tibial	sGene	TGFM
Pleiotropy (SBP to DBP)	chr3:38348632:38360339:clu_41231:ENSG00000093217.9+Colon_Transverse	sGene	TGFM
Pleiotropy (SBP to DBP)	chr4:38891830:38905522:clu_35644:ENSG00000197712.11+Heart_Atrial_Appendage	sGene	TGFM
Pleiotropy (SBP to DBP)	chr5:158731157:158753868:clu_32030:ENSG00000164330.16+Fibroblasts	sGene	TGFM
Pleiotropy (SBP to DBP)	chr5:71208130:71220282:clu_38488:ENSG00000215630.6+Adipose_Subcutaneous	sGene	TGFM
Pleiotropy (SBP to DBP)	chr6:142309644:142367569:clu_39173:ENSG00000112414.14+Lung	sGene	TGFM
Pleiotropy (SBP to DBP)	chr6:151405836:151417279:clu_32962:ENSG00000155906.16+Muscle_Skeletal	sGene	TGFM
Pleiotropy (SBP to DBP)	chr6:152148264:152149477:clu_29114:ENSG00000131018.22+Heart_Left_Ventricle	sGene	TGFM
Pleiotropy (SBP to DBP)	chr6:159797369:159798052:clu_33119:ENSG00000112110.9+Muscle_Skeletal	sGene	TGFM
Pleiotropy (SBP to DBP)	chr6:166366062:166366795:clu_37494:ENSG00000060762.18+Adipose_Subcutaneous	sGene	TGFM
Pleiotropy (SBP to DBP)	chr6:36678798:36680474:clu_32758:ENSG00000124762.13+Artery_Tibial	sGene	TGFM
Pleiotropy (SBP to DBP)	chr6:41936107:41937235:clu_28054:ENSG00000112576.12+Adrenal_Gland	sGene	TGFM
Pleiotropy (SBP to DBP)	chr6:56067330:56069046:clu_38568:ENSG00000124749.16+Thyroid	sGene	TGFM
Pleiotropy (SBP to DBP)	chr6:55499299:55514048:clu_37002:ENSG00000146151.12+Nerve_Tibial	sGene	TGFM
Pleiotropy (SBP to DBP)	chr6:7393303:7395021:clu_31607:ENSG00000124784.8+Esophagus_Muscularis	sGene	TGFM
Pleiotropy (SBP to DBP)	chr7:100113405:100113868:clu_29396:ENSG00000106290.14+Artery_Aorta	sGene	TGFM
Pleiotropy (SBP to DBP)	chr7:130024377:130026158:clu_29561:ENSG00000091732.15+Stomach	sGene	TGFM
Pleiotropy (SBP to DBP)	chr7:18634742:18644671:clu_34156:ENSG00000048052.21+Thyroid	sGene	TGFM
Pleiotropy (SBP to DBP)	chr9:133257542:133258097:clu_60822:ENSG00000175164.13+Nerve_Tibial	sGene	TGFM
Pulse Pressure	NGF-AS1+Heart_Atrial_Appendage	eGene	TGFM
Pulse Pressure	DPT+Adrenal_Gland	eGene	TGFM
Pulse Pressure	XPR1+Esophagus_Mucosa	eGene	TGFM
Pulse Pressure	TGFB2+Esophagus_Mucosa	eGene	TGFM
Pulse Pressure	COL9A2+Esophagus_Muscularis	eGene	TGFM
Pulse Pressure	STN1+Fibroblasts	eGene	TGFM
Pulse Pressure	ADRB1+Kidney_Tube	eGene	TGFM
Pulse Pressure	STAM-DT+Kidney_Glom	eGene	TGFM
Pulse Pressure	SLC39A12+Adrenal_Gland	eGene	TGFM
Pulse Pressure	KIF5B+Heart_Left_Ventricle	eGene	TGFM
Pulse Pressure	ZNF32+Kidney_Tube	eGene	TGFM
Pulse Pressure	ARID5B+Kidney_Tube	eGene	TGFM
Pulse Pressure	CTNNA3+Muscle_Skeletal	eGene	TGFM
Pulse Pressure	PDE6C+Esophagus_Mucosa	eGene	TGFM
Pulse Pressure	ARHGAP42-AS1+Colon_Transverse	eGene	TGFM
Pulse Pressure	SOX6+Liver	eGene	TGFM
Pulse Pressure	LINC02709+Fibroblasts	eGene	TGFM
Pulse Pressure	SBF2-AS1+Muscle_Skeletal	eGene	TGFM
Pulse Pressure	KCTD10+Adipose_Visceral	eGene	TGFM
Pulse Pressure	PDE3A+Adipose_Subcutaneous	eGene	TGFM
Pulse Pressure	TIGAR+Artery_Tibial	eGene	TGFM
Pulse Pressure	MAP3K12+Whole_Blood	eGene	TGFM
Pulse Pressure	SOCS2-AS1+Colon_Transverse	eGene	TGFM
Pulse Pressure	LATS2+Whole_Blood	eGene	TGFM
Pulse Pressure	TRDV2+Whole_Blood	eGene	TGFM
Pulse Pressure	FOXN3+Heart_Left_Ventricle	eGene	TGFM
Pulse Pressure	LARP6+Artery_Tibial	eGene	TGFM
Pulse Pressure	RPP25+Islets	eGene	TGFM
Pulse Pressure	CFAP161+Heart_Left_Ventricle	eGene	TGFM
Pulse Pressure	SV2B+Kidney_Tube	eGene	TGFM
Pulse Pressure	PITPNA+Nerve_Tibial	eGene	TGFM
Pulse Pressure	MYL4+Heart_Left_Ventricle	eGene	TGFM
Pulse Pressure	TTLL6+Islets	eGene	TGFM
Pulse Pressure	PNPO+Islets	eGene	TGFM
Pulse Pressure	TYMS+Lymphocytes	eGene	TGFM
Pulse Pressure	COMP+Thyroid	eGene	TGFM
Pulse Pressure	CPT1C+Adipose_Subcutaneous	eGene	TGFM
Pulse Pressure	ARHGAP15+Esophagus_Mucosa	eGene	TGFM
Pulse Pressure	PSMD14+Esophagus_Muscularis	eGene	TGFM
Pulse Pressure	TTN+Islets	eGene	TGFM
Pulse Pressure	ADAM23+Muscle_Skeletal	eGene	TGFM
Pulse Pressure	ERBB4+Artery_Aorta	eGene	TGFM
Pulse Pressure	IGFBP2+Esophagus_Mucosa	eGene	TGFM
Pulse Pressure	CCL20+Islets	eGene	TGFM
Pulse Pressure	DNAJC27+Adipose_Subcutaneous	eGene	TGFM
Pulse Pressure	CRIM1+Adipose_Visceral	eGene	TGFM
Pulse Pressure	SIX2+Artery_Aorta	eGene	TGFM
Pulse Pressure	RTN4+Artery_Tibial	eGene	TGFM
Pulse Pressure	MEIS1+Brain_Cortex	eGene	TGFM
Pulse Pressure	SLC1A4+Artery_Aorta	eGene	TGFM
Pulse Pressure	AAK1+Thyroid	eGene	TGFM
Pulse Pressure	PLCB4+Fibroblasts	eGene	TGFM
Pulse Pressure	ALG12+Colon_Transverse	eGene	TGFM
Pulse Pressure	RAF1+Kidney_Tube	eGene	TGFM
Pulse Pressure	TIPARP+Adipose_Visceral	eGene	TGFM
Pulse Pressure	MECOM+Artery_Aorta	eGene	TGFM
Pulse Pressure	MECOM-AS1+Esophagus_Mucosa	eGene	TGFM
Pulse Pressure	FNDC3B+Kidney_Tube	eGene	TGFM
Pulse Pressure	KLB+Lung	eGene	TGFM
Pulse Pressure	SNX24+Artery_Tibial	eGene	TGFM
Pulse Pressure	SLC12A2-DT+Heart_Left_Ventricle	eGene	TGFM
Pulse Pressure	MOCS2-DT+Liver	eGene	TGFM
Pulse Pressure	RPL7P22+Islets	eGene	TGFM
Pulse Pressure	RFX6+Kidney_Glom	eGene	TGFM
Pulse Pressure	GJA1+Nerve_Tibial	eGene	TGFM
Pulse Pressure	RN7SKP293+Artery_Tibial	eGene	TGFM
Pulse Pressure	ADTRP+Stomach	eGene	TGFM
Pulse Pressure	RANBP9+Adipose_Subcutaneous	eGene	TGFM
Pulse Pressure	ESR1+Thyroid	eGene	TGFM
Pulse Pressure	ARMT1+Kidney_Glom	eGene	TGFM
Pulse Pressure	SMOC2+Brain_Cortex	eGene	TGFM
Pulse Pressure	CARMIL1+Artery_Aorta	eGene	TGFM
Pulse Pressure	TXNDC5+Esophagus_Mucosa	eGene	TGFM
Pulse Pressure	TBX18+Colon_Sigmoid	eGene	TGFM
Pulse Pressure	MAD1L1+Heart_Atrial_Appendage	eGene	TGFM
Pulse Pressure	CLEC2L+Brain_Cerebellum	eGene	TGFM
Pulse Pressure	AGMO+Colon_Sigmoid	eGene	TGFM
Pulse Pressure	INHBA+Colon_Sigmoid	eGene	TGFM
Pulse Pressure	CLIP2+Artery_Tibial	eGene	TGFM
Pulse Pressure	TDH-AS1+Kidney_Tube	eGene	TGFM
Pulse Pressure	TRPS1+Pancreas	eGene	TGFM
Pulse Pressure	TAF2+Fibroblasts	eGene	TGFM
Pulse Pressure	KCNK9+Esophagus_Muscularis	eGene	TGFM
Pulse Pressure	C9orf43+Small_Intestine	eGene	TGFM
Pulse Pressure	ASTN2+Muscle_Skeletal	eGene	TGFM
Pulse Pressure	RPL10P3+Esophagus_Junction	eGene	TGFM
Pulse Pressure	MYORG+Muscle_Skeletal	eGene	TGFM
Pulse Pressure	PHF2+Esophagus_Muscularis	eGene	TGFM
Pulse Pressure	chr1:111691364:111695341:clu_43554:ENSG00000116473.14+Fibroblasts	sGene	TGFM
Pulse Pressure	chr1:1616614:1623389:clu_45129:ENSG00000197530.12+Muscle_Skeletal	sGene	TGFM
Pulse Pressure	chr10:101831167:101843496:clu_10167:ENSG00000120049.18+Heart_Atrial_Appendage	sGene	TGFM
Pulse Pressure	chr10:114970440:114972135:clu_11990:ENSG00000165832.5+Adipose_Subcutaneous	sGene	TGFM
Pulse Pressure	chr10:112527164:112538246:clu_11514:ENSG00000151532.13+Adipose_Visceral	sGene	TGFM
Pulse Pressure	chr10:116727380:116742430:clu_12321:ENSG00000165868.13+Nerve_Tibial	sGene	TGFM
Pulse Pressure	chr10:122428316:122429624:clu_12149:ENSG00000107679.14+Adipose_Subcutaneous	sGene	TGFM
Pulse Pressure	chr10:62049483:62050888:clu_10799:ENSG00000150347.14+Adipose_Subcutaneous	sGene	TGFM
Pulse Pressure	chr11:76544822:76549952:clu_7347:ENSG00000158636.16+Brain_Cerebellum	sGene	TGFM
Pulse Pressure	chr12:114448229:114448497:clu_5040:ENSG00000089225.19+Heart_Atrial_Appendage	sGene	TGFM
Pulse Pressure	chr12:48968319:48969110:clu_3117:ENSG00000169884.13+Whole_Blood	sGene	TGFM
Pulse Pressure	chr12:50130694:50132962:clu_4471:ENSG00000139624.12+Nerve_Tibial	sGene	TGFM
Pulse Pressure	chr13:49526458:49528511:clu_2611:ENSG00000136147.17+Lung	sGene	TGFM
Pulse Pressure	chr13:97347067:97357482:clu_2418:ENSG00000139793.18+Muscle_Skeletal	sGene	TGFM
Pulse Pressure	chr15:50304133:50309691:clu_18121:ENSG00000104064.16+Esophagus_Mucosa	sGene	TGFM
Pulse Pressure	chr15:67727945:67748231:clu_21572:ENSG00000137764.19+Thyroid	sGene	TGFM
Pulse Pressure	chr16:23700704:23700959:clu_16522:ENSG00000134398.14+Colon_Transverse	sGene	TGFM
Pulse Pressure	chr16:72829859:72889731:clu_16381:ENSG00000140836.14+Artery_Aorta	sGene	TGFM
Pulse Pressure	chr17:7591925:7592071:clu_13593:ENSG00000129245.11+Lung	sGene	TGFM
Pulse Pressure	chr2:121239902:121242359:clu_51952:ENSG00000115112.7+Thyroid	sGene	TGFM
Pulse Pressure	chr2:138002194:138005132:clu_51868:ENSG00000150540.13+Lung	sGene	TGFM
Pulse Pressure	chr2:161318873:161367478:clu_50482:ENSG00000115233.11+Nerve_Tibial	sGene	TGFM
Pulse Pressure	chr2:178542361:178591139:clu_42474:ENSG00000237298.9+Esophagus_Junction	sGene	TGFM
Pulse Pressure	chr2:178770675:178771211:clu_43789:ENSG00000155657.26+Muscle_Skeletal	sGene	TGFM
Pulse Pressure	chr2:19937946:19938265:clu_40065:ENSG00000118965.14+Esophagus_Junction	sGene	TGFM
Pulse Pressure	chr2:19353837:19357191:clu_45246:ENSG00000143867.6+Adipose_Visceral	sGene	TGFM
Pulse Pressure	chr2:206881891:206925922:clu_47106:ENSG00000144410.4+Pituitary	sGene	TGFM
Pulse Pressure	chr2:39356339:39378066:clu_41516:ENSG00000011566.14+Artery_Aorta	sGene	TGFM
Pulse Pressure	chr20:11890954:11918334:clu_28704:ENSG00000132640.14+Adipose_Visceral	sGene	TGFM
Pulse Pressure	chr20:10652598:10656398:clu_30279:ENSG00000101384.11+Nerve_Tibial	sGene	TGFM
Pulse Pressure	chr20:10218977:10243975:clu_25509:ENSG00000132639.12+Brain_Cerebellum	sGene	TGFM
Pulse Pressure	chr20:18159265:18161820:clu_27245:ENSG00000149474.13+Esophagus_Mucosa	sGene	TGFM
Pulse Pressure	chr20:37999328:38000405:clu_26038:ENSG00000101407.12+Esophagus_Junction	sGene	TGFM
Pulse Pressure	chr21:15818846:15824039:clu_27029:ENSG00000155313.15+Stomach	sGene	TGFM
Pulse Pressure	chr22:28306643:28442886:clu_25972:ENSG00000100154.14+Artery_Tibial	sGene	TGFM
Pulse Pressure	chr22:30611063:30612873:clu_24504:ENSG00000185339.8+Esophagus_Junction	sGene	TGFM
Pulse Pressure	chr22:42410491:42411407:clu_23061:ENSG00000235568.6+Whole_Blood	sGene	TGFM
Pulse Pressure	chr3:122755431:122758772:clu_39738:ENSG00000169087.10+Muscle_Skeletal	sGene	TGFM
Pulse Pressure	chr3:152299254:152299405:clu_43136:ENSG00000152601.17+Pituitary	sGene	TGFM
Pulse Pressure	chr4:110198367:110198522:clu_38286:ENSG00000170522.9+Esophagus_Mucosa	sGene	TGFM
Pulse Pressure	chr5:108299837:108348399:clu_38952:ENSG00000145743.15+Adipose_Subcutaneous	sGene	TGFM
Pulse Pressure	chr5:122022407:122026942:clu_34539:ENSG00000151304.5+Muscle_Skeletal	sGene	TGFM
Pulse Pressure	chr5:123591414:123595039:clu_41805:ENSG00000151292.17+Thyroid	sGene	TGFM
Pulse Pressure	chr5:64885546:64971703:clu_34966:ENSG00000153015.15+Esophagus_Muscularis	sGene	TGFM
Pulse Pressure	chr5:71208130:71220282:clu_38488:ENSG00000215630.6+Adipose_Subcutaneous	sGene	TGFM
Pulse Pressure	chr6:139034221:139042719:clu_35511:ENSG00000146386.7+Colon_Transverse	sGene	TGFM
Pulse Pressure	chr6:2959342:2971248:clu_31770:ENSG00000124570.17+Artery_Tibial	sGene	TGFM
Pulse Pressure	chr7:15390905:15394113:clu_32727:ENSG00000187546.13+Nerve_Tibial	sGene	TGFM
Pulse Pressure	chr7:40088331:40092785:clu_30790:ENSG00000065883.14+Pituitary	sGene	TGFM
Pulse Pressure	chr8:11704304:11705914:clu_52289:ENSG00000136574.17+Heart_Atrial_Appendage	sGene	TGFM
Pulse Pressure	chr8:9772423:9776650:clu_54393:ENSG00000173273.15+Esophagus_Muscularis	sGene	TGFM
Pulse Pressure	chr8:27748279:27748495:clu_64304:ENSG00000147419.17+Thyroid	sGene	TGFM
Pulse Pressure	chr8:8232874:8235816:clu_48110:ENSG00000173295.7+Artery_Coronary	sGene	TGFM
Pulse Pressure	chr9:13136182:13136712:clu_48039:ENSG00000107186.16+Brain_Cerebellum	sGene	TGFM
Pulse Pressure	chr9:17416189:17444197:clu_52748:ENSG00000044459.14+Artery_Tibial	sGene	TGFM
QRS Complex	RPS13P2+Colon_Sigmoid	eGene	TGFM
QRS Complex	BBIP1+Kidney_Glom	eGene	TGFM
QRS Complex	LNCAROD+Fibroblasts	eGene	TGFM
QRS Complex	ATP2A2+Artery_Tibial	eGene	TGFM
QRS Complex	LINC00670+Lung	eGene	TGFM
QRS Complex	LRRC37A17P+Thyroid	eGene	TGFM
QRS Complex	HLF+Heart_Left_Ventricle	eGene	TGFM
QRS Complex	STAT4-AS1+Pituitary	eGene	TGFM
QRS Complex	SLC6A6+Heart_Atrial_Appendage	eGene	TGFM
QRS Complex	SCN5A+Lung	eGene	TGFM
QRS Complex	MITF+Kidney_Glom	eGene	TGFM
QRS Complex	FER+Fibroblasts	eGene	TGFM
QRS Complex	chr1:3632156:3633398:clu_46645:ENSG00000116213.15+Esophagus_Mucosa	sGene	TGFM
QRS Complex	chr10:110812947:110820072:clu_10397:ENSG00000203867.7+Muscle_Skeletal	sGene	TGFM
QRS Complex	chr12:113949036:113950083:clu_5676:ENSG00000122965.10+Adipose_Visceral	sGene	TGFM
QRS Complex	chr12:114366391:114366976:clu_5039:ENSG00000089225.19+Heart_Atrial_Appendage	sGene	TGFM
QRS Complex	chr13:50934999:50943321:clu_2187:ENSG00000136104.19+Esophagus_Mucosa	sGene	TGFM
QRS Complex	chr17:12739328:12744183:clu_13172:ENSG00000141052.17+Adipose_Subcutaneous	sGene	TGFM
QRS Complex	chr17:46929584:46935029:clu_13364:ENSG00000108433.16+Artery_Tibial	sGene	TGFM
QRS Complex	chr3:38216151:38221578:clu_33664:ENSG00000172939.8+Heart_Left_Ventricle	sGene	TGFM
QRS Complex	chr4:123895002:123925184:clu_37115:ENSG00000249464.5+Muscle_Skeletal	sGene	TGFM
QRS Complex	chr4:94586444:94618004:clu_36628:ENSG00000163110.14+Colon_Sigmoid	sGene	TGFM
QRS Complex	chr5:150238748:150239704:clu_34560:ENSG00000070808.15+Heart_Atrial_Appendage	sGene	TGFM
QRS Complex	chr5:66044298:66046353:clu_29275:ENSG00000112851.14+Pancreas	sGene	TGFM
QRS Complex	chr6:35870494:35870934:clu_31382:ENSG00000096063.15+Artery_Aorta	sGene	TGFM
QRS Complex	chr8:124076325:124082288:clu_52930:ENSG00000214814.7+Stomach	sGene	TGFM
QT Interval	C1orf226+Heart_Left_Ventricle	eGene	TGFM
QT Interval	NFIA+Artery_Tibial	eGene	TGFM
QT Interval	ZMIZ1+Esophagus_Mucosa	eGene	TGFM
QT Interval	TH+Thyroid	eGene	TGFM
QT Interval	MPPED2+Heart_Left_Ventricle	eGene	TGFM
QT Interval	SSPN+Brain_Cerebellum	eGene	TGFM
QT Interval	BHLHE41+Heart_Left_Ventricle	eGene	TGFM
QT Interval	F10+Heart_Left_Ventricle	eGene	TGFM
QT Interval	SNN+Fibroblasts	eGene	TGFM
QT Interval	MIR193BHG+Muscle_Skeletal	eGene	TGFM
QT Interval	TRIP10+Esophagus_Muscularis	eGene	TGFM
QT Interval	ZNF358+Heart_Atrial_Appendage	eGene	TGFM
QT Interval	STAT4-AS1+Pituitary	eGene	TGFM
QT Interval	SLC4A3+Fibroblasts	eGene	TGFM
QT Interval	KCNE1+Kidney_Glom	eGene	TGFM
QT Interval	DGKG+Heart_Atrial_Appendage	eGene	TGFM
QT Interval	FAM43A+Heart_Atrial_Appendage	eGene	TGFM
QT Interval	THRB+Heart_Left_Ventricle	eGene	TGFM
QT Interval	SCN5A+Thyroid	eGene	TGFM
QT Interval	RNF150+Adrenal_Gland	eGene	TGFM
QT Interval	MOB1B+Thyroid	eGene	TGFM
QT Interval	FAXDC2+Esophagus_Muscularis	eGene	TGFM
QT Interval	BEND3+Artery_Tibial	eGene	TGFM
QT Interval	PLN+Heart_Left_Ventricle	eGene	TGFM
QT Interval	LAPTM4B+Muscle_Skeletal	eGene	TGFM
QT Interval	chr1:162766063:162767229:clu_48276:ENSG00000162733.16+Heart_Atrial_Appendage	sGene	TGFM
QT Interval	chr1:62073095:62079450:clu_48660:ENSG00000132849.19+Esophagus_Mucosa	sGene	TGFM
QT Interval	chr1:6200750:6208681:clu_43058:ENSG00000116251.9+Brain_Cerebellum	sGene	TGFM
QT Interval	chr1:5905780:5909152:clu_48628:ENSG00000131697.17+Colon_Transverse	sGene	TGFM
QT Interval	chr10:89007837:89008889:clu_9186:ENSG00000026103.21+Fibroblasts	sGene	TGFM
QT Interval	chr10:91959154:91959785:clu_10959:ENSG00000095564.13+Adipose_Visceral	sGene	TGFM
QT Interval	chr11:1934919:1936963:clu_6265:ENSG00000130595.17+Colon_Transverse	sGene	TGFM
QT Interval	chr11:3811424:3823883:clu_6543:ENSG00000148985.19+Adipose_Visceral	sGene	TGFM
QT Interval	chr11:61018013:61018289:clu_7713:ENSG00000013725.14+Adipose_Subcutaneous	sGene	TGFM
QT Interval	chr12:110292124:110296599:clu_4701:ENSG00000174437.16+Fibroblasts	sGene	TGFM
QT Interval	chr12:114366391:114366976:clu_5039:ENSG00000089225.19+Heart_Atrial_Appendage	sGene	TGFM
QT Interval	chr19:46353989:46375604:clu_22769:ENSG00000011485.14+Muscle_Skeletal	sGene	TGFM
QT Interval	chr2:173238435:173239404:clu_43679:ENSG00000091436.16+Muscle_Skeletal	sGene	TGFM
QT Interval	chr2:178624731:178625273:clu_38430:ENSG00000155657.26+Heart_Left_Ventricle	sGene	TGFM
QT Interval	chr2:178485757:178488968:clu_43474:ENSG00000116095.10+Artery_Aorta	sGene	TGFM
QT Interval	chr21:33836632:33836987:clu_26150:ENSG00000205726.14+Spleen	sGene	TGFM
QT Interval	chr4:24537165:24540108:clu_36090:ENSG00000109606.12+Muscle_Skeletal	sGene	TGFM
QT Interval	chr5:1060451:1063844:clu_29427:ENSG00000113504.20+Heart_Left_Ventricle	sGene	TGFM
QT Interval	chr7:38394214:38422421:clu_30766:ENSG00000078053.16+Pituitary	sGene	TGFM
QT Interval	chr8:98032317:98033042:clu_55441:ENSG00000132561.13+Esophagus_Muscularis	sGene	TGFM
QT Interval	chr9:13136182:13136712:clu_50055:ENSG00000107186.16+Colon_Sigmoid	sGene	TGFM
Red Blood Cells	MTX1+Kidney_Tube	eGene	TGFM
Red Blood Cells	CD5L+Adipose_Visceral	eGene	TGFM
Red Blood Cells	KLHDC9+Islets	eGene	TGFM
Red Blood Cells	C1orf105+Adrenal_Gland	eGene	TGFM
Red Blood Cells	PYCR2+Stomach	eGene	TGFM
Red Blood Cells	SIPA1L2+Stomach	eGene	TGFM
Red Blood Cells	PITHD1+Lung	eGene	TGFM
Red Blood Cells	GCSAML+Lung	eGene	TGFM
Red Blood Cells	PRDM16+Nerve_Tibial	eGene	TGFM
Red Blood Cells	GNG12+Esophagus_Mucosa	eGene	TGFM
Red Blood Cells	C10orf95-AS1+Nerve_Tibial	eGene	TGFM
Red Blood Cells	FGFR2+Adipose_Visceral	eGene	TGFM
Red Blood Cells	MARCHF8+Brain_Cerebellum	eGene	TGFM
Red Blood Cells	LARP4B+Kidney_Tube	eGene	TGFM
Red Blood Cells	PANK1-AS1+Thyroid	eGene	TGFM
Red Blood Cells	ZNF518A+Stomach	eGene	TGFM
Red Blood Cells	ADM+Kidney_Glom	eGene	TGFM
Red Blood Cells	BMAL1+Whole_Blood	eGene	TGFM
Red Blood Cells	IFITM3+Lung	eGene	TGFM
Red Blood Cells	ELP4+Heart_Left_Ventricle	eGene	TGFM
Red Blood Cells	YPEL4+Esophagus_Muscularis	eGene	TGFM
Red Blood Cells	DENND2B+Nerve_Tibial	eGene	TGFM
Red Blood Cells	CDKN1B+Artery_Tibial	eGene	TGFM
Red Blood Cells	GPRC5A+Nerve_Tibial	eGene	TGFM
Red Blood Cells	ARID2+Heart_Left_Ventricle	eGene	TGFM
Red Blood Cells	SPRYD4+Muscle_Skeletal	eGene	TGFM
Red Blood Cells	DCN+Artery_Aorta	eGene	TGFM
Red Blood Cells	UBL3+Lung	eGene	TGFM
Red Blood Cells	TMX1+Brain_Cerebellum	eGene	TGFM
Red Blood Cells	PPP1R36+Nerve_Tibial	eGene	TGFM
Red Blood Cells	RAD51B+Lung	eGene	TGFM
Red Blood Cells	SMOC1+Artery_Tibial	eGene	TGFM
Red Blood Cells	DPF3+Thyroid	eGene	TGFM
Red Blood Cells	CHP1+Kidney_Tube	eGene	TGFM
Red Blood Cells	CGNL1+Pancreas	eGene	TGFM
Red Blood Cells	LIPC+Liver	eGene	TGFM
Red Blood Cells	DPP8+Colon_Transverse	eGene	TGFM
Red Blood Cells	GLCE+Fibroblasts	eGene	TGFM
Red Blood Cells	PARP6+Esophagus_Muscularis	eGene	TGFM
Red Blood Cells	ATF7IP2+Colon_Sigmoid	eGene	TGFM
Red Blood Cells	FOXF1+Artery_Tibial	eGene	TGFM
Red Blood Cells	HLF+Adrenal_Gland	eGene	TGFM
Red Blood Cells	SPIRE1+Kidney_Glom	eGene	TGFM
Red Blood Cells	AQP4+Kidney_Tube	eGene	TGFM
Red Blood Cells	S1PR2+Liver	eGene	TGFM
Red Blood Cells	PRDX2+Adipose_Visceral	eGene	TGFM
Red Blood Cells	MISP3+Nerve_Tibial	eGene	TGFM
Red Blood Cells	TSHZ3+Muscle_Skeletal	eGene	TGFM
Red Blood Cells	CEBPA+Whole_Blood	eGene	TGFM
Red Blood Cells	EGLN2+Esophagus_Muscularis	eGene	TGFM
Red Blood Cells	FCGRT+Adipose_Subcutaneous	eGene	TGFM
Red Blood Cells	PPP6R1+Adipose_Subcutaneous	eGene	TGFM
Red Blood Cells	FHL2+Kidney_Glom	eGene	TGFM
Red Blood Cells	LIMS4+Thyroid	eGene	TGFM
Red Blood Cells	HOXD11+Colon_Sigmoid	eGene	TGFM
Red Blood Cells	HAGLR+Nerve_Tibial	eGene	TGFM
Red Blood Cells	IRS1+Fibroblasts	eGene	TGFM
Red Blood Cells	RPL28P2+Colon_Sigmoid	eGene	TGFM
Red Blood Cells	EPAS1+Artery_Aorta	eGene	TGFM
Red Blood Cells	BCL11A+Lung	eGene	TGFM
Red Blood Cells	AFTPH+Nerve_Tibial	eGene	TGFM
Red Blood Cells	MEIS1+Brain_Cortex	eGene	TGFM
Red Blood Cells	JAG1+Fibroblasts	eGene	TGFM
Red Blood Cells	SLX4IP+Thyroid	eGene	TGFM
Red Blood Cells	OSER1+Lung	eGene	TGFM
Red Blood Cells	MIR155HG+Lung	eGene	TGFM
Red Blood Cells	CLDN14+Pancreas	eGene	TGFM
Red Blood Cells	ZNF295-AS1+Artery_Tibial	eGene	TGFM
Red Blood Cells	SMARCB1+Lymphocytes	eGene	TGFM
Red Blood Cells	MN1+Adipose_Visceral	eGene	TGFM
Red Blood Cells	A4GALT+Thyroid	eGene	TGFM
Red Blood Cells	PXYLP1+Kidney_Glom	eGene	TGFM
Red Blood Cells	MECOM-AS1+Esophagus_Mucosa	eGene	TGFM
Red Blood Cells	PLCL2+Small_Intestine	eGene	TGFM
Red Blood Cells	MST1+Artery_Tibial	eGene	TGFM
Red Blood Cells	CXXC4+Kidney_Glom	eGene	TGFM
Red Blood Cells	USP38+Kidney_Tube	eGene	TGFM
Red Blood Cells	PPARGC1A+Pancreas	eGene	TGFM
Red Blood Cells	RFC1+Muscle_Skeletal	eGene	TGFM
Red Blood Cells	DCAF4L1+Islets	eGene	TGFM
Red Blood Cells	CCDC158+Pancreas	eGene	TGFM
Red Blood Cells	TMEM150C+Esophagus_Muscularis	eGene	TGFM
Red Blood Cells	FAM13A+Artery_Tibial	eGene	TGFM
Red Blood Cells	TIGD2+Muscle_Skeletal	eGene	TGFM
Red Blood Cells	CPEB4+Pancreas	eGene	TGFM
Red Blood Cells	IRX1+Muscle_Skeletal	eGene	TGFM
Red Blood Cells	GRIK2+Islets	eGene	TGFM
Red Blood Cells	LINC00222+Nerve_Tibial	eGene	TGFM
Red Blood Cells	MFSD4B+Whole_Blood	eGene	TGFM
Red Blood Cells	NEDD9+Colon_Transverse	eGene	TGFM
Red Blood Cells	CITED2+Esophagus_Mucosa	eGene	TGFM
Red Blood Cells	GMDS-DT+Artery_Tibial	eGene	TGFM
Red Blood Cells	USP49+Pituitary	eGene	TGFM
Red Blood Cells	PKHD1+Kidney_Tube	eGene	TGFM
Red Blood Cells	BACH2+Pancreas	eGene	TGFM
Red Blood Cells	TFR2+Esophagus_Muscularis	eGene	TGFM
Red Blood Cells	CRPPA+Heart_Left_Ventricle	eGene	TGFM
Red Blood Cells	SEMA3D+Kidney_Tube	eGene	TGFM
Red Blood Cells	MTBP+Stomach	eGene	TGFM
Red Blood Cells	SQLE+Heart_Left_Ventricle	eGene	TGFM
Red Blood Cells	SMIM19+Artery_Tibial	eGene	TGFM
Red Blood Cells	CHRNA6+Brain_Cerebellum	eGene	TGFM
Red Blood Cells	PDE7A+Esophagus_Mucosa	eGene	TGFM
Red Blood Cells	RPL30+Adipose_Subcutaneous	eGene	TGFM
Red Blood Cells	GFI1B+Whole_Blood	eGene	TGFM
Red Blood Cells	IL33+Brain_Cortex	eGene	TGFM
Red Blood Cells	KLF9+Nerve_Tibial	eGene	TGFM
Red Blood Cells	chr1:9567361:9570258:clu_51165:ENSG00000171612.6+Adipose_Subcutaneous	sGene	TGFM
Red Blood Cells	chr1:161592242:161595553:clu_55092:ENSG00000244682.7+Adipose_Subcutaneous	sGene	TGFM
Red Blood Cells	chr1:210349066:210362852:clu_54604:ENSG00000054392.12+Adipose_Visceral	sGene	TGFM
Red Blood Cells	chr1:23778713:23779438:clu_47391:ENSG00000057757.9+Esophagus_Mucosa	sGene	TGFM
Red Blood Cells	chr1:234433571:234437275:clu_48695:ENSG00000059588.9+Esophagus_Junction	sGene	TGFM
Red Blood Cells	chr1:30826194:30826605:clu_40438:ENSG00000223382.4+Adrenal_Gland	sGene	TGFM
Red Blood Cells	chr10:13675044:13693482:clu_10130:ENSG00000151474.21+Adipose_Subcutaneous	sGene	TGFM
Red Blood Cells	chr10:87933251:87942611:clu_11572:ENSG00000171862.10+Nerve_Tibial	sGene	TGFM
Red Blood Cells	chr10:89635065:89639149:clu_7394:ENSG00000152782.16+Liver	sGene	TGFM
Red Blood Cells	chr10:96151566:96155326:clu_11762:ENSG00000177853.14+Nerve_Tibial	sGene	TGFM
Red Blood Cells	chr11:9079509:9089707:clu_6519:ENSG00000175356.12+Colon_Transverse	sGene	TGFM
Red Blood Cells	chr11:19188304:19192337:clu_6187:ENSG00000129170.8+Heart_Atrial_Appendage	sGene	TGFM
Red Blood Cells	chr11:10485039:10487235:clu_7358:ENSG00000133805.15+Thyroid	sGene	TGFM
Red Blood Cells	chr12:114367028:114367500:clu_5039:ENSG00000089225.19+Heart_Atrial_Appendage	sGene	TGFM
Red Blood Cells	chr13:30461688:30462538:clu_1959:ENSG00000189403.14+Colon_Transverse	sGene	TGFM
Red Blood Cells	chr13:32735330:32741080:clu_2141:ENSG00000083642.18+Artery_Tibial	sGene	TGFM
Red Blood Cells	chr14:20378853:20378981:clu_21240:ENSG00000129566.12+Adipose_Subcutaneous	sGene	TGFM
Red Blood Cells	chr14:34786001:34786126:clu_18711:ENSG00000198604.10+Esophagus_Junction	sGene	TGFM
Red Blood Cells	chr14:96547918:96552480:clu_21103:ENSG00000090060.17+Artery_Tibial	sGene	TGFM
Red Blood Cells	chr14:100298885:100304635:clu_21629:ENSG00000197119.12+Pituitary	sGene	TGFM
Red Blood Cells	chr15:101365044:101366196:clu_17477:ENSG00000140479.16+Spleen	sGene	TGFM
Red Blood Cells	chr15:41262883:41264165:clu_20639:ENSG00000187446.11+Thyroid	sGene	TGFM
Red Blood Cells	chr15:57451601:57452141:clu_17387:ENSG00000128849.10+Stomach	sGene	TGFM
Red Blood Cells	chr15:60428687:60431934:clu_20527:ENSG00000128915.11+Nerve_Tibial	sGene	TGFM
Red Blood Cells	chr15:67166853:67170554:clu_19634:ENSG00000166949.15+Adipose_Visceral	sGene	TGFM
Red Blood Cells	chr15:78763845:78763926:clu_19745:ENSG00000136378.14+Colon_Transverse	sGene	TGFM
Red Blood Cells	chr16:50322038:50323587:clu_17797:ENSG00000166164.15+Adipose_Subcutaneous	sGene	TGFM
Red Blood Cells	chr16:70035768:70036432:clu_17761:ENSG00000255185.5+Adipose_Visceral	sGene	TGFM
Red Blood Cells	chr16:88714486:88714587:clu_18837:ENSG00000174177.12+Adipose_Subcutaneous	sGene	TGFM
Red Blood Cells	chr17:20392584:20394021:clu_10584:ENSG00000154898.15+Brain_Cortex	sGene	TGFM
Red Blood Cells	chr17:60255258:60265412:clu_13527:ENSG00000170832.12+Esophagus_Mucosa	sGene	TGFM
Red Blood Cells	chr17:8207840:8210530:clu_10550:ENSG00000178999.12+Fibroblasts	sGene	TGFM
Red Blood Cells	chr19:12878579:12880802:clu_21416:ENSG00000105612.8+Muscle_Skeletal	sGene	TGFM
Red Blood Cells	chr19:18430930:18431647:clu_22567:ENSG00000130511.15+Esophagus_Muscularis	sGene	TGFM
Red Blood Cells	chr19:4055247:4065430:clu_20815:ENSG00000178951.8+Muscle_Skeletal	sGene	TGFM
Red Blood Cells	chr19:4324197:4324455:clu_21635:ENSG00000178078.11+Esophagus_Mucosa	sGene	TGFM
Red Blood Cells	chr19:44644175:44647223:clu_23664:ENSG00000073008.14+Artery_Tibial	sGene	TGFM
Red Blood Cells	chr19:50480977:50481861:clu_27982:ENSG00000161671.16+Thyroid	sGene	TGFM
Red Blood Cells	chr19:54279108:54279345:clu_27135:ENSG00000131042.14+Nerve_Tibial	sGene	TGFM
Red Blood Cells	chr19:1823785:1824537:clu_23932:ENSG00000079313.13+Nerve_Tibial	sGene	TGFM
Red Blood Cells	chr2:121239649:121239757:clu_51952:ENSG00000115112.7+Thyroid	sGene	TGFM
Red Blood Cells	chr2:144405024:144424796:clu_52227:ENSG00000169554.18+Thyroid	sGene	TGFM
Red Blood Cells	chr2:159987358:160004696:clu_49042:ENSG00000153246.12+Adipose_Subcutaneous	sGene	TGFM
Red Blood Cells	chr2:173217250:173229689:clu_49273:ENSG00000091436.16+Adipose_Subcutaneous	sGene	TGFM
Red Blood Cells	chr2:20204291:20205343:clu_42615:ENSG00000115884.10+Esophagus_Mucosa	sGene	TGFM
Red Blood Cells	chr2:227550106:227551959:clu_46499:ENSG00000173744.17+Artery_Tibial	sGene	TGFM
Red Blood Cells	chr2:58165874:58198579:clu_40060:ENSG00000115392.11+Brain_Cerebellum	sGene	TGFM
Red Blood Cells	chr2:61223296:61227067:clu_42074:ENSG00000115464.14+Muscle_Skeletal	sGene	TGFM
Red Blood Cells	chr20:31640097:31643404:clu_26149:ENSG00000131055.4+Muscle_Skeletal	sGene	TGFM
Red Blood Cells	chr20:50928825:50930826:clu_29004:ENSG00000101126.15+Pituitary	sGene	TGFM
Red Blood Cells	chr20:53578450:53581461:clu_30380:ENSG00000171940.13+Adipose_Subcutaneous	sGene	TGFM
Red Blood Cells	chr22:29260613:29265479:clu_24619:ENSG00000100263.13+Heart_Atrial_Appendage	sGene	TGFM
Red Blood Cells	chr22:46346544:46350291:clu_23291:ENSG00000100416.12+Fibroblasts	sGene	TGFM
Red Blood Cells	chr3:12301849:12312380:clu_42940:ENSG00000132170.19+Adipose_Subcutaneous	sGene	TGFM
Red Blood Cells	chr3:17258591:17291895:clu_43090:ENSG00000131374.14+Adipose_Subcutaneous	sGene	TGFM
Red Blood Cells	chr3:17068065:17080472:clu_33903:ENSG00000154822.17+Whole_Blood	sGene	TGFM
Red Blood Cells	chr3:71053773:71064824:clu_41040:ENSG00000114861.18+Artery_Tibial	sGene	TGFM
Red Blood Cells	chr4:146510049:146517038:clu_37274:ENSG00000120519.14+Muscle_Skeletal	sGene	TGFM
Red Blood Cells	chr4:53444103:53452920:clu_39036:ENSG00000145216.15+Pituitary	sGene	TGFM
Red Blood Cells	chr4:55367722:55369832:clu_33074:ENSG00000128039.10+Fibroblasts	sGene	TGFM
Red Blood Cells	chr4:77862879:77871744:clu_35586:ENSG00000169288.17+Small_Intestine	sGene	TGFM
Red Blood Cells	chr5:150379732:150387902:clu_30157:ENSG00000070814.17+Pancreas	sGene	TGFM
Red Blood Cells	chr5:73056107:73058433:clu_35236:ENSG00000157107.13+Esophagus_Mucosa	sGene	TGFM
Red Blood Cells	chr6:138779985:138785227:clu_38057:ENSG00000024862.17+Nerve_Tibial	sGene	TGFM
Red Blood Cells	chr6:138930098:138934225:clu_37082:ENSG00000135597.18+Adipose_Subcutaneous	sGene	TGFM
Red Blood Cells	chr6:1930230:1959867:clu_31748:ENSG00000112699.10+Artery_Tibial	sGene	TGFM
Red Blood Cells	chr6:19838195:19839210:clu_30672:ENSG00000172201.11+Artery_Aorta	sGene	TGFM
Red Blood Cells	chr6:28271934:28272670:clu_26792:ENSG00000197062.11+Pancreas	sGene	TGFM
Red Blood Cells	chr6:41080897:41084046:clu_31180:ENSG00000001167.14+Stomach	sGene	TGFM
Red Blood Cells	chr6:43063147:43065620:clu_38296:ENSG00000137171.14+Thyroid	sGene	TGFM
Red Blood Cells	chr7:130916132:130921536:clu_27154:ENSG00000233559.1+Fibroblasts	sGene	TGFM
Red Blood Cells	chr7:17826091:17830010:clu_33648:ENSG00000071189.21+Lung	sGene	TGFM
Red Blood Cells	chr8:26338987:26354468:clu_61781:ENSG00000221914.9+Nerve_Tibial	sGene	TGFM
Red Blood Cells	chr9:113332050:113336288:clu_45145:ENSG00000148225.15+Adrenal_Gland	sGene	TGFM
Red Blood Cells	chr9:127213049:127214751:clu_62767:ENSG00000136828.18+Thyroid	sGene	TGFM
Red Blood Cells	chr9:132277152:132278070:clu_57472:ENSG00000107290.13+Adipose_Visceral	sGene	TGFM
Red Blood Cells	chr9:133334601:133336039:clu_46430:ENSG00000148296.6+Whole_Blood	sGene	TGFM
Red Blood Cells	chr9:32408651:32418128:clu_57168:ENSG00000122729.18+Adipose_Subcutaneous	sGene	TGFM
Red Blood Cells	chr9:33026990:33029885:clu_57186:ENSG00000086061.15+Adipose_Subcutaneous	sGene	TGFM
Red Blood Cells	chr9:5738538:5742869:clu_52612:ENSG00000107036.11+Artery_Tibial	sGene	TGFM
Red Blood Cells	chr9:4823619:4826858:clu_60912:ENSG00000120158.11+Thyroid	sGene	TGFM
Red Blood Cells	chr9:81633364:81634097:clu_45354:ENSG00000196781.14+Whole_Blood	sGene	TGFM
Serum Phosphate	TMEM125+Kidney_Tube	eGene	TGFM
Serum Phosphate	KCNMA1-AS1+Pituitary	eGene	TGFM
Serum Phosphate	BTBD10+Artery_Tibial	eGene	TGFM
Serum Phosphate	SESN3+Islets	eGene	TGFM
Serum Phosphate	KL+Kidney_Tube	eGene	TGFM
Serum Phosphate	CYP19A1+Whole_Blood	eGene	TGFM
Serum Phosphate	GAS7+Artery_Tibial	eGene	TGFM
Serum Phosphate	RNF144A+Artery_Tibial	eGene	TGFM
Serum Phosphate	ANKRD23+Esophagus_Mucosa	eGene	TGFM
Serum Phosphate	PDYN-AS1+Brain_Cerebellum	eGene	TGFM
Serum Phosphate	ZHX3+Artery_Tibial	eGene	TGFM
Serum Phosphate	EYA2+Thyroid	eGene	TGFM
Serum Phosphate	SYN3+Colon_Transverse	eGene	TGFM
Serum Phosphate	SPP1+Islets	eGene	TGFM
Serum Phosphate	SLC34A1+Esophagus_Mucosa	eGene	TGFM
Serum Phosphate	ARMC2+Kidney_Glom	eGene	TGFM
Serum Phosphate	CENPW+Whole_Blood	eGene	TGFM
Serum Phosphate	ENPP3+Kidney_Tube	eGene	TGFM
Serum Phosphate	VNN3P+Pancreas	eGene	TGFM
Serum Phosphate	BAK1+Whole_Blood	eGene	TGFM
Serum Phosphate	VEGFA+Muscle_Skeletal	eGene	TGFM
Serum Phosphate	AHR+Pancreas	eGene	TGFM
Serum Phosphate	MACC1-DT+Adipose_Subcutaneous	eGene	TGFM
Serum Phosphate	CREB5+Kidney_Tube	eGene	TGFM
Serum Phosphate	EYA1+Artery_Tibial	eGene	TGFM
Serum Phosphate	ADAMTSL1+Heart_Atrial_Appendage	eGene	TGFM
Serum Phosphate	RCL1+Artery_Tibial	eGene	TGFM
Serum Phosphate	DMRT3+Artery_Tibial	eGene	TGFM
Serum Phosphate	chr1:21002787:21050866:clu_51644:ENSG00000075151.20+Adipose_Subcutaneous	sGene	TGFM
Serum Phosphate	chr1:41518488:41575544:clu_48068:ENSG00000127124.14+Esophagus_Mucosa	sGene	TGFM
Serum Phosphate	chr10:21020201:21172383:clu_9176:ENSG00000078114.18+Esophagus_Mucosa	sGene	TGFM
Serum Phosphate	chr10:8013837:8014637:clu_8835:ENSG00000165632.7+Colon_Sigmoid	sGene	TGFM
Serum Phosphate	chr12:132139769:132139861:clu_5289:ENSG00000185163.9+Fibroblasts	sGene	TGFM
Serum Phosphate	chr12:3638457:3641732:clu_2883:ENSG00000130038.9+Colon_Transverse	sGene	TGFM
Serum Phosphate	chr12:93470590:93476954:clu_4535:ENSG00000198015.12+Heart_Atrial_Appendage	sGene	TGFM
Serum Phosphate	chr14:92704707:92706483:clu_17626:ENSG00000100600.14+Heart_Left_Ventricle	sGene	TGFM
Serum Phosphate	chr16:80976179:80978242:clu_16398:ENSG00000103121.8+Muscle_Skeletal	sGene	TGFM
Serum Phosphate	chr19:17560465:17567406:clu_20013:ENSG00000130309.10+Artery_Coronary	sGene	TGFM
Serum Phosphate	chr2:232722658:232724574:clu_44692:ENSG00000204120.14+Muscle_Skeletal	sGene	TGFM
Serum Phosphate	chr20:41101353:41112782:clu_30883:ENSG00000198900.5+Nerve_Tibial	sGene	TGFM
Serum Phosphate	chr20:53578450:53581461:clu_30380:ENSG00000171940.13+Adipose_Subcutaneous	sGene	TGFM
Serum Phosphate	chr6:108561829:108663455:clu_38588:ENSG00000118689.14+Lung	sGene	TGFM
Serum Phosphate	chr6:152300781:152301869:clu_39820:ENSG00000131018.22+Thyroid	sGene	TGFM
Serum Phosphate	chr6:73792802:73803220:clu_36155:ENSG00000156535.13+Adipose_Subcutaneous	sGene	TGFM
Serum Phosphate	chr9:127492897:127495320:clu_58714:ENSG00000148356.13+Adipose_Subcutaneous	sGene	TGFM
Serum Phosphate	chr9:18680516:18681812:clu_50127:ENSG00000178031.16+Colon_Sigmoid	sGene	TGFM
Serum Phosphate	chr9:68392473:68465093:clu_57561:ENSG00000154330.12+Adipose_Subcutaneous	sGene	TGFM
Sex Hormone-Binding Globulin	LHX9+Liver	eGene	TGFM
Sex Hormone-Binding Globulin	DMRTA2+Esophagus_Mucosa	eGene	TGFM
Sex Hormone-Binding Globulin	SPSB1+Whole_Blood	eGene	TGFM
Sex Hormone-Binding Globulin	FGFR2+Adipose_Visceral	eGene	TGFM
Sex Hormone-Binding Globulin	AKR1C4+Kidney_Tube	eGene	TGFM
Sex Hormone-Binding Globulin	CYP26C1+Thyroid	eGene	TGFM
Sex Hormone-Binding Globulin	MARCHF5+Heart_Atrial_Appendage	eGene	TGFM
Sex Hormone-Binding Globulin	PPP1R3C+Heart_Left_Ventricle	eGene	TGFM
Sex Hormone-Binding Globulin	FGFBP3+Adipose_Subcutaneous	eGene	TGFM
Sex Hormone-Binding Globulin	ACTR6+Stomach	eGene	TGFM
Sex Hormone-Binding Globulin	ACAD10+Stomach	eGene	TGFM
Sex Hormone-Binding Globulin	CCDC92+Adipose_Subcutaneous	eGene	TGFM
Sex Hormone-Binding Globulin	PDE3A+Adipose_Subcutaneous	eGene	TGFM
Sex Hormone-Binding Globulin	GOLT1B+Adrenal_Gland	eGene	TGFM
Sex Hormone-Binding Globulin	GPR180+Liver	eGene	TGFM
Sex Hormone-Binding Globulin	INF2+Artery_Aorta	eGene	TGFM
Sex Hormone-Binding Globulin	PPIP5K1+Thyroid	eGene	TGFM
Sex Hormone-Binding Globulin	USP3-AS1+Muscle_Skeletal	eGene	TGFM
Sex Hormone-Binding Globulin	SGSM2+Liver	eGene	TGFM
Sex Hormone-Binding Globulin	TNFSF13+Whole_Blood	eGene	TGFM
Sex Hormone-Binding Globulin	SNORD10+Adipose_Visceral	eGene	TGFM
Sex Hormone-Binding Globulin	CCBE1+Thyroid	eGene	TGFM
Sex Hormone-Binding Globulin	FOXA3+Lung	eGene	TGFM
Sex Hormone-Binding Globulin	ACOXL-AS1+Thyroid	eGene	TGFM
Sex Hormone-Binding Globulin	SCN2A+Nerve_Tibial	eGene	TGFM
Sex Hormone-Binding Globulin	LANCL1+Muscle_Skeletal	eGene	TGFM
Sex Hormone-Binding Globulin	IRS1+Adipose_Visceral	eGene	TGFM
Sex Hormone-Binding Globulin	DGKD+Whole_Blood	eGene	TGFM
Sex Hormone-Binding Globulin	GCKR+Thyroid	eGene	TGFM
Sex Hormone-Binding Globulin	HNF4A+Brain_Cortex	eGene	TGFM
Sex Hormone-Binding Globulin	SLC9A8+Adrenal_Gland	eGene	TGFM
Sex Hormone-Binding Globulin	SF3A1+Nerve_Tibial	eGene	TGFM
Sex Hormone-Binding Globulin	GBE1+Kidney_Glom	eGene	TGFM
Sex Hormone-Binding Globulin	ARHGAP10+Liver	eGene	TGFM
Sex Hormone-Binding Globulin	TRIM2+Liver	eGene	TGFM
Sex Hormone-Binding Globulin	DOK7+Artery_Aorta	eGene	TGFM
Sex Hormone-Binding Globulin	FST+Nerve_Tibial	eGene	TGFM
Sex Hormone-Binding Globulin	LINC01948+Esophagus_Mucosa	eGene	TGFM
Sex Hormone-Binding Globulin	SLC22A3+Liver	eGene	TGFM
Sex Hormone-Binding Globulin	TMEM176B+Fibroblasts	eGene	TGFM
Sex Hormone-Binding Globulin	SNX10+Liver	eGene	TGFM
Sex Hormone-Binding Globulin	SDCBP+Heart_Left_Ventricle	eGene	TGFM
Sex Hormone-Binding Globulin	RXRA+Brain_Cerebellum	eGene	TGFM
Sex Hormone-Binding Globulin	GLDC+Liver	eGene	TGFM
Sex Hormone-Binding Globulin	chr1:109690564:109693206:clu_52365:ENSG00000134184.12+Adipose_Visceral	sGene	TGFM
Sex Hormone-Binding Globulin	chr1:37940798:37942083:clu_50980:ENSG00000204084.12+Adipose_Visceral	sGene	TGFM
Sex Hormone-Binding Globulin	chr10:113158069:113159920:clu_11302:ENSG00000148737.16+Colon_Transverse	sGene	TGFM
Sex Hormone-Binding Globulin	chr10:62069797:62085702:clu_11080:ENSG00000150347.14+Nerve_Tibial	sGene	TGFM
Sex Hormone-Binding Globulin	chr11:69081499:69083945:clu_7971:ENSG00000162341.16+Pituitary	sGene	TGFM
Sex Hormone-Binding Globulin	chr12:50809589:50814010:clu_3748:ENSG00000123268.8+Esophagus_Mucosa	sGene	TGFM
Sex Hormone-Binding Globulin	chr12:66310608:66315242:clu_5158:ENSG00000127311.9+Lung	sGene	TGFM
Sex Hormone-Binding Globulin	chr12:94303371:94303756:clu_3959:ENSG00000136040.8+Whole_Blood	sGene	TGFM
Sex Hormone-Binding Globulin	chr14:74713552:74714872:clu_19838:ENSG00000119616.11+Muscle_Skeletal	sGene	TGFM
Sex Hormone-Binding Globulin	chr14:93721546:93729424:clu_20162:ENSG00000175785.12+Colon_Sigmoid	sGene	TGFM
Sex Hormone-Binding Globulin	chr16:53154543:53155926:clu_14330:ENSG00000177200.16+Fibroblasts	sGene	TGFM
Sex Hormone-Binding Globulin	chr2:207581946:207621806:clu_44229:ENSG00000144401.14+Muscle_Skeletal	sGene	TGFM
Sex Hormone-Binding Globulin	chr2:48328702:48346201:clu_38093:ENSG00000170802.15+Fibroblasts	sGene	TGFM
Sex Hormone-Binding Globulin	chr3:12351674:12379704:clu_42940:ENSG00000132170.19+Adipose_Subcutaneous	sGene	TGFM
Sex Hormone-Binding Globulin	chr3:171005472:171007148:clu_29957:ENSG00000163581.13+Liver	sGene	TGFM
Sex Hormone-Binding Globulin	chr4:24537165:24540108:clu_36090:ENSG00000109606.12+Muscle_Skeletal	sGene	TGFM
Sex Hormone-Binding Globulin	chr4:3223560:3223992:clu_42842:ENSG00000197386.10+Lung	sGene	TGFM
Sex Hormone-Binding Globulin	chr6:108561829:108663455:clu_38588:ENSG00000118689.14+Lung	sGene	TGFM
Sex Hormone-Binding Globulin	chr6:34994422:35017473:clu_31012:ENSG00000064999.13+Stomach	sGene	TGFM
Sex Hormone-Binding Globulin	chr6:35457984:35458318:clu_32709:ENSG00000112039.3+Artery_Tibial	sGene	TGFM
Sex Hormone-Binding Globulin	chr7:130024377:130026158:clu_29561:ENSG00000091732.15+Stomach	sGene	TGFM
Sex Hormone-Binding Globulin	chr7:1957719:1980453:clu_29141:ENSG00000002822.15+Esophagus_Mucosa	sGene	TGFM
Sex Hormone-Binding Globulin	chr8:115623758:115668545:clu_64799:ENSG00000104447.12+Lung	sGene	TGFM
Sex Hormone-Binding Globulin	chr8:42189071:42191372:clu_60272:ENSG00000104368.17+Adipose_Subcutaneous	sGene	TGFM
Sex Hormone-Binding Globulin	chr9:1050775:1051570:clu_56831:ENSG00000173253.15+Adipose_Subcutaneous	sGene	TGFM
Sex Hormone-Binding Globulin	chr9:133104647:133105932:clu_51207:ENSG00000160271.14+Stomach	sGene	TGFM
Sex Hormone-Binding Globulin	chr9:4985630:4985940:clu_60915:ENSG00000096968.13+Thyroid	sGene	TGFM
Standing Height	KIF1B+Whole_Blood	eGene	TGFM
Standing Height	OLFML3+Islets	eGene	TGFM
Standing Height	VPS45+Thyroid	eGene	TGFM
Standing Height	ZNF687+Adipose_Subcutaneous	eGene	TGFM
Standing Height	MGST3+Esophagus_Muscularis	eGene	TGFM
Standing Height	SERPINC1+Islets	eGene	TGFM
Standing Height	PRDX6-AS1+Adipose_Visceral	eGene	TGFM
Standing Height	PAPPA2+Esophagus_Junction	eGene	TGFM
Standing Height	COLGALT2+Fibroblasts	eGene	TGFM
Standing Height	CRB1+Islets	eGene	TGFM
Standing Height	INAVA+Kidney_Glom	eGene	TGFM
Standing Height	SERTAD4+Fibroblasts	eGene	TGFM
Standing Height	LINC02608+Adipose_Subcutaneous	eGene	TGFM
Standing Height	IARS2+Adipose_Visceral	eGene	TGFM
Standing Height	LBR+Kidney_Glom	eGene	TGFM
Standing Height	LINC01635+Pancreas	eGene	TGFM
Standing Height	PSEN2+Adipose_Subcutaneous	eGene	TGFM
Standing Height	SNAP47+Whole_Blood	eGene	TGFM
Standing Height	CDC42BPA+Thyroid	eGene	TGFM
Standing Height	OBSCN-AS1+Adrenal_Gland	eGene	TGFM
Standing Height	KDM1A+Islets	eGene	TGFM
Standing Height	SCCPDH+Whole_Blood	eGene	TGFM
Standing Height	NLRP3+Fibroblasts	eGene	TGFM
Standing Height	SLC9A1+Artery_Tibial	eGene	TGFM
Standing Height	THEMIS2+Kidney_Glom	eGene	TGFM
Standing Height	ZMYM4+Spleen	eGene	TGFM
Standing Height	PTPRF+Liver	eGene	TGFM
Standing Height	FOXD2+Kidney_Glom	eGene	TGFM
Standing Height	CDKN2C+Muscle_Skeletal	eGene	TGFM
Standing Height	DNAI4+Spleen	eGene	TGFM
Standing Height	MIER1+Heart_Left_Ventricle	eGene	TGFM
Standing Height	GADD45A+Esophagus_Muscularis	eGene	TGFM
Standing Height	SLC44A5+Islets	eGene	TGFM
Standing Height	AK5+Islets	eGene	TGFM
Standing Height	FNBP1L+Esophagus_Mucosa	eGene	TGFM
Standing Height	RPL17P36+Heart_Atrial_Appendage	eGene	TGFM
Standing Height	CELF2-AS2+Brain_Cerebellum	eGene	TGFM
Standing Height	PROSER2+Muscle_Skeletal	eGene	TGFM
Standing Height	CCDC3+Adipose_Visceral	eGene	TGFM
Standing Height	SEC61A2+Fibroblasts	eGene	TGFM
Standing Height	KNDC1+Artery_Aorta	eGene	TGFM
Standing Height	ADARB2+Brain_Cortex	eGene	TGFM
Standing Height	VIM-AS1+Heart_Left_Ventricle	eGene	TGFM
Standing Height	JCAD+Fibroblasts	eGene	TGFM
Standing Height	ASB13+Artery_Tibial	eGene	TGFM
Standing Height	FRMPD2+Brain_Cortex	eGene	TGFM
Standing Height	THAP12P3+Nerve_Tibial	eGene	TGFM
Standing Height	LRRC20+Esophagus_Mucosa	eGene	TGFM
Standing Height	IL2RA+Whole_Blood	eGene	TGFM
Standing Height	DUSP29+Heart_Left_Ventricle	eGene	TGFM
Standing Height	ZCCHC24+Fibroblasts	eGene	TGFM
Standing Height	GLUD1+Thyroid	eGene	TGFM
Standing Height	PGR+Adrenal_Gland	eGene	TGFM
Standing Height	SBF2-AS1+Muscle_Skeletal	eGene	TGFM
Standing Height	DKK3+Nerve_Tibial	eGene	TGFM
Standing Height	CADM1+Muscle_Skeletal	eGene	TGFM
Standing Height	SIDT2+Muscle_Skeletal	eGene	TGFM
Standing Height	THY1+Pituitary	eGene	TGFM
Standing Height	VSIG10L2+Esophagus_Mucosa	eGene	TGFM
Standing Height	MICAL2+Fibroblasts	eGene	TGFM
Standing Height	SENCR+Fibroblasts	eGene	TGFM
Standing Height	OPCML+Muscle_Skeletal	eGene	TGFM
Standing Height	SPTY2D1+Adipose_Subcutaneous	eGene	TGFM
Standing Height	CHST1+Lung	eGene	TGFM
Standing Height	LINC02724+Whole_Blood	eGene	TGFM
Standing Height	RNF169+Esophagus_Mucosa	eGene	TGFM
Standing Height	ENDOD1+Esophagus_Mucosa	eGene	TGFM
Standing Height	JRKL+Colon_Transverse	eGene	TGFM
Standing Height	CFAP251+Fibroblasts	eGene	TGFM
Standing Height	SLCO1C1+Esophagus_Mucosa	eGene	TGFM
Standing Height	EEF1A1P4+Artery_Coronary	eGene	TGFM
Standing Height	PARP11-AS1+Pancreas	eGene	TGFM
Standing Height	SLC38A1+Esophagus_Mucosa	eGene	TGFM
Standing Height	TARBP2+Brain_Cerebellum	eGene	TGFM
Standing Height	EIF4B+Islets	eGene	TGFM
Standing Height	SLC16A7+Muscle_Skeletal	eGene	TGFM
Standing Height	TBC1D30+Fibroblasts	eGene	TGFM
Standing Height	RAB3IP+Adrenal_Gland	eGene	TGFM
Standing Height	LPAR5+Islets	eGene	TGFM
Standing Height	CAPS2+Esophagus_Muscularis	eGene	TGFM
Standing Height	OSBPL8+Muscle_Skeletal	eGene	TGFM
Standing Height	RIMKLB+Thyroid	eGene	TGFM
Standing Height	CFAP54+Esophagus_Mucosa	eGene	TGFM
Standing Height	SNRPF-DT+Stomach	eGene	TGFM
Standing Height	N4BP2L2-IT2+Adipose_Subcutaneous	eGene	TGFM
Standing Height	SMAD9+Heart_Left_Ventricle	eGene	TGFM
Standing Height	DGKH+Brain_Cerebellum	eGene	TGFM
Standing Height	LPAR6+Kidney_Glom	eGene	TGFM
Standing Height	RB1-DT+Adipose_Subcutaneous	eGene	TGFM
Standing Height	KLF5+Heart_Atrial_Appendage	eGene	TGFM
Standing Height	GPC5+Artery_Aorta	eGene	TGFM
Standing Height	DIO3+Brain_Cerebellum	eGene	TGFM
Standing Height	CYP46A1+Adipose_Visceral	eGene	TGFM
Standing Height	LINC00605+Kidney_Tube	eGene	TGFM
Standing Height	SLC25A21-AS1+Colon_Sigmoid	eGene	TGFM
Standing Height	FOXA1+Pituitary	eGene	TGFM
Standing Height	DAAM1+Brain_Cerebellum	eGene	TGFM
Standing Height	FOXN3-AS1+Artery_Aorta	eGene	TGFM
Standing Height	CERS3+Esophagus_Mucosa	eGene	TGFM
Standing Height	INAFM2+Esophagus_Mucosa	eGene	TGFM
Standing Height	FBN1-DT+Artery_Aorta	eGene	TGFM
Standing Height	RSL24D1+Islets	eGene	TGFM
Standing Height	PARP6+Thyroid	eGene	TGFM
Standing Height	ARID3B+Islets	eGene	TGFM
Standing Height	UBE2Q2P2+Thyroid	eGene	TGFM
Standing Height	SLC28A1+Artery_Aorta	eGene	TGFM
Standing Height	MFGE8+Islets	eGene	TGFM
Standing Height	ZNF710+Lung	eGene	TGFM
Standing Height	CPPED1+Heart_Atrial_Appendage	eGene	TGFM
Standing Height	THUMPD1+Kidney_Tube	eGene	TGFM
Standing Height	NPIPB3+Nerve_Tibial	eGene	TGFM
Standing Height	NKD1+Whole_Blood	eGene	TGFM
Standing Height	SNX20+Islets	eGene	TGFM
Standing Height	CES3+Kidney_Tube	eGene	TGFM
Standing Height	LINC01572+Fibroblasts	eGene	TGFM
Standing Height	USP7-AS1+Muscle_Skeletal	eGene	TGFM
Standing Height	PMP22+Fibroblasts	eGene	TGFM
Standing Height	ARL4D+Thyroid	eGene	TGFM
Standing Height	HAP1+Muscle_Skeletal	eGene	TGFM
Standing Height	AOC2+Lung	eGene	TGFM
Standing Height	NFE2L1-DT+Muscle_Skeletal	eGene	TGFM
Standing Height	TMEM100+Fibroblasts	eGene	TGFM
Standing Height	ERN1+Kidney_Glom	eGene	TGFM
Standing Height	MRC2+Fibroblasts	eGene	TGFM
Standing Height	DCAF7+Fibroblasts	eGene	TGFM
Standing Height	PRKCA+Thyroid	eGene	TGFM
Standing Height	MILR1+Whole_Blood	eGene	TGFM
Standing Height	LIMD2+Esophagus_Muscularis	eGene	TGFM
Standing Height	SLC16A6+Lung	eGene	TGFM
Standing Height	KCNJ16+Brain_Cerebellum	eGene	TGFM
Standing Height	KCNJ2+Colon_Transverse	eGene	TGFM
Standing Height	UBE2O+Whole_Blood	eGene	TGFM
Standing Height	GRB2+Kidney_Tube	eGene	TGFM
Standing Height	CHRNB1+Heart_Left_Ventricle	eGene	TGFM
Standing Height	CABLES1+Muscle_Skeletal	eGene	TGFM
Standing Height	COSMOC+Islets	eGene	TGFM
Standing Height	ONECUT2+Brain_Cortex	eGene	TGFM
Standing Height	GRP+Esophagus_Muscularis	eGene	TGFM
Standing Height	CCBE1+Nerve_Tibial	eGene	TGFM
Standing Height	ZNF516-AS1+Muscle_Skeletal	eGene	TGFM
Standing Height	DNMT1+Thyroid	eGene	TGFM
Standing Height	OLFM2+Artery_Coronary	eGene	TGFM
Standing Height	SLC44A2+Stomach	eGene	TGFM
Standing Height	ANKLE1+Adrenal_Gland	eGene	TGFM
Standing Height	ZNF257+Islets	eGene	TGFM
Standing Height	CCNE1+Heart_Atrial_Appendage	eGene	TGFM
Standing Height	RPS12P31+Lung	eGene	TGFM
Standing Height	NFIC+Adipose_Visceral	eGene	TGFM
Standing Height	CCDC97+Thyroid	eGene	TGFM
Standing Height	TOMM40+Fibroblasts	eGene	TGFM
Standing Height	NAPA+Esophagus_Muscularis	eGene	TGFM
Standing Height	ZNF765+Colon_Transverse	eGene	TGFM
Standing Height	ZNF583+Islets	eGene	TGFM
Standing Height	INSR+Artery_Tibial	eGene	TGFM
Standing Height	TEX45+Esophagus_Muscularis	eGene	TGFM
Standing Height	GPAA1P2+Lung	eGene	TGFM
Standing Height	TEX41+Adipose_Subcutaneous	eGene	TGFM
Standing Height	GALNT5+Artery_Tibial	eGene	TGFM
Standing Height	PXDN+Colon_Sigmoid	eGene	TGFM
Standing Height	SCN1A+Brain_Cerebellum	eGene	TGFM
Standing Height	SPATS2L+Thyroid	eGene	TGFM
Standing Height	FN1+Adipose_Subcutaneous	eGene	TGFM
Standing Height	SNHG31+Fibroblasts	eGene	TGFM
Standing Height	IGFBP5+Esophagus_Muscularis	eGene	TGFM
Standing Height	FAM124B+Adipose_Subcutaneous	eGene	TGFM
Standing Height	IRS1+Fibroblasts	eGene	TGFM
Standing Height	ERFE+Spleen	eGene	TGFM
Standing Height	KIF1A+Brain_Cerebellum	eGene	TGFM
Standing Height	POMC+Heart_Atrial_Appendage	eGene	TGFM
Standing Height	GAREM2+Fibroblasts	eGene	TGFM
Standing Height	LBH+Stomach	eGene	TGFM
Standing Height	LTBP1+Artery_Aorta	eGene	TGFM
Standing Height	VIT+Artery_Tibial	eGene	TGFM
Standing Height	SLC8A1+Colon_Transverse	eGene	TGFM
Standing Height	EML4+Lung	eGene	TGFM
Standing Height	PKDCC+Adipose_Subcutaneous	eGene	TGFM
Standing Height	HMGB1P31+Kidney_Tube	eGene	TGFM
Standing Height	LINC01873+Esophagus_Mucosa	eGene	TGFM
Standing Height	ZNF638+Thyroid	eGene	TGFM
Standing Height	PAIP2B+Pituitary	eGene	TGFM
Standing Height	PCYOX1+Artery_Tibial	eGene	TGFM
Standing Height	EXOC6B+Adipose_Subcutaneous	eGene	TGFM
Standing Height	ZNF514+Stomach	eGene	TGFM
Standing Height	JAG1+Fibroblasts	eGene	TGFM
Standing Height	SPTLC3+Kidney_Tube	eGene	TGFM
Standing Height	SEC23B+Thyroid	eGene	TGFM
Standing Height	LINC00652+Brain_Cerebellum	eGene	TGFM
Standing Height	DNAAF9+Nerve_Tibial	eGene	TGFM
Standing Height	SLA2+Heart_Left_Ventricle	eGene	TGFM
Standing Height	PLCG1-AS1+Nerve_Tibial	eGene	TGFM
Standing Height	EMILIN3+Fibroblasts	eGene	TGFM
Standing Height	ATP9A+Esophagus_Mucosa	eGene	TGFM
Standing Height	ZFP64+Brain_Cortex	eGene	TGFM
Standing Height	TSHZ2+Whole_Blood	eGene	TGFM
Standing Height	LINC01711+Nerve_Tibial	eGene	TGFM
Standing Height	NKILA+Nerve_Tibial	eGene	TGFM
Standing Height	ZGPAT+Kidney_Tube	eGene	TGFM
Standing Height	RASSF2+Artery_Tibial	eGene	TGFM
Standing Height	TIAM1+Brain_Cerebellum	eGene	TGFM
Standing Height	ITSN1+Kidney_Tube	eGene	TGFM
Standing Height	DOP1B+Nerve_Tibial	eGene	TGFM
Standing Height	SLC25A18+Nerve_Tibial	eGene	TGFM
Standing Height	LINC01638+Colon_Sigmoid	eGene	TGFM
Standing Height	CBX6+Heart_Left_Ventricle	eGene	TGFM
Standing Height	SREBF2+Fibroblasts	eGene	TGFM
Standing Height	TSPO+Pancreas	eGene	TGFM
Standing Height	PRR5+Muscle_Skeletal	eGene	TGFM
Standing Height	FBLN1+Fibroblasts	eGene	TGFM
Standing Height	DUBR+Pituitary	eGene	TGFM
Standing Height	CBLB+Kidney_Glom	eGene	TGFM
Standing Height	MKRN2OS+Heart_Left_Ventricle	eGene	TGFM
Standing Height	TIMMDC1+Fibroblasts	eGene	TGFM
Standing Height	RAB43+Adipose_Visceral	eGene	TGFM
Standing Height	RPN1+Nerve_Tibial	eGene	TGFM
Standing Height	DZIP1L+Islets	eGene	TGFM
Standing Height	TNFSF10+Heart_Left_Ventricle	eGene	TGFM
Standing Height	ST6GAL1+Artery_Tibial	eGene	TGFM
Standing Height	HYAL1+Heart_Left_Ventricle	eGene	TGFM
Standing Height	CACNA1D+Esophagus_Mucosa	eGene	TGFM
Standing Height	IL17RD+Lung	eGene	TGFM
Standing Height	RPL10AP6+Kidney_Glom	eGene	TGFM
Standing Height	HTR1F+Colon_Sigmoid	eGene	TGFM
Standing Height	RAD18+Nerve_Tibial	eGene	TGFM
Standing Height	CXXC4+Artery_Tibial	eGene	TGFM
Standing Height	HHIP-AS1+Kidney_Glom	eGene	TGFM
Standing Height	ARHGAP10+Liver	eGene	TGFM
Standing Height	FBXW7+Whole_Blood	eGene	TGFM
Standing Height	PLRG1+Kidney_Tube	eGene	TGFM
Standing Height	PDGFC+Spleen	eGene	TGFM
Standing Height	SH3BP2+Islets	eGene	TGFM
Standing Height	WWC2+Muscle_Skeletal	eGene	TGFM
Standing Height	LINC02482+Colon_Transverse	eGene	TGFM
Standing Height	SOWAHB+Artery_Coronary	eGene	TGFM
Standing Height	SEPTIN11+Pancreas	eGene	TGFM
Standing Height	SCD5+Heart_Atrial_Appendage	eGene	TGFM
Standing Height	ARHGAP24+Adipose_Subcutaneous	eGene	TGFM
Standing Height	TIGD2+Muscle_Skeletal	eGene	TGFM
Standing Height	FER+Fibroblasts	eGene	TGFM
Standing Height	CCDC112+Esophagus_Junction	eGene	TGFM
Standing Height	LOX+Colon_Transverse	eGene	TGFM
Standing Height	SLC26A2+Esophagus_Mucosa	eGene	TGFM
Standing Height	RNF145+Artery_Aorta	eGene	TGFM
Standing Height	BNIP1+Adipose_Subcutaneous	eGene	TGFM
Standing Height	DUSP1+Heart_Left_Ventricle	eGene	TGFM
Standing Height	MAPK9+Artery_Tibial	eGene	TGFM
Standing Height	GDNF+Muscle_Skeletal	eGene	TGFM
Standing Height	LIFR-AS1+Adipose_Subcutaneous	eGene	TGFM
Standing Height	RPL37+Brain_Cerebellum	eGene	TGFM
Standing Height	CCDC152+Pancreas	eGene	TGFM
Standing Height	CDK7+Adipose_Visceral	eGene	TGFM
Standing Height	COQ3+Kidney_Tube	eGene	TGFM
Standing Height	NT5DC1+Fibroblasts	eGene	TGFM
Standing Height	NUS1+Heart_Atrial_Appendage	eGene	TGFM
Standing Height	GJA1+Nerve_Tibial	eGene	TGFM
Standing Height	CENPW+Whole_Blood	eGene	TGFM
Standing Height	TMEM200A+Artery_Tibial	eGene	TGFM
Standing Height	EYA4+Artery_Tibial	eGene	TGFM
Standing Height	BCLAF1+Esophagus_Muscularis	eGene	TGFM
Standing Height	NMBR+Nerve_Tibial	eGene	TGFM
Standing Height	ARMT1+Esophagus_Mucosa	eGene	TGFM
Standing Height	ESR1+Artery_Aorta	eGene	TGFM
Standing Height	JARID2-AS1+Islets	eGene	TGFM
Standing Height	TULP4+Heart_Left_Ventricle	eGene	TGFM
Standing Height	PNLDC1+Esophagus_Muscularis	eGene	TGFM
Standing Height	DACT2+Thyroid	eGene	TGFM
Standing Height	LINC00240+Artery_Tibial	eGene	TGFM
Standing Height	ZSCAN31+Colon_Transverse	eGene	TGFM
Standing Height	SRSF3+Fibroblasts	eGene	TGFM
Standing Height	KCNK5+Muscle_Skeletal	eGene	TGFM
Standing Height	USP49+Pituitary	eGene	TGFM
Standing Height	OPN5+Heart_Left_Ventricle	eGene	TGFM
Standing Height	FBXO9+Fibroblasts	eGene	TGFM
Standing Height	FAM83B+Kidney_Glom	eGene	TGFM
Standing Height	LINC00472+Artery_Aorta	eGene	TGFM
Standing Height	RREB1+Colon_Transverse	eGene	TGFM
Standing Height	SH3BGRL2+Islets	eGene	TGFM
Standing Height	SRSF12+Pancreas	eGene	TGFM
Standing Height	ACHE+Adipose_Subcutaneous	eGene	TGFM
Standing Height	DOCK4+Esophagus_Junction	eGene	TGFM
Standing Height	MET+Pituitary	eGene	TGFM
Standing Height	CAV2+Kidney_Glom	eGene	TGFM
Standing Height	CPA5+Whole_Blood	eGene	TGFM
Standing Height	SMO+Muscle_Skeletal	eGene	TGFM
Standing Height	MKLN1+Stomach	eGene	TGFM
Standing Height	DENND2A+Esophagus_Junction	eGene	TGFM
Standing Height	ANKMY2+Fibroblasts	eGene	TGFM
Standing Height	RPL21P75+Fibroblasts	eGene	TGFM
Standing Height	ITGB8+Adipose_Subcutaneous	eGene	TGFM
Standing Height	INTS1+Islets	eGene	TGFM
Standing Height	GNA12+Adipose_Visceral	eGene	TGFM
Standing Height	AMZ1+Islets	eGene	TGFM
Standing Height	CHST12+Brain_Cortex	eGene	TGFM
Standing Height	HOTAIRM1+Kidney_Tube	eGene	TGFM
Standing Height	EPDR1+Muscle_Skeletal	eGene	TGFM
Standing Height	ELMO1+Artery_Aorta	eGene	TGFM
Standing Height	TNS3+Stomach	eGene	TGFM
Standing Height	METTL27+Thyroid	eGene	TGFM
Standing Height	RBM48+Colon_Sigmoid	eGene	TGFM
Standing Height	RSPO2+Artery_Aorta	eGene	TGFM
Standing Height	EIF3H+Esophagus_Mucosa	eGene	TGFM
Standing Height	TRIB1+Thyroid	eGene	TGFM
Standing Height	LINC01300+Stomach	eGene	TGFM
Standing Height	AGO2+Fibroblasts	eGene	TGFM
Standing Height	RHPN1+Esophagus_Muscularis	eGene	TGFM
Standing Height	SH2D4A+Pancreas	eGene	TGFM
Standing Height	XPO7+Muscle_Skeletal	eGene	TGFM
Standing Height	R3HCC1+Thyroid	eGene	TGFM
Standing Height	DUSP26+Adipose_Visceral	eGene	TGFM
Standing Height	TOX-DT+Fibroblasts	eGene	TGFM
Standing Height	XKR5+Kidney_Glom	eGene	TGFM
Standing Height	DNAJC5B+Muscle_Skeletal	eGene	TGFM
Standing Height	PI15+Pancreas	eGene	TGFM
Standing Height	PLEKHF2+Pituitary	eGene	TGFM
Standing Height	TMEFF1+Muscle_Skeletal	eGene	TGFM
Standing Height	TMEM38B+Kidney_Glom	eGene	TGFM
Standing Height	PTPN3+Fibroblasts	eGene	TGFM
Standing Height	ATP6V1G1+Adipose_Subcutaneous	eGene	TGFM
Standing Height	TNC+Nerve_Tibial	eGene	TGFM
Standing Height	LMX1B+Nerve_Tibial	eGene	TGFM
Standing Height	ASS1+Fibroblasts	eGene	TGFM
Standing Height	BRD3OS+Esophagus_Junction	eGene	TGFM
Standing Height	GTF3C5+Kidney_Glom	eGene	TGFM
Standing Height	DBH-AS1+Nerve_Tibial	eGene	TGFM
Standing Height	DMRTA1+Artery_Tibial	eGene	TGFM
Standing Height	CA9+Esophagus_Junction	eGene	TGFM
Standing Height	UHRF2+Esophagus_Mucosa	eGene	TGFM
Standing Height	RORB+Esophagus_Muscularis	eGene	TGFM
Standing Height	LINC02872+Thyroid	eGene	TGFM
Standing Height	TUT7+Whole_Blood	eGene	TGFM
Standing Height	CKS2+Kidney_Tube	eGene	TGFM
Standing Height	GAS1RR+Colon_Sigmoid	eGene	TGFM
Standing Height	LINC02893+Kidney_Glom	eGene	TGFM
Standing Height	ZNF367+Nerve_Tibial	eGene	TGFM
Standing Height	ERCC6L2-AS1+Muscle_Skeletal	eGene	TGFM
Standing Height	chr1:119757438:119759864:clu_46894:ENSG00000134240.11+Stomach	sGene	TGFM
Standing Height	chr1:13782831:13816427:clu_48937:ENSG00000116731.22+Colon_Transverse	sGene	TGFM
Standing Height	chr1:175192716:175192860:clu_59232:ENSG00000235750.9+Thyroid	sGene	TGFM
Standing Height	chr1:176869027:176876537:clu_43015:ENSG00000152092.15+Adrenal_Gland	sGene	TGFM
Standing Height	chr1:180993425:181002606:clu_43509:ENSG00000135823.13+Brain_Cortex	sGene	TGFM
Standing Height	chr1:201788638:201789740:clu_43238:ENSG00000134369.15+Adrenal_Gland	sGene	TGFM
Standing Height	chr1:212888594:212889146:clu_42509:ENSG00000162769.12+Pancreas	sGene	TGFM
Standing Height	chr1:23433272:23433362:clu_47371:ENSG00000088280.18+Esophagus_Mucosa	sGene	TGFM
Standing Height	chr1:32228816:32230927:clu_49458:ENSG00000084623.11+Pituitary	sGene	TGFM
Standing Height	chr1:36358382:36385723:clu_41175:ENSG00000196182.10+Whole_Blood	sGene	TGFM
Standing Height	chr1:42637378:42642473:clu_48534:ENSG00000186409.14+Artery_Tibial	sGene	TGFM
Standing Height	chr1:52911790:52921553:clu_56204:ENSG00000121310.16+Lung	sGene	TGFM
Standing Height	chr1:53200799:53202323:clu_51493:ENSG00000157184.6+Adipose_Visceral	sGene	TGFM
Standing Height	chr1:53946549:53947862:clu_51516:ENSG00000116212.14+Adipose_Visceral	sGene	TGFM
Standing Height	chr1:59088152:59103512:clu_40302:ENSG00000237352.3+Pancreas	sGene	TGFM
Standing Height	chr1:61709437:61724920:clu_53035:ENSG00000162604.12+Adipose_Subcutaneous	sGene	TGFM
Standing Height	chr1:65622981:65636191:clu_42913:ENSG00000116678.19+Fibroblasts	sGene	TGFM
Standing Height	chr1:66928963:66940028:clu_46921:ENSG00000198160.14+Artery_Aorta	sGene	TGFM
Standing Height	chr1:77166830:77169260:clu_56622:ENSG00000142892.14+Lung	sGene	TGFM
Standing Height	chr10:119898959:119902799:clu_10558:ENSG00000107651.12+Muscle_Skeletal	sGene	TGFM
Standing Height	chr10:126278988:126330412:clu_9937:ENSG00000148848.14+Fibroblasts	sGene	TGFM
Standing Height	chr10:127426011:127433283:clu_11565:ENSG00000150760.12+Colon_Transverse	sGene	TGFM
Standing Height	chr10:129536377:129707895:clu_10134:ENSG00000170430.9+Brain_Cerebellum	sGene	TGFM
Standing Height	chr10:133310229:133311716:clu_12931:ENSG00000198546.14+Lung	sGene	TGFM
Standing Height	chr10:17228676:17229276:clu_9412:ENSG00000026025.15+Artery_Tibial	sGene	TGFM
Standing Height	chr10:35483478:35516523:clu_9500:ENSG00000108100.17+Esophagus_Muscularis	sGene	TGFM
Standing Height	chr10:59254443:59268553:clu_11264:ENSG00000148541.12+Lung	sGene	TGFM
Standing Height	chr10:68122340:68142940:clu_9425:ENSG00000138347.15+Muscle_Skeletal	sGene	TGFM
Standing Height	chr10:75101961:75109009:clu_9646:ENSG00000079393.20+Heart_Atrial_Appendage	sGene	TGFM
Standing Height	chr10:77984012:77984205:clu_9965:ENSG00000148606.12+Esophagus_Mucosa	sGene	TGFM
Standing Height	chr10:79394440:79432558:clu_8684:ENSG00000165424.6+Brain_Cortex	sGene	TGFM
Standing Height	chr10:91487778:91488736:clu_11339:ENSG00000165338.16+Adipose_Subcutaneous	sGene	TGFM
Standing Height	chr11:114161765:114186952:clu_8163:ENSG00000109906.13+Muscle_Skeletal	sGene	TGFM
Standing Height	chr11:113830946:113831920:clu_8199:ENSG00000048028.11+Colon_Sigmoid	sGene	TGFM
Standing Height	chr11:120220534:120225661:clu_7836:ENSG00000184232.8+Fibroblasts	sGene	TGFM
Standing Height	chr11:122033462:122064180:clu_8247:ENSG00000255248.7+Esophagus_Junction	sGene	TGFM
Standing Height	chr11:12239585:12241040:clu_6109:ENSG00000133816.13+Muscle_Skeletal	sGene	TGFM
Standing Height	chr11:128809204:128810459:clu_10210:ENSG00000151702.16+Lung	sGene	TGFM
Standing Height	chr11:134359141:134360254:clu_8687:ENSG00000149328.14+Colon_Sigmoid	sGene	TGFM
Standing Height	chr11:2777032:2777976:clu_5150:ENSG00000053918.15+Whole_Blood	sGene	TGFM
Standing Height	chr11:35441693:35468001:clu_7592:ENSG00000149090.11+Nerve_Tibial	sGene	TGFM
Standing Height	chr11:57426652:57427062:clu_7987:ENSG00000134802.17+Thyroid	sGene	TGFM
Standing Height	chr11:65885663:65887600:clu_6420:ENSG00000172500.12+Whole_Blood	sGene	TGFM
Standing Height	chr11:67121358:67131952:clu_8083:ENSG00000173120.14+Adipose_Visceral	sGene	TGFM
Standing Height	chr11:67464856:67465056:clu_7626:ENSG00000172663.8+Esophagus_Muscularis	sGene	TGFM
Standing Height	chr12:102046119:102061248:clu_4625:ENSG00000120860.10+Colon_Sigmoid	sGene	TGFM
Standing Height	chr12:105208199:105211230:clu_4889:ENSG00000136044.11+Artery_Aorta	sGene	TGFM
Standing Height	chr12:106825820:106842589:clu_5369:ENSG00000111785.19+Adipose_Visceral	sGene	TGFM
Standing Height	chr12:21445466:21449563:clu_2808:ENSG00000121350.15+Whole_Blood	sGene	TGFM
Standing Height	chr12:32738296:32740064:clu_2988:ENSG00000087470.17+Heart_Left_Ventricle	sGene	TGFM
Standing Height	chr12:31452476:31460194:clu_3497:ENSG00000170456.15+Artery_Aorta	sGene	TGFM
Standing Height	chr12:42375074:42387456:clu_4097:ENSG00000134283.17+Adipose_Subcutaneous	sGene	TGFM
Standing Height	chr12:42161765:42199136:clu_2405:ENSG00000015153.14+Liver	sGene	TGFM
Standing Height	chr12:46243314:46268526:clu_3507:ENSG00000111371.15+Muscle_Skeletal	sGene	TGFM
Standing Height	chr12:50143204:50143952:clu_3822:ENSG00000139624.12+Artery_Aorta	sGene	TGFM
Standing Height	chr12:53505262:53505649:clu_3791:ENSG00000139546.10+Colon_Sigmoid	sGene	TGFM
Standing Height	chr12:56315242:56315907:clu_4726:ENSG00000257727.5+Adipose_Subcutaneous	sGene	TGFM
Standing Height	chr12:66310608:66315242:clu_5158:ENSG00000127311.9+Lung	sGene	TGFM
Standing Height	chr12:68871956:68932678:clu_4530:ENSG00000135678.11+Esophagus_Muscularis	sGene	TGFM
Standing Height	chr12:70400336:70430485:clu_4772:ENSG00000135643.4+Artery_Tibial	sGene	TGFM
Standing Height	chr12:76809857:76815146:clu_4718:ENSG00000186908.14+Colon_Transverse	sGene	TGFM
Standing Height	chr12:76860413:76863176:clu_4212:ENSG00000175183.9+Fibroblasts	sGene	TGFM
Standing Height	chr12:94994257:95002739:clu_3740:ENSG00000184752.12+Pancreas	sGene	TGFM
Standing Height	chr13:29553860:29595416:clu_1891:ENSG00000139514.12+Esophagus_Mucosa	sGene	TGFM
Standing Height	chr13:28710843:28712680:clu_2174:ENSG00000139508.14+Adipose_Subcutaneous	sGene	TGFM
Standing Height	chr13:30461533:30462538:clu_2091:ENSG00000189403.14+Artery_Tibial	sGene	TGFM
Standing Height	chr14:100139369:100141180:clu_24095:ENSG00000196405.12+Lung	sGene	TGFM
Standing Height	chr14:102933760:102938104:clu_18440:ENSG00000198752.10+Fibroblasts	sGene	TGFM
Standing Height	chr14:21386176:21390947:clu_20611:ENSG00000100888.12+Adipose_Visceral	sGene	TGFM
Standing Height	chr14:23564388:23564562:clu_20486:ENSG00000213983.11+Colon_Transverse	sGene	TGFM
Standing Height	chr14:32094386:32146263:clu_22811:ENSG00000100852.12+Lung	sGene	TGFM
Standing Height	chr14:37422949:37499908:clu_16544:ENSG00000151338.18+Pancreas	sGene	TGFM
Standing Height	chr14:50461361:50462665:clu_19373:ENSG00000012983.11+Colon_Sigmoid	sGene	TGFM
Standing Height	chr14:53953400:53954626:clu_20050:ENSG00000125378.15+Esophagus_Muscularis	sGene	TGFM
Standing Height	chr14:59460592:59460972:clu_23398:ENSG00000181619.11+Thyroid	sGene	TGFM
Standing Height	chr14:69091887:69116366:clu_19190:ENSG00000139990.17+Esophagus_Junction	sGene	TGFM
Standing Height	chr14:73265507:73272495:clu_22942:ENSG00000100767.15+Nerve_Tibial	sGene	TGFM
Standing Height	chr14:92704707:92706483:clu_18263:ENSG00000100600.14+Fibroblasts	sGene	TGFM
Standing Height	chr14:92659469:92676533:clu_20132:ENSG00000100599.15+Artery_Aorta	sGene	TGFM
Standing Height	chr15:101012145:101014316:clu_16687:ENSG00000154237.12+Whole_Blood	sGene	TGFM
Standing Height	chr15:45407223:45410372:clu_17408:ENSG00000171763.18+Muscle_Skeletal	sGene	TGFM
Standing Height	chr15:47766182:47766616:clu_20226:ENSG00000137872.16+Nerve_Tibial	sGene	TGFM
Standing Height	chr15:50492913:50494070:clu_20310:ENSG00000138592.13+Nerve_Tibial	sGene	TGFM
Standing Height	chr15:66311900:66314039:clu_16250:ENSG00000166938.12+Fibroblasts	sGene	TGFM
Standing Height	chr15:70684446:70687540:clu_18587:ENSG00000137831.14+Esophagus_Mucosa	sGene	TGFM
Standing Height	chr15:72755654:72756251:clu_21715:ENSG00000159322.17+Thyroid	sGene	TGFM
Standing Height	chr15:73927885:73942854:clu_15822:ENSG00000129038.15+Heart_Left_Ventricle	sGene	TGFM
Standing Height	chr15:75349339:75351301:clu_21040:ENSG00000140398.13+Nerve_Tibial	sGene	TGFM
Standing Height	chr15:77056255:77070892:clu_15954:ENSG00000140391.14+Heart_Left_Ventricle	sGene	TGFM
Standing Height	chr16:50070290:50072605:clu_18710:ENSG00000155393.12+Lung	sGene	TGFM
Standing Height	chr16:49491304:49523624:clu_15663:ENSG00000102935.11+Muscle_Skeletal	sGene	TGFM
Standing Height	chr16:50784451:50786855:clu_14098:ENSG00000083799.17+Brain_Cortex	sGene	TGFM
Standing Height	chr16:54920410:54923585:clu_18867:ENSG00000245694.9+Thyroid	sGene	TGFM
Standing Height	chr16:68902504:68907443:clu_18309:ENSG00000103047.7+Adipose_Subcutaneous	sGene	TGFM
Standing Height	chr16:75654397:75656207:clu_16192:ENSG00000166848.5+Stomach	sGene	TGFM
Standing Height	chr16:84657944:84659760:clu_17085:ENSG00000135686.12+Esophagus_Mucosa	sGene	TGFM
Standing Height	chr16:89658421:89660540:clu_19355:ENSG00000167523.13+Nerve_Tibial	sGene	TGFM
Standing Height	chr17:43012277:43013047:clu_15040:ENSG00000068079.7+Thyroid	sGene	TGFM
Standing Height	chr17:42000570:42017340:clu_12402:ENSG00000168259.14+Muscle_Skeletal	sGene	TGFM
Standing Height	chr17:41913896:41918880:clu_11561:ENSG00000131473.16+Spleen	sGene	TGFM
Standing Height	chr17:48543637:48545495:clu_11298:ENSG00000230148.8+Adrenal_Gland	sGene	TGFM
Standing Height	chr17:50070930:50071986:clu_15393:ENSG00000005884.17+Lung	sGene	TGFM
Standing Height	chr17:58311994:58316023:clu_11520:ENSG00000005379.15+Adrenal_Gland	sGene	TGFM
Standing Height	chr17:56908877:56913392:clu_11615:ENSG00000121060.16+Whole_Blood	sGene	TGFM
Standing Height	chr17:56848437:56848696:clu_15539:ENSG00000153933.9+Lung	sGene	TGFM
Standing Height	chr17:62479290:62481124:clu_11629:ENSG00000146872.17+Adrenal_Gland	sGene	TGFM
Standing Height	chr17:68385172:68395073:clu_13390:ENSG00000141337.12+Muscle_Skeletal	sGene	TGFM
Standing Height	chr17:72071231:72081921:clu_11624:ENSG00000234899.9+Pancreas	sGene	TGFM
Standing Height	chr17:73088775:73092495:clu_11905:ENSG00000133195.11+Adrenal_Gland	sGene	TGFM
Standing Height	chr17:7592894:7592984:clu_10482:ENSG00000129245.11+Fibroblasts	sGene	TGFM
Standing Height	chr17:81127670:81127792:clu_15878:ENSG00000181409.11+Adipose_Subcutaneous	sGene	TGFM
Standing Height	chr18:23136607:23188838:clu_26990:ENSG00000134508.12+Adipose_Subcutaneous	sGene	TGFM
Standing Height	chr18:26078160:26079011:clu_21802:ENSG00000141380.13+Fibroblasts	sGene	TGFM
Standing Height	chr18:31134784:31139748:clu_23714:ENSG00000134765.9+Heart_Atrial_Appendage	sGene	TGFM
Standing Height	chr18:36033837:36067254:clu_21864:ENSG00000141425.17+Fibroblasts	sGene	TGFM
Standing Height	chr18:46118316:46119926:clu_23817:ENSG00000152240.12+Heart_Atrial_Appendage	sGene	TGFM
Standing Height	chr18:49802853:49813732:clu_21089:ENSG00000167315.17+Pancreas	sGene	TGFM
Standing Height	chr18:48942552:48948384:clu_23865:ENSG00000101665.8+Heart_Atrial_Appendage	sGene	TGFM
Standing Height	chr18:58865579:58918271:clu_24166:ENSG00000074657.13+Muscle_Skeletal	sGene	TGFM
Standing Height	chr19:1112067:1112189:clu_23268:ENSG00000064932.15+Adipose_Subcutaneous	sGene	TGFM
Standing Height	chr19:10925773:10927799:clu_18714:ENSG00000130733.10+Heart_Left_Ventricle	sGene	TGFM
Standing Height	chr19:10795439:10797380:clu_19312:ENSG00000079805.16+Fibroblasts	sGene	TGFM
Standing Height	chr19:14483006:14491656:clu_23628:ENSG00000123159.15+Adipose_Visceral	sGene	TGFM
Standing Height	chr19:18001573:18007421:clu_25993:ENSG00000105643.9+Lung	sGene	TGFM
Standing Height	chr19:44886219:44888110:clu_23685:ENSG00000130202.9+Artery_Tibial	sGene	TGFM
Standing Height	chr19:48133097:48133981:clu_26579:ENSG00000105486.13+Nerve_Tibial	sGene	TGFM
Standing Height	chr19:5137676:5137962:clu_25148:ENSG00000127663.14+Thyroid	sGene	TGFM
Standing Height	chr19:51645530:51645819:clu_21044:ENSG00000254415.3+Whole_Blood	sGene	TGFM
Standing Height	chr19:55145565:55146434:clu_23569:ENSG00000105048.16+Artery_Aorta	sGene	TGFM
Standing Height	chr19:55064412:55069322:clu_25514:ENSG00000160439.15+Colon_Transverse	sGene	TGFM
Standing Height	chr19:7152927:7163032:clu_21755:ENSG00000171105.13+Esophagus_Muscularis	sGene	TGFM
Standing Height	chr19:7559151:7560648:clu_18203:ENSG00000032444.15+Pancreas	sGene	TGFM
Standing Height	chr2:8726943:8733444:clu_41071:ENSG00000134313.15+Muscle_Skeletal	sGene	TGFM
Standing Height	chr2:102525155:102526259:clu_44259:ENSG00000180251.4+Esophagus_Mucosa	sGene	TGFM
Standing Height	chr2:105038227:105049171:clu_47081:ENSG00000135972.8+Adipose_Visceral	sGene	TGFM
Standing Height	chr2:121407715:121410866:clu_44900:ENSG00000074054.17+Artery_Tibial	sGene	TGFM
Standing Height	chr2:156436513:156476098:clu_43422:ENSG00000115159.15+Muscle_Skeletal	sGene	TGFM
Standing Height	chr2:164898730:164908640:clu_42233:ENSG00000169507.9+Esophagus_Junction	sGene	TGFM
Standing Height	chr2:178372233:178373890:clu_38408:ENSG00000079156.16+Heart_Left_Ventricle	sGene	TGFM
Standing Height	chr2:178124290:178125984:clu_45620:ENSG00000155636.14+Artery_Tibial	sGene	TGFM
Standing Height	chr2:17683763:17695152:clu_37466:ENSG00000163029.15+Fibroblasts	sGene	TGFM
Standing Height	chr2:178444500:178447505:clu_52430:ENSG00000180228.12+Lung	sGene	TGFM
Standing Height	chr2:201195948:201208075:clu_40120:ENSG00000003400.14+Fibroblasts	sGene	TGFM
Standing Height	chr2:200889391:200891969:clu_37643:ENSG00000196290.14+Pancreas	sGene	TGFM
Standing Height	chr2:207088581:207123774:clu_39124:ENSG00000118263.14+Whole_Blood	sGene	TGFM
Standing Height	chr2:215379317:215380811:clu_42948:ENSG00000115414.18+Esophagus_Junction	sGene	TGFM
Standing Height	chr2:232724691:232735155:clu_46596:ENSG00000204120.14+Artery_Tibial	sGene	TGFM
Standing Height	chr2:232574136:232574263:clu_47666:ENSG00000135930.13+Pituitary	sGene	TGFM
Standing Height	chr2:237877362:237911528:clu_40777:ENSG00000132329.10+Artery_Coronary	sGene	TGFM
Standing Height	chr2:238182186:238183653:clu_49187:ENSG00000132323.8+Adipose_Visceral	sGene	TGFM
Standing Height	chr2:30234507:30323519:clu_43370:ENSG00000213626.11+Artery_Tibial	sGene	TGFM
Standing Height	chr2:33263392:33274965:clu_41397:ENSG00000049323.15+Artery_Aorta	sGene	TGFM
Standing Height	chr2:33540108:33543512:clu_44574:ENSG00000152689.17+Pituitary	sGene	TGFM
Standing Height	chr2:44275965:44280716:clu_44935:ENSG00000138079.13+Colon_Transverse	sGene	TGFM
Standing Height	chr2:46512812:46535813:clu_44777:ENSG00000250565.6+Pituitary	sGene	TGFM
Standing Height	chr2:55296523:55299839:clu_37140:ENSG00000115355.15+Brain_Cortex	sGene	TGFM
Standing Height	chr2:7030215:7039629:clu_45044:ENSG00000151692.14+Adipose_Visceral	sGene	TGFM
Standing Height	chr2:68188690:68217092:clu_45083:ENSG00000221823.10+Pituitary	sGene	TGFM
Standing Height	chr2:71539239:71551041:clu_37509:ENSG00000135636.13+Whole_Blood	sGene	TGFM
Standing Height	chr2:73901437:73908673:clu_50957:ENSG00000163017.13+Thyroid	sGene	TGFM
Standing Height	chr2:95278784:95278985:clu_43986:ENSG00000155066.15+Esophagus_Mucosa	sGene	TGFM
Standing Height	chr20:13270743:13288540:clu_29474:ENSG00000101230.5+Adipose_Subcutaneous	sGene	TGFM
Standing Height	chr20:18507669:18510822:clu_28408:ENSG00000101310.14+Colon_Transverse	sGene	TGFM
Standing Height	chr20:41076294:41077582:clu_27729:ENSG00000198900.5+Esophagus_Mucosa	sGene	TGFM
Standing Height	chr20:6768875:6770120:clu_26105:ENSG00000125845.6+Artery_Aorta	sGene	TGFM
Standing Height	chr21:26842685:26844225:clu_27466:ENSG00000154734.14+Colon_Sigmoid	sGene	TGFM
Standing Height	chr21:32745718:32748499:clu_27051:ENSG00000159086.14+Heart_Atrial_Appendage	sGene	TGFM
Standing Height	chr22:26466262:26468551:clu_22638:ENSG00000100099.20+Fibroblasts	sGene	TGFM
Standing Height	chr22:27221701:27224230:clu_22658:ENSG00000233521.5+Fibroblasts	sGene	TGFM
Standing Height	chr22:38428171:38454980:clu_25000:ENSG00000168135.4+Heart_Atrial_Appendage	sGene	TGFM
Standing Height	chr22:45337968:45340386:clu_22588:ENSG00000100376.11+Heart_Left_Ventricle	sGene	TGFM
Standing Height	chr3:11602022:11633117:clu_33301:ENSG00000144560.14+Heart_Left_Ventricle	sGene	TGFM
Standing Height	chr3:119452530:119458018:clu_39462:ENSG00000176142.12+Artery_Aorta	sGene	TGFM
Standing Height	chr3:126733222:126780340:clu_36396:ENSG00000159685.10+Artery_Coronary	sGene	TGFM
Standing Height	chr3:14898095:14898739:clu_40908:ENSG00000154783.11+Colon_Transverse	sGene	TGFM
Standing Height	chr3:138229010:138235034:clu_34323:ENSG00000114098.17+Pancreas	sGene	TGFM
Standing Height	chr3:169985865:169988240:clu_35865:ENSG00000008952.16+Whole_Blood	sGene	TGFM
Standing Height	chr3:184165206:184165422:clu_42421:ENSG00000161202.17+Artery_Tibial	sGene	TGFM
Standing Height	chr3:185611745:185612607:clu_39588:ENSG00000163904.12+Esophagus_Junction	sGene	TGFM
Standing Height	chr3:193466182:193467316:clu_43815:ENSG00000127249.14+Colon_Transverse	sGene	TGFM
Standing Height	chr3:196241611:196241948:clu_36266:ENSG00000161217.11+Whole_Blood	sGene	TGFM
Standing Height	chr3:24229001:24297226:clu_41874:ENSG00000151090.17+Adipose_Visceral	sGene	TGFM
Standing Height	chr3:42661632:42663012:clu_37613:ENSG00000114853.13+Stomach	sGene	TGFM
Standing Height	chr3:47810711:47815963:clu_38023:ENSG00000132153.14+Heart_Atrial_Appendage	sGene	TGFM
Standing Height	chr3:52211551:52212258:clu_40665:ENSG00000023330.14+Artery_Tibial	sGene	TGFM
Standing Height	chr3:52439771:52439867:clu_38188:ENSG00000010319.6+Stomach	sGene	TGFM
Standing Height	chr3:54764351:54837159:clu_34399:ENSG00000157445.14+Heart_Left_Ventricle	sGene	TGFM
Standing Height	chr3:58125743:58126602:clu_45540:ENSG00000136068.14+Nerve_Tibial	sGene	TGFM
Standing Height	chr3:67360768:67400731:clu_47409:ENSG00000172340.14+Thyroid	sGene	TGFM
Standing Height	chr4:10446539:10454805:clu_39550:ENSG00000178163.7+Adipose_Visceral	sGene	TGFM
Standing Height	chr4:107938176:107944970:clu_32485:ENSG00000155016.17+Heart_Left_Ventricle	sGene	TGFM
Standing Height	chr4:141720566:141721059:clu_38868:ENSG00000164136.16+Artery_Tibial	sGene	TGFM
Standing Height	chr4:15687148:15705515:clu_40779:ENSG00000109743.10+Adipose_Subcutaneous	sGene	TGFM
Standing Height	chr4:158915359:158973079:clu_43529:ENSG00000164123.6+Nerve_Tibial	sGene	TGFM
Standing Height	chr4:183269163:183271080:clu_38749:ENSG00000151718.15+Esophagus_Muscularis	sGene	TGFM
Standing Height	chr4:185176051:185188951:clu_39305:ENSG00000164323.12+Artery_Tibial	sGene	TGFM
Standing Height	chr4:1986402:1987918:clu_36867:ENSG00000185049.14+Esophagus_Muscularis	sGene	TGFM
Standing Height	chr4:2631169:2639735:clu_38399:ENSG00000125386.15+Pituitary	sGene	TGFM
Standing Height	chr4:6871682:6880787:clu_32188:ENSG00000170871.11+Whole_Blood	sGene	TGFM
Standing Height	chr5:111120593:111120996:clu_37855:ENSG00000134987.11+Adipose_Visceral	sGene	TGFM
Standing Height	chr5:115842106:115866670:clu_34487:ENSG00000177879.15+Muscle_Skeletal	sGene	TGFM
Standing Height	chr5:128990464:129015885:clu_30476:ENSG00000113396.12+Heart_Left_Ventricle	sGene	TGFM
Standing Height	chr5:134790222:134790470:clu_40351:ENSG00000145833.15+Nerve_Tibial	sGene	TGFM
Standing Height	chr5:157360372:157361468:clu_31544:ENSG00000055163.19+Whole_Blood	sGene	TGFM
Standing Height	chr5:160009193:160010500:clu_42511:ENSG00000113312.10+Thyroid	sGene	TGFM
Standing Height	chr5:169996164:170008497:clu_38759:ENSG00000134516.15+Adipose_Visceral	sGene	TGFM
Standing Height	chr5:172394639:172406277:clu_38800:ENSG00000174705.12+Adipose_Visceral	sGene	TGFM
Standing Height	chr5:180301608:180304772:clu_40248:ENSG00000131459.12+Adipose_Subcutaneous	sGene	TGFM
Standing Height	chr5:40843709:40852174:clu_33193:ENSG00000132357.13+Heart_Atrial_Appendage	sGene	TGFM
Standing Height	chr5:57221396:57230846:clu_29222:ENSG00000062194.15+Pancreas	sGene	TGFM
Standing Height	chr5:78885827:78955295:clu_35210:ENSG00000113273.15+Esophagus_Muscularis	sGene	TGFM
Standing Height	chr5:79005407:79024271:clu_36636:ENSG00000132837.14+Pituitary	sGene	TGFM
Standing Height	chr5:77048272:77048936:clu_35177:ENSG00000164252.12+Esophagus_Muscularis	sGene	TGFM
Standing Height	chr5:80445405:80449591:clu_41300:ENSG00000039319.16+Thyroid	sGene	TGFM
Standing Height	chr5:79079460:79080687:clu_38649:ENSG00000132840.9+Adipose_Subcutaneous	sGene	TGFM
Standing Height	chr5:88943122:88947808:clu_41405:ENSG00000248309.7+Thyroid	sGene	TGFM
Standing Height	chr6:98927822:98934762:clu_33672:ENSG00000112234.8+Artery_Tibial	sGene	TGFM
Standing Height	chr6:106279823:106293028:clu_28058:ENSG00000057663.14+Pancreas	sGene	TGFM
Standing Height	chr6:132772206:132772993:clu_32633:ENSG00000146409.10+Artery_Aorta	sGene	TGFM
Standing Height	chr6:132815224:132816461:clu_37962:ENSG00000112306.7+Nerve_Tibial	sGene	TGFM
Standing Height	chr6:135431314:135433027:clu_39535:ENSG00000135541.20+Thyroid	sGene	TGFM
Standing Height	chr6:138943576:138943853:clu_32808:ENSG00000135597.18+Muscle_Skeletal	sGene	TGFM
Standing Height	chr6:143333445:143334078:clu_39637:ENSG00000146416.17+Thyroid	sGene	TGFM
Standing Height	chr6:143438694:143441438:clu_32756:ENSG00000189007.15+Artery_Aorta	sGene	TGFM
Standing Height	chr6:148468585:148471417:clu_34116:ENSG00000111961.17+Esophagus_Mucosa	sGene	TGFM
Standing Height	chr6:149505704:149512155:clu_29617:ENSG00000131013.3+Whole_Blood	sGene	TGFM
Standing Height	chr6:151408900:151417279:clu_31996:ENSG00000155906.16+Brain_Cerebellum	sGene	TGFM
Standing Height	chr6:151548489:151573174:clu_39801:ENSG00000120262.9+Thyroid	sGene	TGFM
Standing Height	chr6:14131748:14133649:clu_30607:ENSG00000112149.9+Artery_Aorta	sGene	TGFM
Standing Height	chr6:157150853:157167040:clu_34125:ENSG00000049618.22+Esophagus_Muscularis	sGene	TGFM
Standing Height	chr6:26538501:26545127:clu_37303:ENSG00000182952.4+Thyroid	sGene	TGFM
Standing Height	chr6:29608723:29610924:clu_30237:ENSG00000204681.10+Esophagus_Junction	sGene	TGFM
Standing Height	chr6:35353050:35356229:clu_37983:ENSG00000112033.13+Thyroid	sGene	TGFM
Standing Height	chr6:34757551:34762595:clu_32442:ENSG00000124562.9+Esophagus_Muscularis	sGene	TGFM
Standing Height	chr6:42056014:42057389:clu_32845:ENSG00000137413.15+Esophagus_Mucosa	sGene	TGFM
Standing Height	chr6:42232928:42236205:clu_35684:ENSG00000124496.12+Adipose_Subcutaneous	sGene	TGFM
Standing Height	chr6:46639668:46642163:clu_24063:ENSG00000146233.7+Liver	sGene	TGFM
Standing Height	chr6:52519807:52535783:clu_35971:ENSG00000065308.4+Adipose_Subcutaneous	sGene	TGFM
Standing Height	chr6:78969917:78970049:clu_31989:ENSG00000146247.13+Muscle_Skeletal	sGene	TGFM
Standing Height	chr7:112341046:112342561:clu_32250:ENSG00000198839.9+Colon_Transverse	sGene	TGFM
Standing Height	chr7:112775318:112783698:clu_26845:ENSG00000146802.12+Whole_Blood	sGene	TGFM
Standing Height	chr7:123545676:123557404:clu_26817:ENSG00000128609.14+Brain_Cortex	sGene	TGFM
Standing Height	chr7:12214394:12214809:clu_25533:ENSG00000106460.18+Fibroblasts	sGene	TGFM
Standing Height	chr7:134539017:134541047:clu_32512:ENSG00000198074.9+Colon_Transverse	sGene	TGFM
Standing Height	chr7:155509097:155509373:clu_29644:ENSG00000146910.12+Brain_Cerebellum	sGene	TGFM
Standing Height	chr7:19116131:19116861:clu_31833:ENSG00000122691.12+Adipose_Subcutaneous	sGene	TGFM
Standing Height	chr7:18496324:18543169:clu_28099:ENSG00000048052.21+Muscle_Skeletal	sGene	TGFM
Standing Height	chr7:20381885:20391403:clu_32794:ENSG00000105855.9+Nerve_Tibial	sGene	TGFM
Standing Height	chr7:22191642:22193367:clu_33706:ENSG00000136237.18+Lung	sGene	TGFM
Standing Height	chr7:27183028:27184436:clu_30710:ENSG00000005073.5+Colon_Transverse	sGene	TGFM
Standing Height	chr7:1055483:1057492:clu_28846:ENSG00000164849.9+Esophagus_Muscularis	sGene	TGFM
Standing Height	chr7:2733501:2794928:clu_25395:ENSG00000146535.13+Fibroblasts	sGene	TGFM
Standing Height	chr7:41967923:41972337:clu_34055:ENSG00000106571.12+Lung	sGene	TGFM
Standing Height	chr7:47529147:47582051:clu_32369:ENSG00000136205.16+Adipose_Subcutaneous	sGene	TGFM
Standing Height	chr7:73225786:73225886:clu_27450:ENSG00000182487.12+Spleen	sGene	TGFM
Standing Height	chr7:92509411:92510944:clu_30418:ENSG00000127980.15+Esophagus_Mucosa	sGene	TGFM
Standing Height	chr7:95486158:95492205:clu_25939:ENSG00000005981.12+Adrenal_Gland	sGene	TGFM
Standing Height	chr7:97117897:97181012:clu_25818:ENSG00000196636.7+Heart_Left_Ventricle	sGene	TGFM
Standing Height	chr8:98596169:98597249:clu_60875:ENSG00000104375.15+Adipose_Subcutaneous	sGene	TGFM
Standing Height	chr8:123220297:123226500:clu_54170:ENSG00000189376.11+Muscle_Skeletal	sGene	TGFM
Standing Height	chr8:13115657:13305269:clu_63429:ENSG00000164741.14+Lung	sGene	TGFM
Standing Height	chr8:134501967:134509619:clu_55794:ENSG00000066827.15+Esophagus_Muscularis	sGene	TGFM
Standing Height	chr8:23543211:23566108:clu_47103:ENSG00000147454.13+Whole_Blood	sGene	TGFM
Standing Height	chr8:25446250:25450380:clu_48398:ENSG00000104756.15+Fibroblasts	sGene	TGFM
Standing Height	chr8:58433243:58434395:clu_64678:ENSG00000215114.8+Thyroid	sGene	TGFM
Standing Height	chr8:6503261:6508932:clu_58025:ENSG00000091879.13+Adipose_Visceral	sGene	TGFM
Standing Height	chr8:68118644:68120196:clu_58914:ENSG00000046889.18+Adipose_Visceral	sGene	TGFM
Standing Height	chr8:70170379:70174756:clu_64823:ENSG00000140396.12+Thyroid	sGene	TGFM
Standing Height	chr8:94932107:94939860:clu_64566:ENSG00000164938.13+Lung	sGene	TGFM
Standing Height	chr8:97687605:97689038:clu_47529:ENSG00000147649.9+Heart_Left_Ventricle	sGene	TGFM
Standing Height	chr9:97611699:97625681:clu_46851:ENSG00000136925.14+Fibroblasts	sGene	TGFM
Standing Height	chr9:106929759:106930525:clu_51636:ENSG00000148143.12+Muscle_Skeletal	sGene	TGFM
Standing Height	chr9:106558583:106603756:clu_45438:ENSG00000234323.6+Heart_Left_Ventricle	sGene	TGFM
Standing Height	chr9:113390676:113390798:clu_62452:ENSG00000148218.15+Thyroid	sGene	TGFM
Standing Height	chr9:113299772:113301672:clu_53400:ENSG00000165188.13+Esophagus_Mucosa	sGene	TGFM
Standing Height	chr9:128190862:128191432:clu_58785:ENSG00000148337.20+Adipose_Subcutaneous	sGene	TGFM
Standing Height	chr9:130714455:130854064:clu_51649:ENSG00000097007.17+Heart_Atrial_Appendage	sGene	TGFM
Standing Height	chr9:134326659:134401632:clu_54153:ENSG00000186350.9+Esophagus_Mucosa	sGene	TGFM
Standing Height	chr9:2161035:2161686:clu_52081:ENSG00000080503.22+Esophagus_Mucosa	sGene	TGFM
Standing Height	chr9:76071898:76093110:clu_53302:ENSG00000099139.13+Artery_Tibial	sGene	TGFM
Standing Height	chr9:76619387:76624452:clu_45096:ENSG00000106772.17+Brain_Cortex	sGene	TGFM
Systolic Blood Pressure	TAFA3+Brain_Cerebellum	eGene	TGFM
Systolic Blood Pressure	NPPA+Islets	eGene	TGFM
Systolic Blood Pressure	LRRC52-AS1+Kidney_Tube	eGene	TGFM
Systolic Blood Pressure	PIGC+Thyroid	eGene	TGFM
Systolic Blood Pressure	RPL23AP25+Thyroid	eGene	TGFM
Systolic Blood Pressure	EPHA10+Brain_Cerebellum	eGene	TGFM
Systolic Blood Pressure	PLPP3+Brain_Cortex	eGene	TGFM
Systolic Blood Pressure	CAMTA1+Lung	eGene	TGFM
Systolic Blood Pressure	SGIP1+Nerve_Tibial	eGene	TGFM
Systolic Blood Pressure	NFKB2+Artery_Tibial	eGene	TGFM
Systolic Blood Pressure	MFSD13A+Islets	eGene	TGFM
Systolic Blood Pressure	SH3PXD2A-AS1+Adipose_Subcutaneous	eGene	TGFM
Systolic Blood Pressure	TCF7L2+Artery_Tibial	eGene	TGFM
Systolic Blood Pressure	KIF5B+Heart_Left_Ventricle	eGene	TGFM
Systolic Blood Pressure	MAT1A+Esophagus_Mucosa	eGene	TGFM
Systolic Blood Pressure	ZNF143+Islets	eGene	TGFM
Systolic Blood Pressure	CWF19L2+Kidney_Tube	eGene	TGFM
Systolic Blood Pressure	SIDT2+Whole_Blood	eGene	TGFM
Systolic Blood Pressure	GRIK4+Nerve_Tibial	eGene	TGFM
Systolic Blood Pressure	CLMP+Artery_Aorta	eGene	TGFM
Systolic Blood Pressure	ADAMTS8+Adipose_Visceral	eGene	TGFM
Systolic Blood Pressure	ELP4+Thyroid	eGene	TGFM
Systolic Blood Pressure	CAPRIN1+Nerve_Tibial	eGene	TGFM
Systolic Blood Pressure	PRDM11+Muscle_Skeletal	eGene	TGFM
Systolic Blood Pressure	AGBL2+Artery_Aorta	eGene	TGFM
Systolic Blood Pressure	FOLH1+Kidney_Tube	eGene	TGFM
Systolic Blood Pressure	LRRC10B+Artery_Tibial	eGene	TGFM
Systolic Blood Pressure	SIPA1+Fibroblasts	eGene	TGFM
Systolic Blood Pressure	ANO1+Artery_Tibial	eGene	TGFM
Systolic Blood Pressure	ADM+Kidney_Glom	eGene	TGFM
Systolic Blood Pressure	TMEM9B+Lung	eGene	TGFM
Systolic Blood Pressure	IQCD+Islets	eGene	TGFM
Systolic Blood Pressure	LINC02398+Artery_Aorta	eGene	TGFM
Systolic Blood Pressure	PDE3A+Adipose_Subcutaneous	eGene	TGFM
Systolic Blood Pressure	LINC02443+Kidney_Glom	eGene	TGFM
Systolic Blood Pressure	CERS5+Nerve_Tibial	eGene	TGFM
Systolic Blood Pressure	TNS2+Pancreas	eGene	TGFM
Systolic Blood Pressure	CAND1+Nerve_Tibial	eGene	TGFM
Systolic Blood Pressure	HMGA2+Fibroblasts	eGene	TGFM
Systolic Blood Pressure	ATP2B1-AS1+Artery_Tibial	eGene	TGFM
Systolic Blood Pressure	FGD6+Artery_Aorta	eGene	TGFM
Systolic Blood Pressure	FGF9+Esophagus_Junction	eGene	TGFM
Systolic Blood Pressure	LATS2+Whole_Blood	eGene	TGFM
Systolic Blood Pressure	ATP12A+Pancreas	eGene	TGFM
Systolic Blood Pressure	MTMR6+Whole_Blood	eGene	TGFM
Systolic Blood Pressure	RASL11A+Muscle_Skeletal	eGene	TGFM
Systolic Blood Pressure	RXFP2+Adrenal_Gland	eGene	TGFM
Systolic Blood Pressure	HSPH1+Brain_Cortex	eGene	TGFM
Systolic Blood Pressure	FRY+Pituitary	eGene	TGFM
Systolic Blood Pressure	LRCH1+Whole_Blood	eGene	TGFM
Systolic Blood Pressure	H3P36+Kidney_Glom	eGene	TGFM
Systolic Blood Pressure	MZT1+Muscle_Skeletal	eGene	TGFM
Systolic Blood Pressure	HHIPL1+Adrenal_Gland	eGene	TGFM
Systolic Blood Pressure	ABHD4+Pancreas	eGene	TGFM
Systolic Blood Pressure	LINC00519+Adrenal_Gland	eGene	TGFM
Systolic Blood Pressure	PCNX1+Islets	eGene	TGFM
Systolic Blood Pressure	IRF2BPL+Whole_Blood	eGene	TGFM
Systolic Blood Pressure	AP4E1+Islets	eGene	TGFM
Systolic Blood Pressure	SMAD3+Fibroblasts	eGene	TGFM
Systolic Blood Pressure	RPP25+Islets	eGene	TGFM
Systolic Blood Pressure	CPLX3+Esophagus_Mucosa	eGene	TGFM
Systolic Blood Pressure	SCAMP2+Esophagus_Mucosa	eGene	TGFM
Systolic Blood Pressure	ZNF710-AS1+Heart_Atrial_Appendage	eGene	TGFM
Systolic Blood Pressure	SV2B+Kidney_Tube	eGene	TGFM
Systolic Blood Pressure	UMOD+Kidney_Tube	eGene	TGFM
Systolic Blood Pressure	CDYL2+Kidney_Tube	eGene	TGFM
Systolic Blood Pressure	RHBDL3+Brain_Cortex	eGene	TGFM
Systolic Blood Pressure	PRKCA+Fibroblasts	eGene	TGFM
Systolic Blood Pressure	CTC1+Muscle_Skeletal	eGene	TGFM
Systolic Blood Pressure	LINC01915+Kidney_Tube	eGene	TGFM
Systolic Blood Pressure	WDR7+Whole_Blood	eGene	TGFM
Systolic Blood Pressure	TYMS+Lymphocytes	eGene	TGFM
Systolic Blood Pressure	NFATC1+Adrenal_Gland	eGene	TGFM
Systolic Blood Pressure	MYO9B+Esophagus_Muscularis	eGene	TGFM
Systolic Blood Pressure	GNA11+Fibroblasts	eGene	TGFM
Systolic Blood Pressure	ZNF100+Kidney_Tube	eGene	TGFM
Systolic Blood Pressure	SHKBP1+Artery_Aorta	eGene	TGFM
Systolic Blood Pressure	FSTL3+Whole_Blood	eGene	TGFM
Systolic Blood Pressure	INSR+Whole_Blood	eGene	TGFM
Systolic Blood Pressure	MCOLN1+Thyroid	eGene	TGFM
Systolic Blood Pressure	CLPP+Heart_Left_Ventricle	eGene	TGFM
Systolic Blood Pressure	FHL2+Artery_Aorta	eGene	TGFM
Systolic Blood Pressure	CCNT2+Nerve_Tibial	eGene	TGFM
Systolic Blood Pressure	ARHGAP15+Esophagus_Mucosa	eGene	TGFM
Systolic Blood Pressure	SCN2A+Nerve_Tibial	eGene	TGFM
Systolic Blood Pressure	FIGN+Artery_Aorta	eGene	TGFM
Systolic Blood Pressure	WIPF1+Muscle_Skeletal	eGene	TGFM
Systolic Blood Pressure	ZNF385B+Artery_Tibial	eGene	TGFM
Systolic Blood Pressure	SLC39A10+Nerve_Tibial	eGene	TGFM
Systolic Blood Pressure	STK17B+Islets	eGene	TGFM
Systolic Blood Pressure	ERBB4+Brain_Cerebellum	eGene	TGFM
Systolic Blood Pressure	WNT6+Muscle_Skeletal	eGene	TGFM
Systolic Blood Pressure	IRS1+Adipose_Visceral	eGene	TGFM
Systolic Blood Pressure	HDAC4+Thyroid	eGene	TGFM
Systolic Blood Pressure	FARP2+Fibroblasts	eGene	TGFM
Systolic Blood Pressure	LINC02898+Pituitary	eGene	TGFM
Systolic Blood Pressure	PRKCE+Whole_Blood	eGene	TGFM
Systolic Blood Pressure	RTN4+Thyroid	eGene	TGFM
Systolic Blood Pressure	MEIS1+Brain_Cortex	eGene	TGFM
Systolic Blood Pressure	PPP3R1+Artery_Tibial	eGene	TGFM
Systolic Blood Pressure	PLEK+Adipose_Subcutaneous	eGene	TGFM
Systolic Blood Pressure	MRPL35+Artery_Tibial	eGene	TGFM
Systolic Blood Pressure	BTBD3+Spleen	eGene	TGFM
Systolic Blood Pressure	APCDD1L+Artery_Aorta	eGene	TGFM
Systolic Blood Pressure	PRELID3B+Fibroblasts	eGene	TGFM
Systolic Blood Pressure	PHLDB2+Thyroid	eGene	TGFM
Systolic Blood Pressure	PPARG+Nerve_Tibial	eGene	TGFM
Systolic Blood Pressure	TMEM108+Brain_Cerebellum	eGene	TGFM
Systolic Blood Pressure	XPC+Esophagus_Junction	eGene	TGFM
Systolic Blood Pressure	FGD5+Heart_Left_Ventricle	eGene	TGFM
Systolic Blood Pressure	MBNL1+Kidney_Glom	eGene	TGFM
Systolic Blood Pressure	ARHGEF26+Esophagus_Junction	eGene	TGFM
Systolic Blood Pressure	MECOM-AS1+Esophagus_Mucosa	eGene	TGFM
Systolic Blood Pressure	MYNN+Artery_Aorta	eGene	TGFM
Systolic Blood Pressure	PTH1R+Kidney_Glom	eGene	TGFM
Systolic Blood Pressure	TASOR+Adipose_Visceral	eGene	TGFM
Systolic Blood Pressure	FLJ20021+Colon_Sigmoid	eGene	TGFM
Systolic Blood Pressure	CXXC4+Kidney_Glom	eGene	TGFM
Systolic Blood Pressure	ZNF827+Adipose_Visceral	eGene	TGFM
Systolic Blood Pressure	ABCE1+Lymphocytes	eGene	TGFM
Systolic Blood Pressure	EDNRA+Nerve_Tibial	eGene	TGFM
Systolic Blood Pressure	LCORL+Adipose_Subcutaneous	eGene	TGFM
Systolic Blood Pressure	HGFAC+Colon_Sigmoid	eGene	TGFM
Systolic Blood Pressure	FER+Artery_Aorta	eGene	TGFM
Systolic Blood Pressure	FBXL17+Kidney_Glom	eGene	TGFM
Systolic Blood Pressure	LOX+Adipose_Subcutaneous	eGene	TGFM
Systolic Blood Pressure	FBN2+Colon_Transverse	eGene	TGFM
Systolic Blood Pressure	NR3C1+Artery_Coronary	eGene	TGFM
Systolic Blood Pressure	PLK2+Adipose_Visceral	eGene	TGFM
Systolic Blood Pressure	EEF1B2P2+Fibroblasts	eGene	TGFM
Systolic Blood Pressure	ARSB+Heart_Left_Ventricle	eGene	TGFM
Systolic Blood Pressure	SLC35F1+Artery_Tibial	eGene	TGFM
Systolic Blood Pressure	PERP+Fibroblasts	eGene	TGFM
Systolic Blood Pressure	LINC02941+Thyroid	eGene	TGFM
Systolic Blood Pressure	VIP+Brain_Cerebellum	eGene	TGFM
Systolic Blood Pressure	PACRG-AS1+Heart_Left_Ventricle	eGene	TGFM
Systolic Blood Pressure	PRL+Pancreas	eGene	TGFM
Systolic Blood Pressure	HFE+Colon_Transverse	eGene	TGFM
Systolic Blood Pressure	CAPN11+Lung	eGene	TGFM
Systolic Blood Pressure	COL21A1+Artery_Tibial	eGene	TGFM
Systolic Blood Pressure	KCNQ5+Fibroblasts	eGene	TGFM
Systolic Blood Pressure	MET+Lung	eGene	TGFM
Systolic Blood Pressure	DENND2A+Esophagus_Muscularis	eGene	TGFM
Systolic Blood Pressure	ATG9B+Artery_Aorta	eGene	TGFM
Systolic Blood Pressure	TWIST1+Artery_Aorta	eGene	TGFM
Systolic Blood Pressure	PALS2+Artery_Tibial	eGene	TGFM
Systolic Blood Pressure	INHBA+Colon_Sigmoid	eGene	TGFM
Systolic Blood Pressure	IGFBP3+Brain_Cerebellum	eGene	TGFM
Systolic Blood Pressure	C1GALT1+Muscle_Skeletal	eGene	TGFM
Systolic Blood Pressure	PABPC1+Lung	eGene	TGFM
Systolic Blood Pressure	ENPP7P12+Fibroblasts	eGene	TGFM
Systolic Blood Pressure	LINC03022+Heart_Atrial_Appendage	eGene	TGFM
Systolic Blood Pressure	COL15A1+Islets	eGene	TGFM
Systolic Blood Pressure	PTPN3+Brain_Cerebellum	eGene	TGFM
Systolic Blood Pressure	TXN+Kidney_Glom	eGene	TGFM
Systolic Blood Pressure	ZNF618+Artery_Tibial	eGene	TGFM
Systolic Blood Pressure	MED22+Kidney_Glom	eGene	TGFM
Systolic Blood Pressure	LINC01451+Brain_Cerebellum	eGene	TGFM
Systolic Blood Pressure	KLHL9+Fibroblasts	eGene	TGFM
Systolic Blood Pressure	PABIR1+Artery_Tibial	eGene	TGFM
Systolic Blood Pressure	PIP5K1B+Adipose_Subcutaneous	eGene	TGFM
Systolic Blood Pressure	chr1:9609911:9610506:clu_54393:ENSG00000188807.12+Lung	sGene	TGFM
Systolic Blood Pressure	chr1:114410316:114421436:clu_42415:ENSG00000197323.11+Whole_Blood	sGene	TGFM
Systolic Blood Pressure	chr1:11745837:11745988:clu_45512:ENSG00000177674.15+Muscle_Skeletal	sGene	TGFM
Systolic Blood Pressure	chr1:155218049:155218388:clu_47884:ENSG00000160766.14+Heart_Atrial_Appendage	sGene	TGFM
Systolic Blood Pressure	chr1:203129182:203165261:clu_43584:ENSG00000163485.16+Heart_Left_Ventricle	sGene	TGFM
Systolic Blood Pressure	chr1:94679607:94705439:clu_53591:ENSG00000224081.8+Adipose_Subcutaneous	sGene	TGFM
Systolic Blood Pressure	chr10:116662694:116663884:clu_12315:ENSG00000165863.16+Nerve_Tibial	sGene	TGFM
Systolic Blood Pressure	chr11:117344277:117351790:clu_9669:ENSG00000110274.15+Nerve_Tibial	sGene	TGFM
Systolic Blood Pressure	chr11:130133728:130135563:clu_10333:ENSG00000084234.16+Thyroid	sGene	TGFM
Systolic Blood Pressure	chr11:32435846:32437845:clu_7042:ENSG00000183242.11+Adipose_Visceral	sGene	TGFM
Systolic Blood Pressure	chr11:31456386:31460626:clu_6790:ENSG00000148950.9+Artery_Tibial	sGene	TGFM
Systolic Blood Pressure	chr11:61826137:61826283:clu_7234:ENSG00000134824.13+Pituitary	sGene	TGFM
Systolic Blood Pressure	chr11:70108404:70111126:clu_7440:ENSG00000131620.17+Muscle_Skeletal	sGene	TGFM
Systolic Blood Pressure	chr11:76544822:76549952:clu_7347:ENSG00000158636.16+Brain_Cerebellum	sGene	TGFM
Systolic Blood Pressure	chr12:113949036:113950083:clu_5676:ENSG00000122965.10+Adipose_Visceral	sGene	TGFM
Systolic Blood Pressure	chr12:2922402:2931037:clu_2682:ENSG00000078246.16+Fibroblasts	sGene	TGFM
Systolic Blood Pressure	chr12:69800337:69801609:clu_3739:ENSG00000127328.21+Brain_Cortex	sGene	TGFM
Systolic Blood Pressure	chr12:96019240:96021085:clu_4009:ENSG00000111144.9+Heart_Left_Ventricle	sGene	TGFM
Systolic Blood Pressure	chr13:31323895:31329501:clu_2108:ENSG00000187676.7+Artery_Tibial	sGene	TGFM
Systolic Blood Pressure	chr13:72908681:72917076:clu_2742:ENSG00000083535.15+Nerve_Tibial	sGene	TGFM
Systolic Blood Pressure	chr15:85136663:85137797:clu_17971:ENSG00000073417.14+Esophagus_Junction	sGene	TGFM
Systolic Blood Pressure	chr16:4762756:4765565:clu_15886:ENSG00000103199.13+Pituitary	sGene	TGFM
Systolic Blood Pressure	chr16:82164194:82170125:clu_19722:ENSG00000135698.9+Thyroid	sGene	TGFM
Systolic Blood Pressure	chr17:1762883:1766903:clu_9393:ENSG00000132386.10+Pancreas	sGene	TGFM
Systolic Blood Pressure	chr17:1677172:1678518:clu_10904:ENSG00000174231.16+Muscle_Skeletal	sGene	TGFM
Systolic Blood Pressure	chr17:28882691:28883108:clu_11996:ENSG00000132589.15+Artery_Aorta	sGene	TGFM
Systolic Blood Pressure	chr17:50139316:50139429:clu_13525:ENSG00000108819.10+Artery_Tibial	sGene	TGFM
Systolic Blood Pressure	chr17:64973352:64974555:clu_11938:ENSG00000214174.8+Brain_Cortex	sGene	TGFM
Systolic Blood Pressure	chr18:50284562:50284732:clu_21996:ENSG00000154832.14+Fibroblasts	sGene	TGFM
Systolic Blood Pressure	chr19:11345737:11346127:clu_21451:ENSG00000105518.13+Colon_Sigmoid	sGene	TGFM
Systolic Blood Pressure	chr19:15238980:15239059:clu_19282:ENSG00000141867.17+Brain_Cortex	sGene	TGFM
Systolic Blood Pressure	chr19:1124022:1127604:clu_19320:ENSG00000064932.15+Spleen	sGene	TGFM
Systolic Blood Pressure	chr19:45398339:45404999:clu_26370:ENSG00000104881.15+Nerve_Tibial	sGene	TGFM
Systolic Blood Pressure	chr19:49521201:49524507:clu_26729:ENSG00000104870.12+Nerve_Tibial	sGene	TGFM
Systolic Blood Pressure	chr19:6227102:6230595:clu_20977:ENSG00000130382.8+Artery_Aorta	sGene	TGFM
Systolic Blood Pressure	chr2:160367391:160407464:clu_47759:ENSG00000153250.19+Adipose_Visceral	sGene	TGFM
Systolic Blood Pressure	chr2:161318873:161367478:clu_50482:ENSG00000115233.11+Nerve_Tibial	sGene	TGFM
Systolic Blood Pressure	chr2:176117578:176118954:clu_50756:ENSG00000128710.5+Nerve_Tibial	sGene	TGFM
Systolic Blood Pressure	chr2:187497078:187503648:clu_42559:ENSG00000003436.15+Esophagus_Junction	sGene	TGFM
Systolic Blood Pressure	chr2:227347384:227352514:clu_42340:ENSG00000168958.19+Brain_Cerebellum	sGene	TGFM
Systolic Blood Pressure	chr2:230449710:230461262:clu_44633:ENSG00000067066.16+Muscle_Skeletal	sGene	TGFM
Systolic Blood Pressure	chr2:238188257:238189863:clu_46720:ENSG00000132323.8+Artery_Tibial	sGene	TGFM
Systolic Blood Pressure	chr2:239236664:239309075:clu_44842:ENSG00000068024.16+Muscle_Skeletal	sGene	TGFM
Systolic Blood Pressure	chr2:24872719:24887645:clu_46689:ENSG00000138031.14+Adipose_Subcutaneous	sGene	TGFM
Systolic Blood Pressure	chr2:43217264:43226265:clu_43620:ENSG00000152518.7+Artery_Tibial	sGene	TGFM
Systolic Blood Pressure	chr2:55520479:55522102:clu_50294:ENSG00000163001.11+Lung	sGene	TGFM
Systolic Blood Pressure	chr20:5604440:5610842:clu_28062:ENSG00000125772.12+Pituitary	sGene	TGFM
Systolic Blood Pressure	chr20:63946643:63950759:clu_24054:ENSG00000198276.15+Heart_Left_Ventricle	sGene	TGFM
Systolic Blood Pressure	chr21:15818846:15824039:clu_27029:ENSG00000155313.15+Stomach	sGene	TGFM
Systolic Blood Pressure	chr21:41399019:41399196:clu_23977:ENSG00000183486.12+Pancreas	sGene	TGFM
Systolic Blood Pressure	chr3:11602022:11633117:clu_33301:ENSG00000144560.14+Heart_Left_Ventricle	sGene	TGFM
Systolic Blood Pressure	chr3:134559305:134561377:clu_45217:ENSG00000182923.16+Adipose_Subcutaneous	sGene	TGFM
Systolic Blood Pressure	chr3:152269778:152299405:clu_42050:ENSG00000152601.17+Artery_Tibial	sGene	TGFM
Systolic Blood Pressure	chr3:171066326:171066576:clu_44410:ENSG00000154310.16+Adipose_Visceral	sGene	TGFM
Systolic Blood Pressure	chr3:40529445:40530209:clu_41075:ENSG00000172888.11+Pituitary	sGene	TGFM
Systolic Blood Pressure	chr3:53186695:53187340:clu_39110:ENSG00000163932.13+Muscle_Skeletal	sGene	TGFM
Systolic Blood Pressure	chr4:107938176:107944970:clu_32485:ENSG00000155016.17+Heart_Left_Ventricle	sGene	TGFM
Systolic Blood Pressure	chr4:145142334:145143365:clu_33993:ENSG00000164164.15+Fibroblasts	sGene	TGFM
Systolic Blood Pressure	chr4:2259057:2260360:clu_41569:ENSG00000123933.16+Nerve_Tibial	sGene	TGFM
Systolic Blood Pressure	chr4:55609179:55609283:clu_37644:ENSG00000109255.11+Esophagus_Mucosa	sGene	TGFM
Systolic Blood Pressure	chr5:115956920:115961119:clu_39053:ENSG00000172901.19+Adipose_Subcutaneous	sGene	TGFM
Systolic Blood Pressure	chr5:123001437:123001940:clu_34551:ENSG00000064652.10+Muscle_Skeletal	sGene	TGFM
Systolic Blood Pressure	chr5:124062510:124306176:clu_34032:ENSG00000253807.5+Heart_Atrial_Appendage	sGene	TGFM
Systolic Blood Pressure	chr5:132257827:132270915:clu_38072:ENSG00000131435.12+Adipose_Visceral	sGene	TGFM
Systolic Blood Pressure	chr5:149004902:149006881:clu_40686:ENSG00000169247.11+Nerve_Tibial	sGene	TGFM
Systolic Blood Pressure	chr5:56909743:56913011:clu_33313:ENSG00000155542.11+Heart_Atrial_Appendage	sGene	TGFM
Systolic Blood Pressure	chr5:77463226:77489457:clu_39646:ENSG00000164253.13+Nerve_Tibial	sGene	TGFM
Systolic Blood Pressure	chr6:108561829:108663455:clu_38588:ENSG00000118689.14+Lung	sGene	TGFM
Systolic Blood Pressure	chr6:125045444:125057942:clu_33812:ENSG00000146373.16+Esophagus_Mucosa	sGene	TGFM
Systolic Blood Pressure	chr6:7269154:7289868:clu_30501:ENSG00000124783.12+Muscle_Skeletal	sGene	TGFM
Systolic Blood Pressure	chr6:7247221:7248511:clu_36471:ENSG00000124782.19+Lung	sGene	TGFM
Systolic Blood Pressure	chr6:84748087:84756698:clu_29107:ENSG00000112837.16+Fibroblasts	sGene	TGFM
Systolic Blood Pressure	chr7:130024377:130026158:clu_29561:ENSG00000091732.15+Stomach	sGene	TGFM
Systolic Blood Pressure	chr7:139778530:139780740:clu_31257:ENSG00000059377.16+Esophagus_Mucosa	sGene	TGFM
Systolic Blood Pressure	chr7:155738403:155739715:clu_30315:ENSG00000184863.10+Muscle_Skeletal	sGene	TGFM
Systolic Blood Pressure	chr7:27202638:27204808:clu_30714:ENSG00000243766.7+Colon_Transverse	sGene	TGFM
Systolic Blood Pressure	chr8:25408940:25410099:clu_61764:ENSG00000147459.17+Nerve_Tibial	sGene	TGFM
Systolic Blood Pressure	chr8:30544624:30558887:clu_60099:ENSG00000157110.15+Adipose_Subcutaneous	sGene	TGFM
Systolic Blood Pressure	chr9:113332050:113336288:clu_45145:ENSG00000148225.15+Adrenal_Gland	sGene	TGFM
Systolic Blood Pressure	chr9:113594338:113594430:clu_62463:ENSG00000138835.22+Thyroid	sGene	TGFM
Systolic Blood Pressure	chr9:130595588:130596537:clu_47602:ENSG00000107164.15+Fibroblasts	sGene	TGFM
Systolic Blood Pressure	chr9:3277461:3288131:clu_48953:ENSG00000080298.15+Esophagus_Junction	sGene	TGFM
Total Bilirubin	CD5L+Adipose_Visceral	eGene	TGFM
Total Bilirubin	FGFR2+Adipose_Visceral	eGene	TGFM
Total Bilirubin	CCND2+Artery_Tibial	eGene	TGFM
Total Bilirubin	LINC02421+Muscle_Skeletal	eGene	TGFM
Total Bilirubin	RORA+Liver	eGene	TGFM
Total Bilirubin	USP3+Whole_Blood	eGene	TGFM
Total Bilirubin	CD276+Liver	eGene	TGFM
Total Bilirubin	TRAF4+Fibroblasts	eGene	TGFM
Total Bilirubin	ATP13A1+Adipose_Visceral	eGene	TGFM
Total Bilirubin	RPL17P11+Liver	eGene	TGFM
Total Bilirubin	MCFD2+Kidney_Glom	eGene	TGFM
Total Bilirubin	RNU1-70P+Kidney_Tube	eGene	TGFM
Total Bilirubin	PAK2+Spleen	eGene	TGFM
Total Bilirubin	NREP+Whole_Blood	eGene	TGFM
Total Bilirubin	CSNK1G3+Whole_Blood	eGene	TGFM
Total Bilirubin	EBF1+Pancreas	eGene	TGFM
Total Bilirubin	HFE+Stomach	eGene	TGFM
Total Bilirubin	PEX6+Whole_Blood	eGene	TGFM
Total Bilirubin	TOMM7+Whole_Blood	eGene	TGFM
Total Bilirubin	JAZF1+Liver	eGene	TGFM
Total Bilirubin	LPL+Lung	eGene	TGFM
Total Bilirubin	S1PR3+Fibroblasts	eGene	TGFM
Total Bilirubin	chr1:235552237:235583740:clu_47699:ENSG00000168243.10+Brain_Cerebellum	sGene	TGFM
Total Bilirubin	chr10:99830433:99831611:clu_7607:ENSG00000023839.10+Liver	sGene	TGFM
Total Bilirubin	chr10:92479421:92480793:clu_10300:ENSG00000119912.15+Esophagus_Muscularis	sGene	TGFM
Total Bilirubin	chr12:21512376:21515669:clu_3152:ENSG00000111711.9+Colon_Sigmoid	sGene	TGFM
Total Bilirubin	chr12:53187763:53188537:clu_4603:ENSG00000139651.10+Nerve_Tibial	sGene	TGFM
Total Bilirubin	chr15:60436227:60442416:clu_21314:ENSG00000128915.11+Thyroid	sGene	TGFM
Total Bilirubin	chr19:13105606:13107574:clu_21505:ENSG00000104907.12+Artery_Aorta	sGene	TGFM
Total Bilirubin	chr19:17216070:17216169:clu_19586:ENSG00000053501.12+Whole_Blood	sGene	TGFM
Total Bilirubin	chr2:158666563:158669720:clu_43444:ENSG00000144283.21+Muscle_Skeletal	sGene	TGFM
Total Bilirubin	chr2:210477766:210556719:clu_40318:ENSG00000021826.14+Fibroblasts	sGene	TGFM
Total Bilirubin	chr2:233446796:233448087:clu_49101:ENSG00000077044.10+Adipose_Visceral	sGene	TGFM
Total Bilirubin	chr22:27990812:27992587:clu_22014:ENSG00000100154.14+Heart_Left_Ventricle	sGene	TGFM
Total Bilirubin	chr3:171005472:171007148:clu_29957:ENSG00000163581.13+Liver	sGene	TGFM
Total Bilirubin	chr4:68816172:68818029:clu_27188:ENSG00000109181.11+Liver	sGene	TGFM
Total Bilirubin	chr6:6266809:6305351:clu_36987:ENSG00000124491.15+Thyroid	sGene	TGFM
Total Cholesterol	LUZP1+Esophagus_Junction	eGene	TGFM
Total Cholesterol	MECR+Thyroid	eGene	TGFM
Total Cholesterol	PCSK9+Whole_Blood	eGene	TGFM
Total Cholesterol	TTC4+Islets	eGene	TGFM
Total Cholesterol	GPAM+Esophagus_Junction	eGene	TGFM
Total Cholesterol	ZDHHC6+Brain_Cortex	eGene	TGFM
Total Cholesterol	C10orf88+Spleen	eGene	TGFM
Total Cholesterol	AKR1C4+Kidney_Tube	eGene	TGFM
Total Cholesterol	USP47+Fibroblasts	eGene	TGFM
Total Cholesterol	NR1H3+Whole_Blood	eGene	TGFM
Total Cholesterol	PTPRJ+Pancreas	eGene	TGFM
Total Cholesterol	CTNND1+Whole_Blood	eGene	TGFM
Total Cholesterol	TRIM5+Fibroblasts	eGene	TGFM
Total Cholesterol	PPP1R14B-AS1+Kidney_Tube	eGene	TGFM
Total Cholesterol	TAS2R20+Artery_Tibial	eGene	TGFM
Total Cholesterol	METTL7A+Artery_Tibial	eGene	TGFM
Total Cholesterol	SLC10A2+Kidney_Glom	eGene	TGFM
Total Cholesterol	ABHD13+Brain_Cerebellum	eGene	TGFM
Total Cholesterol	GAS6+Liver	eGene	TGFM
Total Cholesterol	SLC7A1+Adrenal_Gland	eGene	TGFM
Total Cholesterol	ABHD12B+Nerve_Tibial	eGene	TGFM
Total Cholesterol	FCF1+Esophagus_Muscularis	eGene	TGFM
Total Cholesterol	RPL21P11+Pituitary	eGene	TGFM
Total Cholesterol	LIPC+Liver	eGene	TGFM
Total Cholesterol	UBE2Q2+Artery_Tibial	eGene	TGFM
Total Cholesterol	PPIAP46+Esophagus_Muscularis	eGene	TGFM
Total Cholesterol	CPLX3+Esophagus_Mucosa	eGene	TGFM
Total Cholesterol	SYT17+Stomach	eGene	TGFM
Total Cholesterol	DNAH3+Colon_Transverse	eGene	TGFM
Total Cholesterol	KAT8+Artery_Coronary	eGene	TGFM
Total Cholesterol	PLA2G15+Adipose_Subcutaneous	eGene	TGFM
Total Cholesterol	ABCA9-AS1+Brain_Cerebellum	eGene	TGFM
Total Cholesterol	PITPNC1+Liver	eGene	TGFM
Total Cholesterol	GLP2R+Nerve_Tibial	eGene	TGFM
Total Cholesterol	USP43+Liver	eGene	TGFM
Total Cholesterol	ATP8B1+Artery_Aorta	eGene	TGFM
Total Cholesterol	DDA1+Adipose_Subcutaneous	eGene	TGFM
Total Cholesterol	ATP13A1+Heart_Atrial_Appendage	eGene	TGFM
Total Cholesterol	GATAD2A+Fibroblasts	eGene	TGFM
Total Cholesterol	TDRD12+Fibroblasts	eGene	TGFM
Total Cholesterol	LTBP4+Artery_Tibial	eGene	TGFM
Total Cholesterol	FBXO46+Whole_Blood	eGene	TGFM
Total Cholesterol	LILRB2+Colon_Transverse	eGene	TGFM
Total Cholesterol	ZNF324+Brain_Cerebellum	eGene	TGFM
Total Cholesterol	AFF3+Brain_Cerebellum	eGene	TGFM
Total Cholesterol	IL1RN+Adipose_Subcutaneous	eGene	TGFM
Total Cholesterol	INHBB+Liver	eGene	TGFM
Total Cholesterol	ACVR1C+Kidney_Tube	eGene	TGFM
Total Cholesterol	CDCA7+Adipose_Subcutaneous	eGene	TGFM
Total Cholesterol	APOB+Colon_Sigmoid	eGene	TGFM
Total Cholesterol	UGT1A10+Colon_Transverse	eGene	TGFM
Total Cholesterol	CAD+Whole_Blood	eGene	TGFM
Total Cholesterol	ALLC+Liver	eGene	TGFM
Total Cholesterol	ABCG8+Colon_Transverse	eGene	TGFM
Total Cholesterol	PLEKHH2+Whole_Blood	eGene	TGFM
Total Cholesterol	PUS10+Heart_Atrial_Appendage	eGene	TGFM
Total Cholesterol	SPTLC3+Liver	eGene	TGFM
Total Cholesterol	RRBP1+Liver	eGene	TGFM
Total Cholesterol	TBC1D20+Fibroblasts	eGene	TGFM
Total Cholesterol	EYA2+Thyroid	eGene	TGFM
Total Cholesterol	ZNF217+Esophagus_Muscularis	eGene	TGFM
Total Cholesterol	BRWD1+Adipose_Subcutaneous	eGene	TGFM
Total Cholesterol	PAQR9+Liver	eGene	TGFM
Total Cholesterol	SNORA63B+Lung	eGene	TGFM
Total Cholesterol	APOD+Adipose_Subcutaneous	eGene	TGFM
Total Cholesterol	MITF+Spleen	eGene	TGFM
Total Cholesterol	MTTP+Heart_Left_Ventricle	eGene	TGFM
Total Cholesterol	ADH5+Colon_Sigmoid	eGene	TGFM
Total Cholesterol	CXXC4+Kidney_Glom	eGene	TGFM
Total Cholesterol	TRIM2+Liver	eGene	TGFM
Total Cholesterol	FGA+Lung	eGene	TGFM
Total Cholesterol	UGT2B7+Kidney_Glom	eGene	TGFM
Total Cholesterol	MTHFD2L+Nerve_Tibial	eGene	TGFM
Total Cholesterol	PARM1+Adrenal_Gland	eGene	TGFM
Total Cholesterol	SCARB2+Thyroid	eGene	TGFM
Total Cholesterol	G3BP2+Kidney_Tube	eGene	TGFM
Total Cholesterol	TIMD4+Esophagus_Muscularis	eGene	TGFM
Total Cholesterol	LINC02104+Heart_Atrial_Appendage	eGene	TGFM
Total Cholesterol	L3MBTL3+Muscle_Skeletal	eGene	TGFM
Total Cholesterol	REPS1+Fibroblasts	eGene	TGFM
Total Cholesterol	WAKMAR2+Esophagus_Mucosa	eGene	TGFM
Total Cholesterol	AIG1+Thyroid	eGene	TGFM
Total Cholesterol	SF3B5+Esophagus_Mucosa	eGene	TGFM
Total Cholesterol	ESR1+Kidney_Glom	eGene	TGFM
Total Cholesterol	ID4+Muscle_Skeletal	eGene	TGFM
Total Cholesterol	ILRUN+Whole_Blood	eGene	TGFM
Total Cholesterol	MUC12-AS1+Fibroblasts	eGene	TGFM
Total Cholesterol	ASB15+Muscle_Skeletal	eGene	TGFM
Total Cholesterol	DNAH11+Kidney_Tube	eGene	TGFM
Total Cholesterol	SP4+Esophagus_Muscularis	eGene	TGFM
Total Cholesterol	SNX10+Esophagus_Muscularis	eGene	TGFM
Total Cholesterol	PCLO+Kidney_Tube	eGene	TGFM
Total Cholesterol	NAT2+Heart_Left_Ventricle	eGene	TGFM
Total Cholesterol	NKX3-1+Kidney_Glom	eGene	TGFM
Total Cholesterol	CYP7A1+Artery_Tibial	eGene	TGFM
Total Cholesterol	ABCA1+Adipose_Visceral	eGene	TGFM
Total Cholesterol	GLDC+Liver	eGene	TGFM
Total Cholesterol	chr1:9717108:9717537:clu_49833:ENSG00000171608.15+Adipose_Visceral	sGene	TGFM
Total Cholesterol	chr1:161591398:161592129:clu_45405:ENSG00000244682.7+Spleen	sGene	TGFM
Total Cholesterol	chr1:46080750:46131847:clu_56444:ENSG00000117461.14+Thyroid	sGene	TGFM
Total Cholesterol	chr10:79313041:79313773:clu_11171:ENSG00000108175.16+Adipose_Subcutaneous	sGene	TGFM
Total Cholesterol	chr10:88911011:88913101:clu_11296:ENSG00000138134.11+Adipose_Subcutaneous	sGene	TGFM
Total Cholesterol	chr11:70152461:70153057:clu_7630:ENSG00000131620.17+Esophagus_Mucosa	sGene	TGFM
Total Cholesterol	chr11:75773817:75784618:clu_8773:ENSG00000062282.14+Adipose_Subcutaneous	sGene	TGFM
Total Cholesterol	chr12:98745846:98751355:clu_5590:ENSG00000185046.18+Nerve_Tibial	sGene	TGFM
Total Cholesterol	chr12:114366391:114385476:clu_5307:ENSG00000089225.19+Esophagus_Muscularis	sGene	TGFM
Total Cholesterol	chr12:124782811:124786357:clu_4776:ENSG00000073060.15+Whole_Blood	sGene	TGFM
Total Cholesterol	chr12:8648555:8649501:clu_3014:ENSG00000197614.10+Heart_Atrial_Appendage	sGene	TGFM
Total Cholesterol	chr13:110357552:110424734:clu_2619:ENSG00000134871.17+Esophagus_Muscularis	sGene	TGFM
Total Cholesterol	chr13:28024943:28027088:clu_1588:ENSG00000122025.14+Whole_Blood	sGene	TGFM
Total Cholesterol	chr14:67662535:67663029:clu_19351:ENSG00000100568.10+Heart_Atrial_Appendage	sGene	TGFM
Total Cholesterol	chr14:69091156:69091674:clu_23444:ENSG00000139990.17+Lung	sGene	TGFM
Total Cholesterol	chr14:93721546:93729424:clu_20162:ENSG00000175785.12+Colon_Sigmoid	sGene	TGFM
Total Cholesterol	chr15:49466764:49483151:clu_20876:ENSG00000140285.9+Lung	sGene	TGFM
Total Cholesterol	chr15:89305698:89307476:clu_19093:ENSG00000140525.17+Esophagus_Mucosa	sGene	TGFM
Total Cholesterol	chr16:81022698:81024715:clu_17170:ENSG00000166451.13+Artery_Tibial	sGene	TGFM
Total Cholesterol	chr16:87315823:87333886:clu_16196:ENSG00000260456.6+Esophagus_Junction	sGene	TGFM
Total Cholesterol	chr17:5106506:5108926:clu_12053:ENSG00000167840.13+Colon_Transverse	sGene	TGFM
Total Cholesterol	chr17:50749344:50750501:clu_13014:ENSG00000108848.15+Colon_Sigmoid	sGene	TGFM
Total Cholesterol	chr17:9934244:9940126:clu_13765:ENSG00000007237.18+Lung	sGene	TGFM
Total Cholesterol	chr18:49393742:49430255:clu_21083:ENSG00000141627.13+Pancreas	sGene	TGFM
Total Cholesterol	chr19:10459759:10461004:clu_21207:ENSG00000065989.15+Muscle_Skeletal	sGene	TGFM
Total Cholesterol	chr19:44749046:44751227:clu_24898:ENSG00000069399.14+Adipose_Visceral	sGene	TGFM
Total Cholesterol	chr19:45398339:45404999:clu_26370:ENSG00000104881.15+Nerve_Tibial	sGene	TGFM
Total Cholesterol	chr2:144424867:144429769:clu_44721:ENSG00000169554.18+Esophagus_Mucosa	sGene	TGFM
Total Cholesterol	chr2:157818559:157875796:clu_45254:ENSG00000115170.13+Artery_Tibial	sGene	TGFM
Total Cholesterol	chr2:27132356:27132603:clu_37745:ENSG00000138073.13+Artery_Coronary	sGene	TGFM
Total Cholesterol	chr2:42767928:42770143:clu_43605:ENSG00000162882.14+Artery_Tibial	sGene	TGFM
Total Cholesterol	chr2:46905594:46909023:clu_40657:ENSG00000180398.11+Esophagus_Junction	sGene	TGFM
Total Cholesterol	chr20:3698133:3699202:clu_29330:ENSG00000088827.12+Adipose_Subcutaneous	sGene	TGFM
Total Cholesterol	chr3:122556121:122558329:clu_43578:ENSG00000138496.16+Adipose_Visceral	sGene	TGFM
Total Cholesterol	chr3:186784696:186784962:clu_49115:ENSG00000156976.16+Thyroid	sGene	TGFM
Total Cholesterol	chr3:196214498:196217062:clu_36263:ENSG00000161217.11+Whole_Blood	sGene	TGFM
Total Cholesterol	chr3:69198774:69216263:clu_44401:ENSG00000114541.14+Adipose_Subcutaneous	sGene	TGFM
Total Cholesterol	chr4:73065413:73068029:clu_39170:ENSG00000163626.16+Pituitary	sGene	TGFM
Total Cholesterol	chr4:73098520:73102376:clu_36330:ENSG00000132466.18+Artery_Aorta	sGene	TGFM
Total Cholesterol	chr5:72893703:72896458:clu_33977:ENSG00000083312.17+Colon_Sigmoid	sGene	TGFM
Total Cholesterol	chr6:127286177:127286616:clu_35181:ENSG00000118518.15+Pituitary	sGene	TGFM
Total Cholesterol	chr6:135492291:135497188:clu_29738:ENSG00000135541.20+Fibroblasts	sGene	TGFM
Total Cholesterol	chr6:160068385:160068845:clu_33126:ENSG00000197081.12+Muscle_Skeletal	sGene	TGFM
Total Cholesterol	chr6:16143217:16144897:clu_31950:ENSG00000007944.14+Artery_Tibial	sGene	TGFM
Total Cholesterol	chr6:52579609:52582863:clu_35973:ENSG00000225791.6+Adipose_Subcutaneous	sGene	TGFM
Total Cholesterol	chr6:52519807:52535783:clu_28839:ENSG00000065308.4+Fibroblasts	sGene	TGFM
Total Cholesterol	chr7:24842413:24849069:clu_26939:ENSG00000070882.12+Spleen	sGene	TGFM
Total Cholesterol	chr7:81997250:82005423:clu_30108:ENSG00000153956.15+Esophagus_Muscularis	sGene	TGFM
Total Cholesterol	chr8:6445547:6455143:clu_50342:ENSG00000147316.12+Brain_Cerebellum	sGene	TGFM
Total Cholesterol	chr9:113485693:113495786:clu_51429:ENSG00000138835.22+Artery_Aorta	sGene	TGFM
Total Cholesterol	chr9:34647258:34647541:clu_49603:ENSG00000213930.11+Stomach	sGene	TGFM
Triglycerides	CSF1+Fibroblasts	eGene	TGFM
Triglycerides	NR5A2+Adipose_Subcutaneous	eGene	TGFM
Triglycerides	GALNT2+Muscle_Skeletal	eGene	TGFM
Triglycerides	DMRTA2+Esophagus_Mucosa	eGene	TGFM
Triglycerides	ANGPTL3+Kidney_Glom	eGene	TGFM
Triglycerides	FGFR2+Adipose_Visceral	eGene	TGFM
Triglycerides	NRP1+Whole_Blood	eGene	TGFM
Triglycerides	UCN3+Islets	eGene	TGFM
Triglycerides	AKR1C4+Kidney_Tube	eGene	TGFM
Triglycerides	SLC16A9+Fibroblasts	eGene	TGFM
Triglycerides	JMJD1C-AS1+Fibroblasts	eGene	TGFM
Triglycerides	TSPAN15+Adipose_Subcutaneous	eGene	TGFM
Triglycerides	CYP26C1+Brain_Cortex	eGene	TGFM
Triglycerides	APOA1+Heart_Left_Ventricle	eGene	TGFM
Triglycerides	APOA5+Pancreas	eGene	TGFM
Triglycerides	ZPR1+Adipose_Subcutaneous	eGene	TGFM
Triglycerides	ANO3+Artery_Tibial	eGene	TGFM
Triglycerides	VEGFB+Adipose_Subcutaneous	eGene	TGFM
Triglycerides	LINC02356+Spleen	eGene	TGFM
Triglycerides	ETV6+Nerve_Tibial	eGene	TGFM
Triglycerides	PDE3A+Spleen	eGene	TGFM
Triglycerides	KANSL2+Muscle_Skeletal	eGene	TGFM
Triglycerides	SLC7A1+Adrenal_Gland	eGene	TGFM
Triglycerides	LINC00365+Liver	eGene	TGFM
Triglycerides	DLEU2+Artery_Aorta	eGene	TGFM
Triglycerides	BEGAIN+Muscle_Skeletal	eGene	TGFM
Triglycerides	NID2+Adipose_Visceral	eGene	TGFM
Triglycerides	ZFP36L1+Kidney_Glom	eGene	TGFM
Triglycerides	THBS1+Fibroblasts	eGene	TGFM
Triglycerides	RMDN3+Muscle_Skeletal	eGene	TGFM
Triglycerides	LINC01976+Thyroid	eGene	TGFM
Triglycerides	ZNF652+Artery_Tibial	eGene	TGFM
Triglycerides	KCNJ16+Brain_Cerebellum	eGene	TGFM
Triglycerides	SLC39A11+Esophagus_Mucosa	eGene	TGFM
Triglycerides	COLEC12+Spleen	eGene	TGFM
Triglycerides	S1PR2+Liver	eGene	TGFM
Triglycerides	IQCN+Thyroid	eGene	TGFM
Triglycerides	CREB3L3+Kidney_Tube	eGene	TGFM
Triglycerides	ZC3H4+Kidney_Glom	eGene	TGFM
Triglycerides	ARID3A+Adipose_Visceral	eGene	TGFM
Triglycerides	ACOXL-AS1+Thyroid	eGene	TGFM
Triglycerides	IL1RN+Adipose_Subcutaneous	eGene	TGFM
Triglycerides	SCN2A+Nerve_Tibial	eGene	TGFM
Triglycerides	WNT6+Thyroid	eGene	TGFM
Triglycerides	UGT1A10+Colon_Transverse	eGene	TGFM
Triglycerides	CAD+Whole_Blood	eGene	TGFM
Triglycerides	MPV17+Fibroblasts	eGene	TGFM
Triglycerides	ALLC+Liver	eGene	TGFM
Triglycerides	ABCG8+Colon_Transverse	eGene	TGFM
Triglycerides	LHCGR+Adipose_Visceral	eGene	TGFM
Triglycerides	SPTLC3+Liver	eGene	TGFM
Triglycerides	ZHX3+Liver	eGene	TGFM
Triglycerides	PMEPA1+Esophagus_Mucosa	eGene	TGFM
Triglycerides	SLC52A3+Pituitary	eGene	TGFM
Triglycerides	APOL5+Liver	eGene	TGFM
Triglycerides	CBY1+Kidney_Tube	eGene	TGFM
Triglycerides	SYN2+Whole_Blood	eGene	TGFM
Triglycerides	PAQR9-AS1+Liver	eGene	TGFM
Triglycerides	C3orf33+Adipose_Visceral	eGene	TGFM
Triglycerides	BHLHE40-AS1+Adrenal_Gland	eGene	TGFM
Triglycerides	ARF4+Kidney_Tube	eGene	TGFM
Triglycerides	LRIG1+Nerve_Tibial	eGene	TGFM
Triglycerides	VGLL3+Muscle_Skeletal	eGene	TGFM
Triglycerides	FGA+Lung	eGene	TGFM
Triglycerides	PDGFC+Colon_Transverse	eGene	TGFM
Triglycerides	DCAF16+Colon_Sigmoid	eGene	TGFM
Triglycerides	RBPJ+Artery_Aorta	eGene	TGFM
Triglycerides	UBA6-DT+Artery_Aorta	eGene	TGFM
Triglycerides	AFF1+Adipose_Subcutaneous	eGene	TGFM
Triglycerides	BMPR1B+Brain_Cortex	eGene	TGFM
Triglycerides	SOX30+Islets	eGene	TGFM
Triglycerides	SLC34A1+Kidney_Tube	eGene	TGFM
Triglycerides	JMY+Whole_Blood	eGene	TGFM
Triglycerides	BEND3+Artery_Tibial	eGene	TGFM
Triglycerides	PRDM1+Brain_Cerebellum	eGene	TGFM
Triglycerides	LINC00222+Nerve_Tibial	eGene	TGFM
Triglycerides	RNF146+Spleen	eGene	TGFM
Triglycerides	EYA4+Nerve_Tibial	eGene	TGFM
Triglycerides	FILNC1+Adipose_Subcutaneous	eGene	TGFM
Triglycerides	RGS17+Brain_Cerebellum	eGene	TGFM
Triglycerides	E2F3+Fibroblasts	eGene	TGFM
Triglycerides	GCLC+Brain_Cortex	eGene	TGFM
Triglycerides	UFL1+Nerve_Tibial	eGene	TGFM
Triglycerides	AGAP3+Fibroblasts	eGene	TGFM
Triglycerides	WDR86-AS1+Adipose_Visceral	eGene	TGFM
Triglycerides	MEOX2+Artery_Aorta	eGene	TGFM
Triglycerides	PAPOLB+Fibroblasts	eGene	TGFM
Triglycerides	SOX7+Adipose_Subcutaneous	eGene	TGFM
Triglycerides	LONRF1+Adipose_Subcutaneous	eGene	TGFM
Triglycerides	LPL+Thyroid	eGene	TGFM
Triglycerides	PTPN3+Thyroid	eGene	TGFM
Triglycerides	LPAR1+Adipose_Subcutaneous	eGene	TGFM
Triglycerides	BNC2-AS1+Kidney_Glom	eGene	TGFM
Triglycerides	BNC2+Whole_Blood	eGene	TGFM
Triglycerides	chr1:151142772:151144385:clu_47622:ENSG00000143434.15+Heart_Atrial_Appendage	sGene	TGFM
Triglycerides	chr1:53923947:53928372:clu_46594:ENSG00000081870.11+Colon_Sigmoid	sGene	TGFM
Triglycerides	chr1:54404930:54405130:clu_45967:ENSG00000157216.15+Stomach	sGene	TGFM
Triglycerides	chr10:101579817:101580248:clu_9005:ENSG00000166169.16+Adrenal_Gland	sGene	TGFM
Triglycerides	chr10:121480113:121483698:clu_11435:ENSG00000066468.22+Colon_Transverse	sGene	TGFM
Triglycerides	chr10:133537892:133538780:clu_10014:ENSG00000130649.9+Spleen	sGene	TGFM
Triglycerides	chr10:33180365:33182698:clu_8494:ENSG00000099250.17+Artery_Coronary	sGene	TGFM
Triglycerides	chr10:4207166:4243504:clu_10493:ENSG00000233117.2+Thyroid	sGene	TGFM
Triglycerides	chr10:79311184:79312642:clu_8598:ENSG00000108175.16+Adrenal_Gland	sGene	TGFM
Triglycerides	chr10:91935780:91939952:clu_11636:ENSG00000095564.13+Nerve_Tibial	sGene	TGFM
Triglycerides	chr10:94507347:94509620:clu_11437:ENSG00000108239.8+Adipose_Subcutaneous	sGene	TGFM
Triglycerides	chr11:116875451:116875866:clu_8120:ENSG00000160584.15+Stomach	sGene	TGFM
Triglycerides	chr11:116784921:116785099:clu_7227:ENSG00000109917.10+Heart_Left_Ventricle	sGene	TGFM
Triglycerides	chr11:27659228:27676982:clu_7010:ENSG00000245573.7+Adipose_Visceral	sGene	TGFM
Triglycerides	chr11:36274772:36277089:clu_7103:ENSG00000110442.11+Adipose_Visceral	sGene	TGFM
Triglycerides	chr11:77842628:77872175:clu_9323:ENSG00000087884.14+Thyroid	sGene	TGFM
Triglycerides	chr12:108129926:108167425:clu_4667:ENSG00000075035.9+Esophagus_Junction	sGene	TGFM
Triglycerides	chr12:8648203:8649501:clu_3014:ENSG00000197614.10+Heart_Atrial_Appendage	sGene	TGFM
Triglycerides	chr13:28710843:28712680:clu_2174:ENSG00000139508.14+Adipose_Subcutaneous	sGene	TGFM
Triglycerides	chr14:69192039:69203917:clu_23599:ENSG00000081177.18+Thyroid	sGene	TGFM
Triglycerides	chr14:94383241:94383422:clu_17992:ENSG00000197249.13+Whole_Blood	sGene	TGFM
Triglycerides	chr15:31366554:31372010:clu_16924:ENSG00000169926.10+Muscle_Skeletal	sGene	TGFM
Triglycerides	chr15:40775108:40775553:clu_18405:ENSG00000104129.9+Pituitary	sGene	TGFM
Triglycerides	chr15:57282598:57296955:clu_17719:ENSG00000140262.17+Artery_Aorta	sGene	TGFM
Triglycerides	chr15:61882736:61884128:clu_19194:ENSG00000129003.15+Colon_Transverse	sGene	TGFM
Triglycerides	chr17:4892768:4892979:clu_10863:ENSG00000141503.15+Esophagus_Junction	sGene	TGFM
Triglycerides	chr19:33391479:33401721:clu_19108:ENSG00000124299.13+Pancreas	sGene	TGFM
Triglycerides	chr19:49355206:49357252:clu_26709:ENSG00000074219.13+Nerve_Tibial	sGene	TGFM
Triglycerides	chr19:7904068:7905808:clu_18970:ENSG00000076984.17+Whole_Blood	sGene	TGFM
Triglycerides	chr19:8474244:8483158:clu_19013:ENSG00000099783.11+Whole_Blood	sGene	TGFM
Triglycerides	chr19:7973878:7974726:clu_20628:ENSG00000066044.14+Esophagus_Junction	sGene	TGFM
Triglycerides	chr2:119915242:119920069:clu_49993:ENSG00000088179.8+Nerve_Tibial	sGene	TGFM
Triglycerides	chr2:27461836:27462701:clu_48180:ENSG00000138002.14+Nerve_Tibial	sGene	TGFM
Triglycerides	chr2:27368139:27368654:clu_37785:ENSG00000115211.15+Artery_Coronary	sGene	TGFM
Triglycerides	chr2:27312772:27322448:clu_40882:ENSG00000115204.14+Heart_Atrial_Appendage	sGene	TGFM
Triglycerides	chr20:44531978:44589797:clu_30114:ENSG00000168734.13+Adipose_Subcutaneous	sGene	TGFM
Triglycerides	chr20:4885909:4899555:clu_28622:ENSG00000089057.14+Adipose_Visceral	sGene	TGFM
Triglycerides	chr20:57391818:57392654:clu_29049:ENSG00000132819.16+Pituitary	sGene	TGFM
Triglycerides	chr20:63242623:63244024:clu_32830:ENSG00000101198.14+Thyroid	sGene	TGFM
Triglycerides	chr3:157150381:157151729:clu_35516:ENSG00000163660.11+Heart_Left_Ventricle	sGene	TGFM
Triglycerides	chr3:171005472:171007148:clu_29957:ENSG00000163581.13+Liver	sGene	TGFM
Triglycerides	chr4:109664394:109682582:clu_41839:ENSG00000005059.15+Adipose_Subcutaneous	sGene	TGFM
Triglycerides	chr4:147822957:147857553:clu_38609:ENSG00000071205.11+Esophagus_Mucosa	sGene	TGFM
Triglycerides	chr4:3516198:3518034:clu_35705:ENSG00000163956.10+Colon_Sigmoid	sGene	TGFM
Triglycerides	chr4:3223560:3223992:clu_42842:ENSG00000197386.10+Lung	sGene	TGFM
Triglycerides	chr4:95245144:95250487:clu_44478:ENSG00000182168.14+Thyroid	sGene	TGFM
Triglycerides	chr5:131679175:131698917:clu_34523:ENSG00000217128.11+Colon_Sigmoid	sGene	TGFM
Triglycerides	chr5:141974955:141978303:clu_42184:ENSG00000013561.17+Thyroid	sGene	TGFM
Triglycerides	chr5:158698315:158707979:clu_32214:ENSG00000164330.16+Artery_Coronary	sGene	TGFM
Triglycerides	chr6:166366062:166366795:clu_37494:ENSG00000060762.18+Adipose_Subcutaneous	sGene	TGFM
Triglycerides	chr6:33687104:33687226:clu_36360:ENSG00000096433.10+Nerve_Tibial	sGene	TGFM
Triglycerides	chr6:41061892:41064101:clu_31107:ENSG00000124701.5+Heart_Atrial_Appendage	sGene	TGFM
Triglycerides	chr6:42884750:42886256:clu_31546:ENSG00000146223.14+Muscle_Skeletal	sGene	TGFM
Triglycerides	chr7:832601:838798:clu_33264:ENSG00000164828.17+Lung	sGene	TGFM
Triglycerides	chr7:130024377:130026158:clu_29561:ENSG00000091732.15+Stomach	sGene	TGFM
Triglycerides	chr7:149553016:149558608:clu_35065:ENSG00000133624.13+Nerve_Tibial	sGene	TGFM
Triglycerides	chr7:73737735:73738328:clu_34998:ENSG00000106077.18+Thyroid	sGene	TGFM
Triglycerides	chr8:117528809:117539883:clu_55752:ENSG00000164758.7+Esophagus_Mucosa	sGene	TGFM
Triglycerides	chr8:125084022:125091615:clu_54224:ENSG00000164961.15+Muscle_Skeletal	sGene	TGFM
Triglycerides	chr8:125091958:125102014:clu_55727:ENSG00000156831.7+Esophagus_Muscularis	sGene	TGFM
Triglycerides	chr8:19837160:19842848:clu_46730:ENSG00000104613.11+Heart_Left_Ventricle	sGene	TGFM
Triglycerides	chr8:19506130:19585166:clu_63512:ENSG00000147408.14+Lung	sGene	TGFM
Triglycerides	chr8:26350681:26354468:clu_61781:ENSG00000221914.9+Nerve_Tibial	sGene	TGFM
Triglycerides	chr8:25446250:25450380:clu_48398:ENSG00000104756.15+Fibroblasts	sGene	TGFM
Triglycerides	chr9:1050775:1051570:clu_56831:ENSG00000173253.15+Adipose_Subcutaneous	sGene	TGFM
Triglycerides	chr9:89475550:89479572:clu_51275:ENSG00000187764.11+Muscle_Skeletal	sGene	TGFM
Type 2 Diabetes	KCTD3+Colon_Sigmoid	eGene	TGFM
Type 2 Diabetes	TNFRSF4+Artery_Tibial	eGene	TGFM
Type 2 Diabetes	IPP+Kidney_Tube	eGene	TGFM
Type 2 Diabetes	CDKN2C+Muscle_Skeletal	eGene	TGFM
Type 2 Diabetes	CSTF2T+Esophagus_Muscularis	eGene	TGFM
Type 2 Diabetes	DDX21+Stomach	eGene	TGFM
Type 2 Diabetes	TET1+Adipose_Subcutaneous	eGene	TGFM
Type 2 Diabetes	PCBD1+Brain_Cerebellum	eGene	TGFM
Type 2 Diabetes	KIFBP+Colon_Sigmoid	eGene	TGFM
Type 2 Diabetes	TH+Pancreas	eGene	TGFM
Type 2 Diabetes	FAM99B+Spleen	eGene	TGFM
Type 2 Diabetes	NCR3LG1+Brain_Cortex	eGene	TGFM
Type 2 Diabetes	ADM+Kidney_Glom	eGene	TGFM
Type 2 Diabetes	KSR2+Lung	eGene	TGFM
Type 2 Diabetes	WSB2+Muscle_Skeletal	eGene	TGFM
Type 2 Diabetes	PDE3A+Adipose_Subcutaneous	eGene	TGFM
Type 2 Diabetes	RPSAP52+Fibroblasts	eGene	TGFM
Type 2 Diabetes	RMST+Islets	eGene	TGFM
Type 2 Diabetes	NEDD1+Artery_Aorta	eGene	TGFM
Type 2 Diabetes	N4BP2L2+Esophagus_Muscularis	eGene	TGFM
Type 2 Diabetes	KL+Esophagus_Muscularis	eGene	TGFM
Type 2 Diabetes	STK24+Brain_Cerebellum	eGene	TGFM
Type 2 Diabetes	MEG3+Kidney_Tube	eGene	TGFM
Type 2 Diabetes	FOXN3+Pancreas	eGene	TGFM
Type 2 Diabetes	CCDC9B+Fibroblasts	eGene	TGFM
Type 2 Diabetes	LIPC+Liver	eGene	TGFM
Type 2 Diabetes	TCF12+Adipose_Subcutaneous	eGene	TGFM
Type 2 Diabetes	AAGAB+Thyroid	eGene	TGFM
Type 2 Diabetes	SV2B+Pancreas	eGene	TGFM
Type 2 Diabetes	FTO+Kidney_Glom	eGene	TGFM
Type 2 Diabetes	ATP2A3+Fibroblasts	eGene	TGFM
Type 2 Diabetes	RPTOR+Muscle_Skeletal	eGene	TGFM
Type 2 Diabetes	LINC01905+Kidney_Glom	eGene	TGFM
Type 2 Diabetes	GRP+Esophagus_Muscularis	eGene	TGFM
Type 2 Diabetes	C2CD4C+Nerve_Tibial	eGene	TGFM
Type 2 Diabetes	R3HDM4+Adrenal_Gland	eGene	TGFM
Type 2 Diabetes	TSHZ3+Islets	eGene	TGFM
Type 2 Diabetes	ACOXL-AS1+Esophagus_Junction	eGene	TGFM
Type 2 Diabetes	GTDC1+Thyroid	eGene	TGFM
Type 2 Diabetes	TANK+Adrenal_Gland	eGene	TGFM
Type 2 Diabetes	MYCN+Kidney_Tube	eGene	TGFM
Type 2 Diabetes	TNS1+Pancreas	eGene	TGFM
Type 2 Diabetes	ABCG5+Brain_Cerebellum	eGene	TGFM
Type 2 Diabetes	CAMKMT+Islets	eGene	TGFM
Type 2 Diabetes	MSH6+Muscle_Skeletal	eGene	TGFM
Type 2 Diabetes	FAM110C+Colon_Transverse	eGene	TGFM
Type 2 Diabetes	ETAA1+Fibroblasts	eGene	TGFM
Type 2 Diabetes	ZHX3+Fibroblasts	eGene	TGFM
Type 2 Diabetes	TSHZ2+Whole_Blood	eGene	TGFM
Type 2 Diabetes	HORMAD2-AS1+Adipose_Subcutaneous	eGene	TGFM
Type 2 Diabetes	HEG1+Islets	eGene	TGFM
Type 2 Diabetes	CPNE4+Artery_Tibial	eGene	TGFM
Type 2 Diabetes	AADACL2+Esophagus_Mucosa	eGene	TGFM
Type 2 Diabetes	FNDC3B+Colon_Sigmoid	eGene	TGFM
Type 2 Diabetes	DNAJB11+Esophagus_Muscularis	eGene	TGFM
Type 2 Diabetes	ST6GAL1+Pancreas	eGene	TGFM
Type 2 Diabetes	LINC00870+Artery_Coronary	eGene	TGFM
Type 2 Diabetes	LINC00877+Colon_Sigmoid	eGene	TGFM
Type 2 Diabetes	VGLL3+Muscle_Skeletal	eGene	TGFM
Type 2 Diabetes	FHIP1A+Colon_Transverse	eGene	TGFM
Type 2 Diabetes	FBXW7+Whole_Blood	eGene	TGFM
Type 2 Diabetes	ACSL1+Lung	eGene	TGFM
Type 2 Diabetes	MMRN1+Kidney_Tube	eGene	TGFM
Type 2 Diabetes	LINC01950+Muscle_Skeletal	eGene	TGFM
Type 2 Diabetes	ANKH+Artery_Tibial	eGene	TGFM
Type 2 Diabetes	ADRA1B+Adipose_Subcutaneous	eGene	TGFM
Type 2 Diabetes	FST+Adipose_Subcutaneous	eGene	TGFM
Type 2 Diabetes	ESR1+Artery_Aorta	eGene	TGFM
Type 2 Diabetes	H4C8+Muscle_Skeletal	eGene	TGFM
Type 2 Diabetes	TFEB+Adipose_Visceral	eGene	TGFM
Type 2 Diabetes	USP49+Pituitary	eGene	TGFM
Type 2 Diabetes	XPO5+Muscle_Skeletal	eGene	TGFM
Type 2 Diabetes	RREB1+Colon_Transverse	eGene	TGFM
Type 2 Diabetes	SPDYE2+Thyroid	eGene	TGFM
Type 2 Diabetes	CUL1+Whole_Blood	eGene	TGFM
Type 2 Diabetes	AOC1+Esophagus_Muscularis	eGene	TGFM
Type 2 Diabetes	PTPRN2+Brain_Cortex	eGene	TGFM
Type 2 Diabetes	AHR+Pancreas	eGene	TGFM
Type 2 Diabetes	IGFBP3+Islets	eGene	TGFM
Type 2 Diabetes	SNTB1+Liver	eGene	TGFM
Type 2 Diabetes	LONRF1+Adipose_Subcutaneous	eGene	TGFM
Type 2 Diabetes	LPL+Whole_Blood	eGene	TGFM
Type 2 Diabetes	STAU2+Brain_Cerebellum	eGene	TGFM
Type 2 Diabetes	PINX1+Brain_Cerebellum	eGene	TGFM
Type 2 Diabetes	HACD4+Spleen	eGene	TGFM
Type 2 Diabetes	CDKN2B+Muscle_Skeletal	eGene	TGFM
Type 2 Diabetes	GLIS3-AS1+Pituitary	eGene	TGFM
Type 2 Diabetes	RPL4P5+Adipose_Visceral	eGene	TGFM
Type 2 Diabetes	chr1:110039515:110040635:clu_49030:ENSG00000143093.14+Esophagus_Muscularis	sGene	TGFM
Type 2 Diabetes	chr1:155285964:155287173:clu_56419:ENSG00000143630.9+Nerve_Tibial	sGene	TGFM
Type 2 Diabetes	chr10:78962706:78962824:clu_9086:ENSG00000224596.7+Fibroblasts	sGene	TGFM
Type 2 Diabetes	chr10:79193152:79201584:clu_9735:ENSG00000108175.16+Muscle_Skeletal	sGene	TGFM
Type 2 Diabetes	chr11:17387846:17388841:clu_6181:ENSG00000187486.5+Muscle_Skeletal	sGene	TGFM
Type 2 Diabetes	chr12:26716242:26721286:clu_3210:ENSG00000123104.11+Colon_Sigmoid	sGene	TGFM
Type 2 Diabetes	chr12:50780238:50795909:clu_3264:ENSG00000123268.8+Heart_Left_Ventricle	sGene	TGFM
Type 2 Diabetes	chr12:66310608:66315242:clu_5158:ENSG00000127311.9+Lung	sGene	TGFM
Type 2 Diabetes	chr12:93566970:93571567:clu_5099:ENSG00000246985.7+Adipose_Visceral	sGene	TGFM
Type 2 Diabetes	chr13:32407338:32407645:clu_1989:ENSG00000139597.17+Colon_Transverse	sGene	TGFM
Type 2 Diabetes	chr13:32764588:32770121:clu_1862:ENSG00000083642.18+Colon_Sigmoid	sGene	TGFM
Type 2 Diabetes	chr14:69075411:69091674:clu_23594:ENSG00000139990.17+Thyroid	sGene	TGFM
Type 2 Diabetes	chr16:85671098:85672405:clu_19824:ENSG00000131149.18+Thyroid	sGene	TGFM
Type 2 Diabetes	chr16:87708075:87708350:clu_16540:ENSG00000104731.13+Muscle_Skeletal	sGene	TGFM
Type 2 Diabetes	chr17:31393184:31393323:clu_11460:ENSG00000131242.17+Brain_Cerebellum	sGene	TGFM
Type 2 Diabetes	chr17:48936242:48937020:clu_13477:ENSG00000159210.9+Artery_Tibial	sGene	TGFM
Type 2 Diabetes	chr17:64971163:64972534:clu_13021:ENSG00000214174.8+Esophagus_Junction	sGene	TGFM
Type 2 Diabetes	chr18:24114647:24118125:clu_24982:ENSG00000168234.12+Artery_Tibial	sGene	TGFM
Type 2 Diabetes	chr18:46005531:46011181:clu_21816:ENSG00000152229.18+Whole_Blood	sGene	TGFM
Type 2 Diabetes	chr19:4660003:4664876:clu_20977:ENSG00000074842.7+Colon_Sigmoid	sGene	TGFM
Type 2 Diabetes	chr19:7904068:7909755:clu_18970:ENSG00000076984.17+Whole_Blood	sGene	TGFM
Type 2 Diabetes	chr19:6444301:6453981:clu_22973:ENSG00000125648.14+Adipose_Visceral	sGene	TGFM
Type 2 Diabetes	chr2:58161638:58162866:clu_43379:ENSG00000115392.11+Esophagus_Mucosa	sGene	TGFM
Type 2 Diabetes	chr2:61017851:61018184:clu_42054:ENSG00000162928.8+Muscle_Skeletal	sGene	TGFM
Type 2 Diabetes	chr20:50931449:50933720:clu_32548:ENSG00000259456.3+Thyroid	sGene	TGFM
Type 2 Diabetes	chr21:16487538:16537379:clu_27036:ENSG00000215386.11+Stomach	sGene	TGFM
Type 2 Diabetes	chr3:12289134:12312380:clu_45398:ENSG00000132170.19+Lung	sGene	TGFM
Type 2 Diabetes	chr3:152415111:152445282:clu_42051:ENSG00000152601.17+Artery_Tibial	sGene	TGFM
Type 2 Diabetes	chr3:188212831:188225405:clu_41928:ENSG00000145012.13+Esophagus_Muscularis	sGene	TGFM
Type 2 Diabetes	chr3:186787882:186789125:clu_42032:ENSG00000156976.16+Esophagus_Mucosa	sGene	TGFM
Type 2 Diabetes	chr3:62003497:62078163:clu_38197:ENSG00000144724.19+Esophagus_Junction	sGene	TGFM
Type 2 Diabetes	chr3:63997687:63999450:clu_46959:ENSG00000163635.17+Lung	sGene	TGFM
Type 2 Diabetes	chr4:51886638:51891760:clu_39015:ENSG00000109184.14+Pituitary	sGene	TGFM
Type 2 Diabetes	chr4:6291997:6295041:clu_37129:ENSG00000109501.13+Esophagus_Mucosa	sGene	TGFM
Type 2 Diabetes	chr5:68290834:68292259:clu_33939:ENSG00000145675.14+Muscle_Skeletal	sGene	TGFM
Type 2 Diabetes	chr5:77419887:77421131:clu_41225:ENSG00000113231.13+Thyroid	sGene	TGFM
Type 2 Diabetes	chr6:136651091:136656307:clu_32781:ENSG00000197442.9+Muscle_Skeletal	sGene	TGFM
Type 2 Diabetes	chr6:143333445:143339639:clu_32834:ENSG00000146416.17+Muscle_Skeletal	sGene	TGFM
Type 2 Diabetes	chr6:21783708:21802657:clu_30107:ENSG00000272168.6+Esophagus_Junction	sGene	TGFM
Type 2 Diabetes	chr6:41132513:41134557:clu_32803:ENSG00000161912.17+Esophagus_Mucosa	sGene	TGFM
Type 2 Diabetes	chr7:102567083:102568010:clu_26824:ENSG00000168255.19+Fibroblasts	sGene	TGFM
Type 2 Diabetes	chr7:117542108:117548641:clu_25847:ENSG00000001626.14+Pancreas	sGene	TGFM
Type 2 Diabetes	chr7:151041232:151041961:clu_29662:ENSG00000197150.12+Esophagus_Junction	sGene	TGFM
Type 2 Diabetes	chr7:18648683:18666213:clu_29361:ENSG00000048052.21+Artery_Tibial	sGene	TGFM
Type 2 Diabetes	chr7:23106146:23117834:clu_29232:ENSG00000122550.17+Esophagus_Muscularis	sGene	TGFM
Type 2 Diabetes	chr7:44284225:44325357:clu_28466:ENSG00000058404.19+Muscle_Skeletal	sGene	TGFM
Type 2 Diabetes	chr7:4799483:4799630:clu_28028:ENSG00000157927.16+Artery_Aorta	sGene	TGFM
Type 2 Diabetes	chr7:70763341:70764752:clu_31672:ENSG00000158321.15+Adipose_Visceral	sGene	TGFM
Type 2 Diabetes	chr8:117528809:117539883:clu_55752:ENSG00000164758.7+Esophagus_Mucosa	sGene	TGFM
Type 2 Diabetes	chr9:1050775:1051570:clu_56831:ENSG00000173253.15+Adipose_Subcutaneous	sGene	TGFM
Type 2 Diabetes	chr9:113331113:113331907:clu_45542:ENSG00000148225.15+Heart_Left_Ventricle	sGene	TGFM
Type 2 Diabetes	chr9:13123298:13126516:clu_50208:ENSG00000107186.16+Artery_Aorta	sGene	TGFM
Urate	SEC22B+Lung	eGene	TGFM
Urate	PDZK1+Kidney_Glom	eGene	TGFM
Urate	PBX1+Brain_Cortex	eGene	TGFM
Urate	DMRTA2+Esophagus_Mucosa	eGene	TGFM
Urate	SLC16A9+Kidney_Glom	eGene	TGFM
Urate	BICC1+Kidney_Tube	eGene	TGFM
Urate	NRXN2+Artery_Tibial	eGene	TGFM
Urate	SIPA1+Nerve_Tibial	eGene	TGFM
Urate	OVOL1+Thyroid	eGene	TGFM
Urate	UNC119B+Adipose_Subcutaneous	eGene	TGFM
Urate	SLC38A4+Pancreas	eGene	TGFM
Urate	ACVR1B+Liver	eGene	TGFM
Urate	LINC02410+Kidney_Tube	eGene	TGFM
Urate	MED4-AS1+Lung	eGene	TGFM
Urate	AK7+Kidney_Tube	eGene	TGFM
Urate	GOLGA2P7+Islets	eGene	TGFM
Urate	SLC5A11+Kidney_Tube	eGene	TGFM
Urate	NFAT5+Fibroblasts	eGene	TGFM
Urate	CDYL2+Esophagus_Mucosa	eGene	TGFM
Urate	HLF+Kidney_Tube	eGene	TGFM
Urate	AQP4+Kidney_Tube	eGene	TGFM
Urate	INHBB+Liver	eGene	TGFM
Urate	HOXD11+Colon_Sigmoid	eGene	TGFM
Urate	FARP2+Pituitary	eGene	TGFM
Urate	ASXL2+Thyroid	eGene	TGFM
Urate	HNF4A+Brain_Cortex	eGene	TGFM
Urate	MECOM+Esophagus_Mucosa	eGene	TGFM
Urate	BSN+Liver	eGene	TGFM
Urate	ZNF827+Fibroblasts	eGene	TGFM
Urate	CFAP299+Kidney_Tube	eGene	TGFM
Urate	ARHGAP24+Artery_Tibial	eGene	TGFM
Urate	PTPN13+Heart_Left_Ventricle	eGene	TGFM
Urate	ABCG2+Islets	eGene	TGFM
Urate	MXD3+Thyroid	eGene	TGFM
Urate	RAI14+Kidney_Glom	eGene	TGFM
Urate	TMEM171+Kidney_Tube	eGene	TGFM
Urate	KCNK17+Heart_Atrial_Appendage	eGene	TGFM
Urate	RRAGD+Kidney_Tube	eGene	TGFM
Urate	MDN1+Adrenal_Gland	eGene	TGFM
Urate	TSPAN33+Liver	eGene	TGFM
Urate	UBE3C+Whole_Blood	eGene	TGFM
Urate	GRB10+Kidney_Tube	eGene	TGFM
Urate	GRHL2+Kidney_Tube	eGene	TGFM
Urate	LINC00861+Artery_Coronary	eGene	TGFM
Urate	RNF122+Adrenal_Gland	eGene	TGFM
Urate	AGPAT2+Adipose_Visceral	eGene	TGFM
Urate	chr1:147271113:147272171:clu_54251:ENSG00000131778.18+Adipose_Subcutaneous	sGene	TGFM
Urate	chr1:16049916:16050432:clu_55027:ENSG00000184908.17+Thyroid	sGene	TGFM
Urate	chr1:1628722:1629133:clu_47050:ENSG00000197530.12+Artery_Tibial	sGene	TGFM
Urate	chr10:58513333:58539321:clu_8777:ENSG00000122870.11+Fibroblasts	sGene	TGFM
Urate	chr13:30461533:30462538:clu_2091:ENSG00000189403.14+Artery_Tibial	sGene	TGFM
Urate	chr13:95837202:95853543:clu_2890:ENSG00000102595.19+Lung	sGene	TGFM
Urate	chr16:71714801:71723769:clu_18856:ENSG00000040199.18+Nerve_Tibial	sGene	TGFM
Urate	chr19:33206733:33206988:clu_26602:ENSG00000130881.13+Thyroid	sGene	TGFM
Urate	chr2:216438485:216447018:clu_32626:ENSG00000138375.12+Liver	sGene	TGFM
Urate	chr3:12289134:12312380:clu_45398:ENSG00000132170.19+Lung	sGene	TGFM
Urate	chr3:141386937:141396259:clu_44052:ENSG00000177311.11+Adipose_Visceral	sGene	TGFM
Urate	chr3:142470183:142485140:clu_35382:ENSG00000175054.14+Heart_Left_Ventricle	sGene	TGFM
Urate	chr3:169774561:169778768:clu_35858:ENSG00000085274.15+Whole_Blood	sGene	TGFM
Urate	chr4:145646156:145651062:clu_37126:ENSG00000151611.13+Artery_Aorta	sGene	TGFM
Urate	chr4:88787932:88790586:clu_44445:ENSG00000138640.14+Thyroid	sGene	TGFM
Urate	chr4:88277243:88284406:clu_32246:ENSG00000163644.14+Adrenal_Gland	sGene	TGFM
Urate	chr7:1470692:1470846:clu_27921:ENSG00000164880.15+Artery_Aorta	sGene	TGFM
Urate	chr7:130915102:130921536:clu_27154:ENSG00000233559.1+Fibroblasts	sGene	TGFM
Urate	chr9:105618092:105619906:clu_58217:ENSG00000106692.13+Adipose_Subcutaneous	sGene	TGFM
Venous Thromboembolism	FCER1G+Nerve_Tibial	eGene	TGFM
Venous Thromboembolism	FCGR2B+Whole_Blood	eGene	TGFM
Venous Thromboembolism	F5+Kidney_Glom	eGene	TGFM
Venous Thromboembolism	INPP5F+Kidney_Tube	eGene	TGFM
Venous Thromboembolism	QSER1+Nerve_Tibial	eGene	TGFM
Venous Thromboembolism	FAM168A+Artery_Tibial	eGene	TGFM
Venous Thromboembolism	F7+Islets	eGene	TGFM
Venous Thromboembolism	RPLP0P3+Artery_Tibial	eGene	TGFM
Venous Thromboembolism	NRDE2+Liver	eGene	TGFM
Venous Thromboembolism	AAGAB+Thyroid	eGene	TGFM
Venous Thromboembolism	ZFPM1+Liver	eGene	TGFM
Venous Thromboembolism	CABLES1+Muscle_Skeletal	eGene	TGFM
Venous Thromboembolism	EPS15L1+Heart_Atrial_Appendage	eGene	TGFM
Venous Thromboembolism	FBXO46+Whole_Blood	eGene	TGFM
Venous Thromboembolism	GP6+Brain_Cerebellum	eGene	TGFM
Venous Thromboembolism	HS6ST1+Thyroid	eGene	TGFM
Venous Thromboembolism	EFEMP1+Thyroid	eGene	TGFM
Venous Thromboembolism	EIF2S2+Islets	eGene	TGFM
Venous Thromboembolism	MGAT3+Muscle_Skeletal	eGene	TGFM
Venous Thromboembolism	APOBEC3G+Islets	eGene	TGFM
Venous Thromboembolism	A4GALT+Artery_Aorta	eGene	TGFM
Venous Thromboembolism	ARHGAP24+Adipose_Subcutaneous	eGene	TGFM
Venous Thromboembolism	NPR3+Nerve_Tibial	eGene	TGFM
Venous Thromboembolism	CARMIL1+Stomach	eGene	TGFM
Venous Thromboembolism	SCARA5+Spleen	eGene	TGFM
Venous Thromboembolism	HMBOX1+Brain_Cortex	eGene	TGFM
Venous Thromboembolism	SURF6+Artery_Tibial	eGene	TGFM
Venous Thromboembolism	chr11:47183065:47186349:clu_7741:ENSG00000165912.15+Nerve_Tibial	sGene	TGFM
Venous Thromboembolism	chr11:72699552:72701120:clu_8639:ENSG00000186635.14+Adipose_Subcutaneous	sGene	TGFM
Venous Thromboembolism	chr13:35646348:35649655:clu_2023:ENSG00000172915.18+Colon_Transverse	sGene	TGFM
Venous Thromboembolism	chr15:96285459:96290630:clu_18696:ENSG00000247809.7+Artery_Aorta	sGene	TGFM
Venous Thromboembolism	chr16:81022698:81024715:clu_17170:ENSG00000166451.13+Artery_Tibial	sGene	TGFM
Venous Thromboembolism	chr2:127418492:127419926:clu_31826:ENSG00000115718.17+Liver	sGene	TGFM
Venous Thromboembolism	chr5:37036487:37038602:clu_36276:ENSG00000164190.17+Colon_Transverse	sGene	TGFM
White Blood Cells	SPSB1+Kidney_Tube	eGene	TGFM
White Blood Cells	CSF1+Artery_Aorta	eGene	TGFM
White Blood Cells	LINC01750+Kidney_Glom	eGene	TGFM
White Blood Cells	CD101+Esophagus_Mucosa	eGene	TGFM
White Blood Cells	CASQ1+Esophagus_Muscularis	eGene	TGFM
White Blood Cells	FCER1G+Adipose_Visceral	eGene	TGFM
White Blood Cells	DDR2+Esophagus_Muscularis	eGene	TGFM
White Blood Cells	SELL+Whole_Blood	eGene	TGFM
White Blood Cells	LINC00862+Spleen	eGene	TGFM
White Blood Cells	GPR25+Whole_Blood	eGene	TGFM
White Blood Cells	VASH2+Heart_Atrial_Appendage	eGene	TGFM
White Blood Cells	SMYD2+Brain_Cerebellum	eGene	TGFM
White Blood Cells	RCAN3+Kidney_Tube	eGene	TGFM
White Blood Cells	CITED4+Whole_Blood	eGene	TGFM
White Blood Cells	BEND7+Muscle_Skeletal	eGene	TGFM
White Blood Cells	OTUD1+Islets	eGene	TGFM
White Blood Cells	ENKUR+Thyroid	eGene	TGFM
White Blood Cells	SVIL+Artery_Aorta	eGene	TGFM
White Blood Cells	AKR1C4+Kidney_Tube	eGene	TGFM
White Blood Cells	KIF20B+Artery_Tibial	eGene	TGFM
White Blood Cells	CRTAC1+Lung	eGene	TGFM
White Blood Cells	ETS1+Fibroblasts	eGene	TGFM
White Blood Cells	IGF2+Whole_Blood	eGene	TGFM
White Blood Cells	MPPED2+Muscle_Skeletal	eGene	TGFM
White Blood Cells	SBF2+Artery_Tibial	eGene	TGFM
White Blood Cells	TMEM120B+Fibroblasts	eGene	TGFM
White Blood Cells	PDE3A+Adipose_Subcutaneous	eGene	TGFM
White Blood Cells	HMGA2+Fibroblasts	eGene	TGFM
White Blood Cells	LINC02421+Muscle_Skeletal	eGene	TGFM
White Blood Cells	WNK1+Stomach	eGene	TGFM
White Blood Cells	MYO16+Thyroid	eGene	TGFM
White Blood Cells	ABHD13+Brain_Cerebellum	eGene	TGFM
White Blood Cells	CFAP97D2+Whole_Blood	eGene	TGFM
White Blood Cells	RASL11A+Nerve_Tibial	eGene	TGFM
White Blood Cells	MEG3+Adrenal_Gland	eGene	TGFM
White Blood Cells	RPL10AP1+Whole_Blood	eGene	TGFM
White Blood Cells	HOMEZ+Pituitary	eGene	TGFM
White Blood Cells	STON2+Esophagus_Mucosa	eGene	TGFM
White Blood Cells	CKMT1A+Lung	eGene	TGFM
White Blood Cells	TNFAIP8L3+Colon_Sigmoid	eGene	TGFM
White Blood Cells	ALDH1A2+Artery_Aorta	eGene	TGFM
White Blood Cells	CREBBP+Heart_Atrial_Appendage	eGene	TGFM
White Blood Cells	HEATR3+Thyroid	eGene	TGFM
White Blood Cells	B3GNT9+Esophagus_Mucosa	eGene	TGFM
White Blood Cells	GLG1+Whole_Blood	eGene	TGFM
White Blood Cells	RNU1-103P+Esophagus_Muscularis	eGene	TGFM
White Blood Cells	LINC01993+Whole_Blood	eGene	TGFM
White Blood Cells	CABLES1+Muscle_Skeletal	eGene	TGFM
White Blood Cells	MAPK4+Adipose_Visceral	eGene	TGFM
White Blood Cells	ZCCHC2+Artery_Aorta	eGene	TGFM
White Blood Cells	CD226+Whole_Blood	eGene	TGFM
White Blood Cells	ZNF516-DT+Heart_Atrial_Appendage	eGene	TGFM
White Blood Cells	ZNF516+Whole_Blood	eGene	TGFM
White Blood Cells	ABCA7+Muscle_Skeletal	eGene	TGFM
White Blood Cells	NIBAN3+Brain_Cerebellum	eGene	TGFM
White Blood Cells	ATCAY+Colon_Sigmoid	eGene	TGFM
White Blood Cells	NECTIN2+Spleen	eGene	TGFM
White Blood Cells	SAE1+Adipose_Subcutaneous	eGene	TGFM
White Blood Cells	MLLT1+Lymphocytes	eGene	TGFM
White Blood Cells	ACOXL-AS1+Thyroid	eGene	TGFM
White Blood Cells	TMEM87B+Brain_Cortex	eGene	TGFM
White Blood Cells	ARHGAP15+Lymphocytes	eGene	TGFM
White Blood Cells	FMNL2+Adrenal_Gland	eGene	TGFM
White Blood Cells	GCA+Artery_Tibial	eGene	TGFM
White Blood Cells	DPP4+Lung	eGene	TGFM
White Blood Cells	IKZF2+Adipose_Visceral	eGene	TGFM
White Blood Cells	CXCR2+Whole_Blood	eGene	TGFM
White Blood Cells	IRS1+Islets	eGene	TGFM
White Blood Cells	UBE2F+Whole_Blood	eGene	TGFM
White Blood Cells	ASXL2+Esophagus_Junction	eGene	TGFM
White Blood Cells	SPRED2+Whole_Blood	eGene	TGFM
White Blood Cells	ARHGAP25+Brain_Cortex	eGene	TGFM
White Blood Cells	JAG1+Fibroblasts	eGene	TGFM
White Blood Cells	MAFB+Artery_Tibial	eGene	TGFM
White Blood Cells	PREX1+Fibroblasts	eGene	TGFM
White Blood Cells	PELATON+Thyroid	eGene	TGFM
White Blood Cells	RAE1+Artery_Tibial	eGene	TGFM
White Blood Cells	PLCB1+Thyroid	eGene	TGFM
White Blood Cells	LINC00189+Adipose_Subcutaneous	eGene	TGFM
White Blood Cells	GGT5+Esophagus_Muscularis	eGene	TGFM
White Blood Cells	SFI1+Whole_Blood	eGene	TGFM
White Blood Cells	TTLL12+Brain_Cortex	eGene	TGFM
White Blood Cells	MBNL1-AS1+Muscle_Skeletal	eGene	TGFM
White Blood Cells	MED12L+Whole_Blood	eGene	TGFM
White Blood Cells	PAK2+Spleen	eGene	TGFM
White Blood Cells	THOC7+Kidney_Glom	eGene	TGFM
White Blood Cells	PROK2+Kidney_Tube	eGene	TGFM
White Blood Cells	LIMCH1+Artery_Tibial	eGene	TGFM
White Blood Cells	OCIAD2+Nerve_Tibial	eGene	TGFM
White Blood Cells	CXCL6+Nerve_Tibial	eGene	TGFM
White Blood Cells	CXCL1+Heart_Left_Ventricle	eGene	TGFM
White Blood Cells	FER+Artery_Tibial	eGene	TGFM
White Blood Cells	FBXL17+Colon_Transverse	eGene	TGFM
White Blood Cells	TIMD4+Artery_Aorta	eGene	TGFM
White Blood Cells	NIPAL4+Esophagus_Mucosa	eGene	TGFM
White Blood Cells	ADRA1B+Adipose_Subcutaneous	eGene	TGFM
White Blood Cells	CAPSL+Fibroblasts	eGene	TGFM
White Blood Cells	HSF2+Adipose_Visceral	eGene	TGFM
White Blood Cells	GJA1+Artery_Tibial	eGene	TGFM
White Blood Cells	STXBP5-AS1+Artery_Aorta	eGene	TGFM
White Blood Cells	SYNE1+Whole_Blood	eGene	TGFM
White Blood Cells	TAGAP-AS1+Brain_Cerebellum	eGene	TGFM
White Blood Cells	E2F3+Artery_Tibial	eGene	TGFM
White Blood Cells	MBOAT1+Fibroblasts	eGene	TGFM
White Blood Cells	SOX4+Esophagus_Muscularis	eGene	TGFM
White Blood Cells	HLA-DPB1+Whole_Blood	eGene	TGFM
White Blood Cells	BACH2+Pancreas	eGene	TGFM
White Blood Cells	UBE2H+Whole_Blood	eGene	TGFM
White Blood Cells	TNS3+Brain_Cortex	eGene	TGFM
White Blood Cells	ZNF713+Heart_Left_Ventricle	eGene	TGFM
White Blood Cells	BAIAP2L1+Fibroblasts	eGene	TGFM
White Blood Cells	RNF19A+Kidney_Tube	eGene	TGFM
White Blood Cells	CYRIB+Whole_Blood	eGene	TGFM
White Blood Cells	PTP4A3+Lung	eGene	TGFM
White Blood Cells	MAFA+Artery_Tibial	eGene	TGFM
White Blood Cells	DPYSL2+Artery_Aorta	eGene	TGFM
White Blood Cells	KAT6A+Nerve_Tibial	eGene	TGFM
White Blood Cells	DEFA3+Whole_Blood	eGene	TGFM
White Blood Cells	RAD23B+Pituitary	eGene	TGFM
White Blood Cells	IGHEP2+Artery_Coronary	eGene	TGFM
White Blood Cells	KLF9+Whole_Blood	eGene	TGFM
White Blood Cells	FGD3+Esophagus_Mucosa	eGene	TGFM
White Blood Cells	chr1:110377161:110380982:clu_43522:ENSG00000168679.17+Fibroblasts	sGene	TGFM
White Blood Cells	chr1:150294449:150308048:clu_43951:ENSG00000266472.5+Fibroblasts	sGene	TGFM
White Blood Cells	chr1:169921781:169925787:clu_48645:ENSG00000075945.12+Colon_Sigmoid	sGene	TGFM
White Blood Cells	chr1:198291739:198292945:clu_49360:ENSG00000151414.14+Muscle_Skeletal	sGene	TGFM
White Blood Cells	chr1:214330278:214334200:clu_60051:ENSG00000143499.13+Thyroid	sGene	TGFM
White Blood Cells	chr1:246781627:246789508:clu_48850:ENSG00000227953.6+Esophagus_Junction	sGene	TGFM
White Blood Cells	chr10:21020201:21172383:clu_9176:ENSG00000078114.18+Esophagus_Mucosa	sGene	TGFM
White Blood Cells	chr10:91222983:91240484:clu_9663:ENSG00000180628.14+Esophagus_Junction	sGene	TGFM
White Blood Cells	chr11:2302958:2304107:clu_5137:ENSG00000064201.15+Whole_Blood	sGene	TGFM
White Blood Cells	chr11:67365630:67367460:clu_8617:ENSG00000175505.10+Nerve_Tibial	sGene	TGFM
White Blood Cells	chr11:8100997:8103495:clu_5705:ENSG00000166402.8+Fibroblasts	sGene	TGFM
White Blood Cells	chr12:10702134:10704051:clu_3486:ENSG00000060138.12+Adipose_Visceral	sGene	TGFM
White Blood Cells	chr12:2934561:2937631:clu_1884:ENSG00000078246.16+Liver	sGene	TGFM
White Blood Cells	chr12:93395533:93398768:clu_3901:ENSG00000173598.13+Brain_Cortex	sGene	TGFM
White Blood Cells	chr13:108286859:108303253:clu_3023:ENSG00000102524.11+Nerve_Tibial	sGene	TGFM
White Blood Cells	chr13:98807807:98809352:clu_2445:ENSG00000088387.18+Muscle_Skeletal	sGene	TGFM
White Blood Cells	chr14:67772210:67775016:clu_23413:ENSG00000072121.15+Lung	sGene	TGFM
White Blood Cells	chr15:69160757:69210316:clu_18543:ENSG00000138604.9+Esophagus_Muscularis	sGene	TGFM
White Blood Cells	chr15:81303650:81305908:clu_19103:ENSG00000172349.17+Artery_Tibial	sGene	TGFM
White Blood Cells	chr17:7467327:7484004:clu_11377:ENSG00000174282.11+Colon_Sigmoid	sGene	TGFM
White Blood Cells	chr18:21490351:21495670:clu_23583:ENSG00000141449.14+Heart_Atrial_Appendage	sGene	TGFM
White Blood Cells	chr18:63403826:63410290:clu_24422:ENSG00000119541.9+Artery_Aorta	sGene	TGFM
White Blood Cells	chr19:15255592:15256064:clu_20434:ENSG00000141867.17+Spleen	sGene	TGFM
White Blood Cells	chr19:1433827:1434737:clu_20144:ENSG00000071626.16+Esophagus_Junction	sGene	TGFM
White Blood Cells	chr19:35733508:35733763:clu_26457:ENSG00000272333.5+Lung	sGene	TGFM
White Blood Cells	chr2:112067067:112074912:clu_46172:ENSG00000153214.9+Colon_Transverse	sGene	TGFM
White Blood Cells	chr2:159987358:160004696:clu_49042:ENSG00000153246.12+Adipose_Subcutaneous	sGene	TGFM
White Blood Cells	chr2:161318873:161367478:clu_42849:ENSG00000115233.11+Heart_Atrial_Appendage	sGene	TGFM
White Blood Cells	chr2:227347384:227352514:clu_45931:ENSG00000168958.19+Esophagus_Mucosa	sGene	TGFM
White Blood Cells	chr2:70982100:70982577:clu_38397:ENSG00000144031.11+Fibroblasts	sGene	TGFM
White Blood Cells	chr20:10664014:10672701:clu_24036:ENSG00000101384.11+Artery_Coronary	sGene	TGFM
White Blood Cells	chr3:123116298:123124272:clu_47574:ENSG00000065485.19+Lung	sGene	TGFM
White Blood Cells	chr3:132474383:132474932:clu_46467:ENSG00000138246.15+Nerve_Tibial	sGene	TGFM
White Blood Cells	chr3:185692762:185696612:clu_35623:ENSG00000073792.15+Adrenal_Gland	sGene	TGFM
White Blood Cells	chr3:39146722:39153438:clu_28418:ENSG00000144655.14+Liver	sGene	TGFM
White Blood Cells	chr3:64809851:64867168:clu_45616:ENSG00000241684.5+Nerve_Tibial	sGene	TGFM
White Blood Cells	chr4:145112328:145117293:clu_43335:ENSG00000164163.10+Nerve_Tibial	sGene	TGFM
White Blood Cells	chr4:143457769:143459385:clu_38889:ENSG00000109458.8+Artery_Tibial	sGene	TGFM
White Blood Cells	chr4:147670743:147672959:clu_31968:ENSG00000164169.12+Pancreas	sGene	TGFM
White Blood Cells	chr4:38613259:38614625:clu_34891:ENSG00000231160.9+Brain_Cerebellum	sGene	TGFM
White Blood Cells	chr4:73061920:73064778:clu_41317:ENSG00000163626.16+Adipose_Subcutaneous	sGene	TGFM
White Blood Cells	chr4:88732198:88737472:clu_39454:ENSG00000138640.14+Pituitary	sGene	TGFM
White Blood Cells	chr5:149517877:149520290:clu_42326:ENSG00000113712.17+Thyroid	sGene	TGFM
White Blood Cells	chr5:158708173:158712154:clu_39871:ENSG00000164330.16+Adipose_Subcutaneous	sGene	TGFM
White Blood Cells	chr6:157716203:157766385:clu_36272:ENSG00000130340.15+Adipose_Visceral	sGene	TGFM
White Blood Cells	chr6:33069886:33073471:clu_28318:ENSG00000231389.7+Fibroblasts	sGene	TGFM
White Blood Cells	chr6:43307896:43308315:clu_34225:ENSG00000146215.13+Pituitary	sGene	TGFM
White Blood Cells	chr6:89644193:89645015:clu_37367:ENSG00000112159.11+Nerve_Tibial	sGene	TGFM
White Blood Cells	chr7:130916132:130921536:clu_27154:ENSG00000233559.1+Fibroblasts	sGene	TGFM
White Blood Cells	chr7:14583137:14607434:clu_28299:ENSG00000136267.13+Colon_Sigmoid	sGene	TGFM
White Blood Cells	chr9:133770501:133771959:clu_50967:ENSG00000160293.16+Esophagus_Junction	sGene	TGFM
White Blood Cells	chr9:132277152:132278070:clu_57472:ENSG00000107290.13+Adipose_Visceral	sGene	TGFM
White Blood Cells	chr9:87969349:87969796:clu_57827:ENSG00000156345.17+Adipose_Subcutaneous	sGene	TGFM
